## Supplemental Table 6 for "Genetic ancestry shapes context-dependent immune regulation across Indigenous South American populations" (part 30 of 56)

gene	celltype	condition	PC	posterior_mean	lfsr	tstat
POLR1D	CD4T	IAV	PC2_zscore	-0.00316747797146145	0.476430765038397	-0.807160223220252
POLR1D	CD4T	Tcruzi	PC2_zscore	-0.00315724386086567	0.476785004813656	-0.806590128912586
PAN3	NK	NI	PC2_zscore	-0.000345129116834518	0.777271785393021	-0.0897008102858756
PAN3	NK	LPS	PC2_zscore	-0.000571030262744107	0.767985230350546	-0.166781140505624
PAN3	NK	IAV	PC2_zscore	-0.0011530313666467	0.739983639919341	-0.306615465986667
PAN3	NK	Tcruzi	PC2_zscore	-0.000481740447515764	0.773611257067432	-0.136521991270747
PAN3	CD8T	NI	PC2_zscore	-0.000798533560497201	0.762251760952993	-0.281141059095169
PAN3	CD8T	LPS	PC2_zscore	-0.000835927697831889	0.76005384090551	-0.284304194428566
PAN3	CD8T	IAV	PC2_zscore	-0.00155125508672931	0.731961942698827	-0.32780572761615
PAN3	CD8T	Tcruzi	PC2_zscore	-0.0012300336424515	0.745014204744621	-0.366753943881556
PAN3	monocyte	NI	PC2_zscore	0.00480389216742472	0.656549394523181	0.441868057620503
PAN3	monocyte	LPS	PC2_zscore	-0.000794564847760122	0.750088517036023	-0.243640742532846
PAN3	monocyte	IAV	PC2_zscore	0.00317064250442554	0.64541244317309	0.340054977085486
PAN3	monocyte	Tcruzi	PC2_zscore	-0.00120027339289029	0.745995452300326	-0.363759026255309
PAN3	B	NI	PC2_zscore	-0.000800116663221032	0.762134500503242	-0.276159651774774
PAN3	B	LPS	PC2_zscore	-0.00117800987724046	0.746703317540223	-0.361603576739869
PAN3	B	IAV	PC2_zscore	-0.0011407489581115	0.748542218366852	-0.350706944200746
PAN3	B	Tcruzi	PC2_zscore	-0.000757559223675288	0.763979311186239	-0.254077307366276
PAN3	CD4T	NI	PC2_zscore	-0.00112236916711345	0.745210233262774	-0.387317090915545
PAN3	CD4T	LPS	PC2_zscore	-0.00098859103637773	0.751011855386929	-0.368151769456396
PAN3	CD4T	IAV	PC2_zscore	-0.00090611883546196	0.755954483699381	-0.3415341245085
PAN3	CD4T	Tcruzi	PC2_zscore	-0.000816721494486997	0.761337538625784	-0.307158623378941
POMP	NK	NI	PC2_zscore	-0.0015696563498713	0.780116049912986	-0.396223436026274
POMP	NK	LPS	PC2_zscore	-0.00158778867325063	0.778529461448512	-0.395480133345041
POMP	NK	IAV	PC2_zscore	-0.000769846720540499	0.795820610255341	-0.148704663820495
POMP	NK	Tcruzi	PC2_zscore	-0.00134844120293839	0.787761290017354	-0.35245884086081
POMP	CD8T	NI	PC2_zscore	-0.00172861497787584	0.774657739044366	-0.419926602629165
POMP	CD8T	LPS	PC2_zscore	-0.00128036693325435	0.790325134702348	-0.345156161238384
POMP	CD8T	IAV	PC2_zscore	-0.00124378057905444	0.790643920925616	-0.323529492351162
POMP	CD8T	Tcruzi	PC2_zscore	-0.00165500362753025	0.776309319609528	-0.418724984819793
POMP	monocyte	NI	PC2_zscore	-0.00159989110680708	0.771333428130364	-0.396444796991779
POMP	monocyte	LPS	PC2_zscore	-0.00133165078076915	0.78363454930044	-0.34358710733255
POMP	monocyte	IAV	PC2_zscore	0.0179745216740209	0.266187704286929	1.00824155115841
POMP	monocyte	Tcruzi	PC2_zscore	-0.00140419422624229	0.785294627888189	-0.379589933077873
POMP	B	NI	PC2_zscore	-0.00160253729888552	0.778691473271336	-0.40575709443829
POMP	B	LPS	PC2_zscore	-0.00149293677076164	0.78205811799907	-0.395320551645378
POMP	B	IAV	PC2_zscore	-0.00142720579446053	0.784646535097915	-0.380291923784553
POMP	B	Tcruzi	PC2_zscore	-0.00182160087162914	0.774116581266746	-0.406379682430022
POMP	CD4T	NI	PC2_zscore	-0.0016443161954335	0.77639290446817	-0.419835512210943
POMP	CD4T	LPS	PC2_zscore	-0.00137339802785197	0.786292756123558	-0.382051848925125
POMP	CD4T	IAV	PC2_zscore	-0.00136908324847748	0.786518585146978	-0.380024141544311
POMP	CD4T	Tcruzi	PC2_zscore	-0.00144953183124382	0.783125971011742	-0.396329391961738
SLC46A3	NK	NI	PC2_zscore	0.0373350282571116	0.0188824809170614	2.94294238492898
SLC46A3	NK	LPS	PC2_zscore	0.0384888191896633	0.0149964970797967	3.05281153187539
SLC46A3	NK	IAV	PC2_zscore	0.0388415242147184	0.0143600407060542	3.03087762423366
SLC46A3	NK	Tcruzi	PC2_zscore	0.0372316149154751	0.0200445586357515	2.90350750370039
SLC46A3	CD8T	NI	PC2_zscore	0.0373221952375157	0.0166924392016134	3.02395797818397
SLC46A3	CD8T	LPS	PC2_zscore	0.0374669984115172	0.0172681381353303	3.00266030192035
SLC46A3	CD8T	IAV	PC2_zscore	0.0374606140143984	0.0181443449534364	2.91538637336641
SLC46A3	CD8T	Tcruzi	PC2_zscore	0.0372732316056712	0.0172796717511351	2.99021056276161
SLC46A3	monocyte	NI	PC2_zscore	0.0419139318724937	0.000683093842427952	2.73216703823375
SLC46A3	monocyte	LPS	PC2_zscore	0.0390203466542594	0.014510282867147	2.99425220515594
SLC46A3	monocyte	IAV	PC2_zscore	0.0378094859505145	0.0200276516820679	2.8814686335621
SLC46A3	monocyte	Tcruzi	PC2_zscore	0.0369417113015492	0.0219779191099357	2.83673213395245
SLC46A3	B	NI	PC2_zscore	0.0367703945805354	0.0232907422814288	2.76449711513391
SLC46A3	B	LPS	PC2_zscore	0.0363282821792984	0.0272762897153888	2.66349197231498
SLC46A3	B	IAV	PC2_zscore	0.0376091220582641	0.0184395818577641	2.87484383156137
SLC46A3	B	Tcruzi	PC2_zscore	0.0383778703143789	0.0156758629240766	2.90550093640181
SLC46A3	CD4T	NI	PC2_zscore	0.0377285216772669	0.0137769112191154	3.18123488020429
SLC46A3	CD4T	LPS	PC2_zscore	0.0380764223981537	0.0133636471669849	3.23871283720325
SLC46A3	CD4T	IAV	PC2_zscore	0.0376776434055761	0.0140690385184579	3.16591747162162
SLC46A3	CD4T	Tcruzi	PC2_zscore	0.0368651506477429	0.0167598005909334	2.98436673518932
SLC7A1	NK	NI	PC2_zscore	0.00830651034024889	0.40479912811622	0.665235232870663
SLC7A1	NK	LPS	PC2_zscore	0.00704853245431395	0.427994775343079	0.560701665343194
SLC7A1	NK	IAV	PC2_zscore	0.0100945011983007	0.3731057436676	0.722612192788176
SLC7A1	NK	Tcruzi	PC2_zscore	0.00733759656195044	0.422862178964403	0.603006945639303
SLC7A1	CD8T	NI	PC2_zscore	0.00610603845306687	0.442313740075272	0.551699744250898
SLC7A1	CD8T	LPS	PC2_zscore	0.00884756921161305	0.392357466909731	0.710224848690837
SLC7A1	CD8T	IAV	PC2_zscore	0.00676871719282795	0.42538246553398	0.59290970531096
SLC7A1	CD8T	Tcruzi	PC2_zscore	0.00581660730838599	0.448372964532198	0.531068701276349
SLC7A1	monocyte	NI	PC2_zscore	0.00699022354628137	0.408603043045946	0.597895390664805
SLC7A1	monocyte	LPS	PC2_zscore	0.0135336646405657	0.302332004350679	0.878057204344747
SLC7A1	monocyte	IAV	PC2_zscore	0.00833818290472295	0.330773491171036	0.478022782474258
SLC7A1	monocyte	Tcruzi	PC2_zscore	0.00514268661692736	0.465949440208284	0.468861056594116
SLC7A1	B	NI	PC2_zscore	0.0073082473208801	0.411647108451857	0.664572272333979
SLC7A1	B	LPS	PC2_zscore	0.00631942512788078	0.432368504850649	0.600593076744627
SLC7A1	B	IAV	PC2_zscore	0.00402441827986166	0.493449799596006	0.377751916131876
SLC7A1	B	Tcruzi	PC2_zscore	0.00309162129956776	0.519184712093872	0.280598918550573
SLC7A1	CD4T	NI	PC2_zscore	0.00602658868959157	0.438320000349425	0.584552867376616
SLC7A1	CD4T	LPS	PC2_zscore	0.0106263191404841	0.35344913794052	0.854581384028396
SLC7A1	CD4T	IAV	PC2_zscore	0.00971193050695278	0.365609518797264	0.817190332641232
SLC7A1	CD4T	Tcruzi	PC2_zscore	0.00328424594214455	0.515322333236693	0.306411733583884
UBL3	NK	NI	PC2_zscore	-0.0410517429184727	0.0111031022564329	-2.19602697687981
UBL3	NK	LPS	PC2_zscore	-0.0247955689609994	0.0767349913648956	-1.40756943351612
UBL3	NK	IAV	PC2_zscore	-0.0223226423360227	0.109454275810391	-1.2128882651897
UBL3	NK	Tcruzi	PC2_zscore	-0.0294699820705895	0.0555746601075533	-1.55286845953481
UBL3	CD8T	NI	PC2_zscore	-0.0517097662039908	0.00252087573087889	-2.76304014297464
UBL3	CD8T	LPS	PC2_zscore	-0.0587444356159353	0.00224071901666811	-2.74861967026672
UBL3	CD8T	IAV	PC2_zscore	-0.0352160642925094	0.037837212699387	-1.70972015419366
UBL3	CD8T	Tcruzi	PC2_zscore	-0.0452811069765446	0.0058899274877009	-2.40598578216983
UBL3	monocyte	NI	PC2_zscore	-0.0153810164074496	0.0892787465506518	-1.34954956182971
UBL3	monocyte	LPS	PC2_zscore	0.0233977513026133	0.0321432510108694	1.8253295551635
UBL3	monocyte	IAV	PC2_zscore	-0.00411725276022791	0.371362637991734	-0.313448550973338
UBL3	monocyte	Tcruzi	PC2_zscore	-0.00942232418087552	0.222543143410272	-0.757831311462422
UBL3	B	NI	PC2_zscore	-0.000809483231990916	0.475461127643242	-0.0537412434178733
UBL3	B	LPS	PC2_zscore	-0.0137495032242899	0.170667571178651	-0.94750889810163
UBL3	B	IAV	PC2_zscore	-0.00727731466701241	0.317999438277421	-0.466273282795659
UBL3	B	Tcruzi	PC2_zscore	-0.00588058723096719	0.352803088689095	-0.368202279155811
UBL3	CD4T	NI	PC2_zscore	-0.012841536434352	0.129266830197434	-1.13066006382181
UBL3	CD4T	LPS	PC2_zscore	-0.0398082023689532	0.00175741539399377	-3.18688742800098
UBL3	CD4T	IAV	PC2_zscore	-0.0248634175765132	0.0219294787855059	-2.00301265448341
UBL3	CD4T	Tcruzi	PC2_zscore	-0.0123471900890832	0.154969141285363	-1.01649213089151
KATNAL1	NK	NI	PC2_zscore	-0.0507828473377983	0.00427261498466236	-2.41813931233343
KATNAL1	NK	LPS	PC2_zscore	-0.0489501344846373	0.00626764595712981	-2.41268994892184
KATNAL1	NK	IAV	PC2_zscore	-0.0440209564077534	0.0169790339067649	-2.26843884369308
KATNAL1	NK	Tcruzi	PC2_zscore	-0.0413161113403198	0.0270231713141815	-2.1229850236541
KATNAL1	CD8T	NI	PC2_zscore	-0.048876699263184	0.0050488801254911	-2.47893042288936
KATNAL1	CD8T	LPS	PC2_zscore	-0.0469926485804306	0.00859468608497171	-2.39276370599531
KATNAL1	CD8T	IAV	PC2_zscore	-0.0411560860868997	0.0307051072309745	-2.04299733729929
KATNAL1	CD8T	Tcruzi	PC2_zscore	-0.0473202956632129	0.00762277960447377	-2.41257630483543
KATNAL1	monocyte	NI	PC2_zscore	-0.0397210369752926	0.0206259475381548	-2.29002034181854
KATNAL1	monocyte	LPS	PC2_zscore	-0.0499945559468303	0.00329939180902161	-2.59173286083505
KATNAL1	monocyte	IAV	PC2_zscore	-0.0452470437854299	0.0117404491343525	-2.38171778772565
KATNAL1	monocyte	Tcruzi	PC2_zscore	-0.0338459432056365	0.0655879175164967	-1.66674478401585
KATNAL1	B	NI	PC2_zscore	-0.0284678324794445	0.143654937954981	-1.16324170305503
KATNAL1	B	LPS	PC2_zscore	-0.0482499902059503	0.00458448848634296	-2.54075581616011
KATNAL1	B	IAV	PC2_zscore	-0.0403691827025563	0.0307339828423037	-2.06222325592791
KATNAL1	B	Tcruzi	PC2_zscore	-0.0424466811760021	0.0172663185084613	-2.28911033701279
KATNAL1	CD4T	NI	PC2_zscore	-0.0434858515183163	0.0115675597437817	-2.42083634352721
KATNAL1	CD4T	LPS	PC2_zscore	-0.0542698191844561	0.00196714289445266	-2.45772536869809
KATNAL1	CD4T	IAV	PC2_zscore	-0.0442429752201619	0.0119033110390359	-2.39097002845803
KATNAL1	CD4T	Tcruzi	PC2_zscore	-0.0457576337756265	0.00838195100586292	-2.45684768695544
HMGB1	NK	NI	PC2_zscore	-0.0121116103685408	0.00206213864322402	-4.21197668010167
HMGB1	NK	LPS	PC2_zscore	-0.0122250941852175	0.000689888798925731	-4.26141390622311
HMGB1	NK	IAV	PC2_zscore	-0.0118957149080925	0.00967684571477467	-3.67042501769091
HMGB1	NK	Tcruzi	PC2_zscore	-0.0123248221833567	0.000374481907434054	-4.09484197016366
HMGB1	CD8T	NI	PC2_zscore	-0.0123186247519712	0.000321178424846469	-4.13767447419082
HMGB1	CD8T	LPS	PC2_zscore	-0.0125519998415451	0.000134189789530392	-3.50232412737847
HMGB1	CD8T	IAV	PC2_zscore	-0.0119225656800202	0.00924779114466556	-3.66986845901776
HMGB1	CD8T	Tcruzi	PC2_zscore	-0.0122277342602424	0.000829896290714616	-4.22174361002193
HMGB1	monocyte	NI	PC2_zscore	-0.0117629781667154	0.01696365966082	-3.17445581816169
HMGB1	monocyte	LPS	PC2_zscore	-0.0121986267541283	0.00211401389250199	-4.0475184286354
HMGB1	monocyte	IAV	PC2_zscore	-0.0124068664139511	0.000460439447154348	-3.75849427585107
HMGB1	monocyte	Tcruzi	PC2_zscore	-0.0120406797471598	0.00532721220473897	-3.91979841010749
HMGB1	B	NI	PC2_zscore	-0.0119811925048671	0.0062760366258281	-3.89075493408652
HMGB1	B	LPS	PC2_zscore	-0.012167947915871	0.00165665684555871	-4.18959753441333
HMGB1	B	IAV	PC2_zscore	-0.0123318380945402	0.000573171001218897	-3.99676027249459
HMGB1	B	Tcruzi	PC2_zscore	-0.0118527626288653	0.01235012886132	-3.47867693489304
HMGB1	CD4T	NI	PC2_zscore	-0.0120528606296527	0.00139300064912073	-4.28671970844601
HMGB1	CD4T	LPS	PC2_zscore	-0.012263277376834	0.000151500556585193	-4.40358342258756
HMGB1	CD4T	IAV	PC2_zscore	-0.0122610891333367	0.000158172128743472	-4.39981416766921
HMGB1	CD4T	Tcruzi	PC2_zscore	-0.0120845629400511	0.00106004968981899	-4.33636530221496
USPL1	NK	NI	PC2_zscore	0.00232892055693785	0.776527504080134	0.376307161129506
USPL1	NK	LPS	PC2_zscore	0.00195518419687787	0.784540684808675	0.332660523716507
USPL1	NK	IAV	PC2_zscore	0.00271462208055898	0.765669705905192	0.39523375902245
USPL1	NK	Tcruzi	PC2_zscore	0.00149727663507051	0.798071235889484	0.264764382878571
USPL1	CD8T	NI	PC2_zscore	0.00232056248800271	0.7738249735725	0.395432954742126
USPL1	CD8T	LPS	PC2_zscore	0.0010736916666342	0.810941037047922	0.197947206794696
USPL1	CD8T	IAV	PC2_zscore	0.00171125743690855	0.789588057292945	0.319545401847933
USPL1	CD8T	Tcruzi	PC2_zscore	0.0016519412982503	0.792277252560791	0.318618078168628
USPL1	monocyte	NI	PC2_zscore	0.00314594999075326	0.747734574269728	0.418086163899653
USPL1	monocyte	LPS	PC2_zscore	0.00318081365192207	0.754491092784145	0.410471006581753
USPL1	monocyte	IAV	PC2_zscore	0.0303683108989415	0.0894069670539713	1.44505640804488
USPL1	monocyte	Tcruzi	PC2_zscore	0.00238100294175032	0.774319631299649	0.388705115572827
USPL1	B	NI	PC2_zscore	0.00181192032314678	0.786502692155439	0.350000369270335
USPL1	B	LPS	PC2_zscore	0.00214934555855455	0.776160984057336	0.392012846928172
USPL1	B	IAV	PC2_zscore	0.00208050421238785	0.778151897250734	0.384513479540073
USPL1	B	Tcruzi	PC2_zscore	0.00213473924594696	0.777820670943164	0.382576885363639
USPL1	CD4T	NI	PC2_zscore	0.00152313279604485	0.796208502605982	0.302850875675449
USPL1	CD4T	LPS	PC2_zscore	0.00187165943640736	0.784009741948794	0.361836556333083
USPL1	CD4T	IAV	PC2_zscore	0.00142407100182596	0.799492923698615	0.289419321566344
USPL1	CD4T	Tcruzi	PC2_zscore	0.00212831022221335	0.777854626137919	0.382867744068716
ALOX5AP	NK	NI	PC2_zscore	-0.000400368920045979	0.767323028392	-0.0494089959658669
ALOX5AP	NK	LPS	PC2_zscore	-0.00119960368673061	0.746297723077631	-0.145020294238776
ALOX5AP	NK	IAV	PC2_zscore	-0.00145834928528527	0.735592875823552	-0.171267194109231
ALOX5AP	NK	Tcruzi	PC2_zscore	-0.000602101330493916	0.762503372400626	-0.0742905825102606
ALOX5AP	CD8T	NI	PC2_zscore	-0.00121694015910354	0.747606707209559	-0.159657155988929
ALOX5AP	CD8T	LPS	PC2_zscore	-0.00259013588607675	0.71611451468187	-0.297025907763715
ALOX5AP	CD8T	IAV	PC2_zscore	-0.000266465404264183	0.764944628274165	-0.0317708347369197
ALOX5AP	CD8T	Tcruzi	PC2_zscore	-0.00097552341053894	0.753657671978741	-0.13053548545031
ALOX5AP	monocyte	NI	PC2_zscore	-0.00306062567387067	0.689547806453685	-0.234392690202427
ALOX5AP	monocyte	LPS	PC2_zscore	-0.00248567399978739	0.707113897828863	-0.223071117375157
ALOX5AP	monocyte	IAV	PC2_zscore	-0.0175255601667647	0.36240868768668	-0.572365581547077
ALOX5AP	monocyte	Tcruzi	PC2_zscore	-0.00189020736871813	0.73299109042764	-0.227554620261332
ALOX5AP	B	NI	PC2_zscore	-0.00121768666278911	0.744799536210338	-0.185367593112413
ALOX5AP	B	LPS	PC2_zscore	-0.00323399409922349	0.693559310629787	-0.384436492295419
ALOX5AP	B	IAV	PC2_zscore	-0.00142061213300295	0.739638756327796	-0.206471391139209
ALOX5AP	B	Tcruzi	PC2_zscore	0.000485763097751253	0.794600255203324	0.0654850882621373
ALOX5AP	CD4T	NI	PC2_zscore	-0.00146099330412789	0.739556221517054	-0.204172168470255
ALOX5AP	CD4T	LPS	PC2_zscore	-0.00234011807023066	0.717077882374723	-0.300558227337928
ALOX5AP	CD4T	IAV	PC2_zscore	-0.000749395303395817	0.760172585199752	-0.105846694482732
ALOX5AP	CD4T	Tcruzi	PC2_zscore	-0.00128234496493124	0.74482808163491	-0.178875241353168
HSPH1	NK	NI	PC2_zscore	0.00362340700502089	0.655026060676865	0.419690507782447
HSPH1	NK	LPS	PC2_zscore	0.00641027597255374	0.608899821845095	0.498649833462272
HSPH1	NK	IAV	PC2_zscore	0.00576293296063695	0.610298961781969	0.502347237622749
HSPH1	NK	Tcruzi	PC2_zscore	0.00175033063697999	0.700553686085462	0.225737457512924
HSPH1	CD8T	NI	PC2_zscore	0.00153477345731265	0.705256076032199	0.234082796957823
HSPH1	CD8T	LPS	PC2_zscore	0.00615751042058411	0.611831797835361	0.539810594133087
HSPH1	CD8T	IAV	PC2_zscore	0.00236039462660067	0.680090975937476	0.324241688828578
HSPH1	CD8T	Tcruzi	PC2_zscore	0.00224043201232408	0.682857855010414	0.332933669348166
HSPH1	monocyte	NI	PC2_zscore	-0.0150394898764868	0.435466198531994	-0.684543262673848
HSPH1	monocyte	LPS	PC2_zscore	0.00331653106128198	0.649342509483659	0.411973823230005
HSPH1	monocyte	IAV	PC2_zscore	0.000651112495851017	0.651938173519074	0.0592722297899574
HSPH1	monocyte	Tcruzi	PC2_zscore	0.00407623809490769	0.637574041746206	0.493089703108678
HSPH1	B	NI	PC2_zscore	0.00221003304531072	0.68224925394105	0.337067662644782
HSPH1	B	LPS	PC2_zscore	0.00212878803338014	0.684567661441347	0.329973193684957
HSPH1	B	IAV	PC2_zscore	0.00183172765575962	0.695631066013563	0.279497390877882
HSPH1	B	Tcruzi	PC2_zscore	-0.000205783427618545	0.762105378881833	-0.0280628082372991
HSPH1	CD4T	NI	PC2_zscore	0.00179058054134251	0.69440378323924	0.297706428903327
HSPH1	CD4T	LPS	PC2_zscore	0.00357259769953262	0.639145387422184	0.500549810216355
HSPH1	CD4T	IAV	PC2_zscore	0.00376309451056616	0.636226437144909	0.507097918955188
HSPH1	CD4T	Tcruzi	PC2_zscore	0.0027469983918635	0.662686910981549	0.420988501041856
B3GLCT	NK	NI	PC2_zscore	0.00513703831955472	0.547480059589806	0.41626901808302
B3GLCT	NK	LPS	PC2_zscore	0.00653023195576643	0.523449275336201	0.494041210071214
B3GLCT	NK	IAV	PC2_zscore	0.0123348935687026	0.442402713029109	0.708213809397013
B3GLCT	NK	Tcruzi	PC2_zscore	0.00605422660193077	0.531928332938898	0.468279448739742
B3GLCT	CD8T	NI	PC2_zscore	0.00953587509619538	0.463475542840455	0.695686665196489
B3GLCT	CD8T	LPS	PC2_zscore	0.00375681073165829	0.57335434349171	0.322259243575302
B3GLCT	CD8T	IAV	PC2_zscore	0.00717629473308238	0.504062749498371	0.555097704552095
B3GLCT	CD8T	Tcruzi	PC2_zscore	0.00289892393315295	0.592882889953854	0.265005470279083
B3GLCT	monocyte	NI	PC2_zscore	0.0265973201397445	0.209703098966509	1.04076442955367
B3GLCT	monocyte	LPS	PC2_zscore	0.000809253279484902	0.618152141529482	0.0544459474865716
B3GLCT	monocyte	IAV	PC2_zscore	0.0131651459293861	0.381694089874824	0.707512454341078
B3GLCT	monocyte	Tcruzi	PC2_zscore	0.00729416816451642	0.504828124799717	0.566725858814469
B3GLCT	B	NI	PC2_zscore	0.00920592315287926	0.476597688159899	0.632073246427964
B3GLCT	B	LPS	PC2_zscore	0.00479096062236434	0.551413744908842	0.409350606158038
B3GLCT	B	IAV	PC2_zscore	8.95287541143244e-05	0.658308677336411	0.00708203908473106
B3GLCT	B	Tcruzi	PC2_zscore	0.00328635766371042	0.587345361971652	0.280204367271498
B3GLCT	CD4T	NI	PC2_zscore	0.0103573089799145	0.439041871836424	0.78597388393118
B3GLCT	CD4T	LPS	PC2_zscore	-0.00113099928061957	0.692102914835567	-0.102616049993464
B3GLCT	CD4T	IAV	PC2_zscore	0.00404391671241995	0.557944470350185	0.404892034824531
B3GLCT	CD4T	Tcruzi	PC2_zscore	0.00254724900292503	0.60028186026297	0.264184933243626
FRY	NK	NI	PC2_zscore	-0.0807171938847566	0.00659815598262337	-2.46260154881109
FRY	NK	LPS	PC2_zscore	-0.117197439576658	0.000507266514701676	-3.10273575259801
FRY	NK	IAV	PC2_zscore	-0.114268108721177	0.000945431577918154	-2.94343659044864
FRY	NK	Tcruzi	PC2_zscore	-0.0581138917474939	0.0527525469483504	-1.6199490633006
FRY	CD8T	NI	PC2_zscore	-0.103207605083624	0.00329421766124482	-2.53614663138434
FRY	CD8T	LPS	PC2_zscore	-0.0798429524217494	0.0289016012646793	-1.83383070901221
FRY	CD8T	IAV	PC2_zscore	-0.0476885607005786	0.138048983744014	-1.06104024514778
FRY	CD8T	Tcruzi	PC2_zscore	-0.0957196588279507	0.00941236865489681	-2.18034905247435
FRY	monocyte	NI	PC2_zscore	-0.0183790288618472	0.251000361018284	-0.662388612783507
FRY	monocyte	LPS	PC2_zscore	-0.083435784024751	0.00163243670914004	-3.03140055547006
FRY	monocyte	IAV	PC2_zscore	-0.0512926702816533	0.0724595461493104	-1.48818502915167
FRY	monocyte	Tcruzi	PC2_zscore	-0.0146048608429021	0.315339491305573	-0.46188693773724
FRY	B	NI	PC2_zscore	0.0196723589154554	0.354344456905445	0.410824485533195
FRY	B	LPS	PC2_zscore	0.0155057320733456	0.38204090730925	0.33693497917622
FRY	B	IAV	PC2_zscore	0.014835802565775	0.386127259280996	0.325123925459078
FRY	B	Tcruzi	PC2_zscore	-0.0331188168663566	0.22334287322502	-0.727548562085833
FRY	CD4T	NI	PC2_zscore	-0.0902194869038077	0.00016100488882409	-3.41091415510654
FRY	CD4T	LPS	PC2_zscore	-0.103934588436407	1.56672046932593e-05	-3.87988507342844
FRY	CD4T	IAV	PC2_zscore	-0.122668416390478	2.2395308660883e-06	-4.17305771209294
FRY	CD4T	Tcruzi	PC2_zscore	-0.104649510589887	7.96375222564816e-05	-3.49118976602723
BRCA2	NK	NI	PC2_zscore	7.28530785697585e-05	0.914946125434979	0.012312201675161
BRCA2	NK	LPS	PC2_zscore	0.000640307688587239	0.904588661995749	0.0922263597378746
BRCA2	NK	IAV	PC2_zscore	0.000417296611777345	0.906554472617871	0.064117642341502
BRCA2	NK	Tcruzi	PC2_zscore	-0.000535958394092328	0.902885274077754	-0.0849252201073356
BRCA2	CD8T	NI	PC2_zscore	0.000107313541618606	0.914760237898359	0.0196818715571594
BRCA2	CD8T	LPS	PC2_zscore	-0.000244342338171694	0.907915569072336	-0.044298606565935
BRCA2	CD8T	IAV	PC2_zscore	0.000723618942419391	0.90106092721003	0.108431716729326
BRCA2	CD8T	Tcruzi	PC2_zscore	0.000659491110346844	0.903044960607773	0.106255031412848
BRCA2	monocyte	NI	PC2_zscore	-0.0477886498267836	0.204793979912219	-1.29646071885844
BRCA2	monocyte	LPS	PC2_zscore	-0.000160644523215659	0.905556091513197	-0.0289087050627337
BRCA2	monocyte	IAV	PC2_zscore	0.00387440378880943	0.792760718767868	0.298846976238509
BRCA2	monocyte	Tcruzi	PC2_zscore	-0.000421588962398459	0.904004778811876	-0.078402818162351
BRCA2	B	NI	PC2_zscore	-0.000249486013913381	0.908030467336067	-0.0470288958211242
BRCA2	B	LPS	PC2_zscore	-0.000142709926101516	0.910196643423145	-0.0284596178792124
BRCA2	B	IAV	PC2_zscore	-0.00032346674591436	0.905547493006035	-0.0638737429101399
BRCA2	B	Tcruzi	PC2_zscore	-8.01594788773283e-05	0.912055561202007	-0.0150574507670079
BRCA2	CD4T	NI	PC2_zscore	2.76938761446603e-05	0.91445995467207	0.00520526005532128
BRCA2	CD4T	LPS	PC2_zscore	-0.000184753691213734	0.909152291398685	-0.0362042378936046
BRCA2	CD4T	IAV	PC2_zscore	0.000168094445071502	0.912717986020195	0.0333402781904326
BRCA2	CD4T	Tcruzi	PC2_zscore	0.00025581351059056	0.911427058958612	0.0461081568845188
N4BP2L1	NK	NI	PC2_zscore	0.000150820180115661	0.976297318170513	0.0896273894472408
N4BP2L1	NK	LPS	PC2_zscore	0.000218932543180971	0.974362616833844	0.105797922906183
N4BP2L1	NK	IAV	PC2_zscore	6.45406875157608e-05	0.978139728200095	0.0356796200127401
N4BP2L1	NK	Tcruzi	PC2_zscore	4.38360767128391e-05	0.97966586486898	0.0258762803118972
N4BP2L1	CD8T	NI	PC2_zscore	0.000133020836021715	0.976660533691913	0.0877971676683597
N4BP2L1	CD8T	LPS	PC2_zscore	8.60865649736741e-05	0.978354269322939	0.0565285362564329
N4BP2L1	CD8T	IAV	PC2_zscore	0.000129960719214825	0.976713878307729	0.0793587975254956
N4BP2L1	CD8T	Tcruzi	PC2_zscore	0.000155637920812059	0.975943783242228	0.0970709425186997
N4BP2L1	monocyte	NI	PC2_zscore	-0.0657851475081556	0.120657458974978	-1.91540352619546
N4BP2L1	monocyte	LPS	PC2_zscore	0.000168261852673239	0.974769127080061	0.0861026723839811
N4BP2L1	monocyte	IAV	PC2_zscore	0.00401617013275208	0.882787920733731	0.294978544484471
N4BP2L1	monocyte	Tcruzi	PC2_zscore	8.76743102524438e-05	0.978284906783993	0.0531409003169832
N4BP2L1	B	NI	PC2_zscore	3.93560915990882e-05	0.980102778229046	0.0253815925699648
N4BP2L1	B	LPS	PC2_zscore	0.000122717764068217	0.977038222911139	0.0824080192046322
N4BP2L1	B	IAV	PC2_zscore	0.000174016289713304	0.975434065277686	0.10247283590344
N4BP2L1	B	Tcruzi	PC2_zscore	0.00011720405965076	0.977280746033594	0.0769595285163908
N4BP2L1	CD4T	NI	PC2_zscore	0.000203090723405716	0.974085536431627	0.118823485175735
N4BP2L1	CD4T	LPS	PC2_zscore	0.000110541562817489	0.977285187660728	0.0840625981717333
N4BP2L1	CD4T	IAV	PC2_zscore	0.00011143912627021	0.977288304499837	0.0829417058418781
N4BP2L1	CD4T	Tcruzi	PC2_zscore	0.000178114080119243	0.974827594819686	0.112155787884397
N4BP2L2	NK	NI	PC2_zscore	0.00066877280706629	0.884148872673825	0.285483565730676
N4BP2L2	NK	LPS	PC2_zscore	0.000956051787020513	0.875616006853857	0.293407106950256
N4BP2L2	NK	IAV	PC2_zscore	0.000667456625298119	0.883307657431884	0.278422738041572
N4BP2L2	NK	Tcruzi	PC2_zscore	0.000716103199631002	0.882302435349446	0.29451246087078
N4BP2L2	CD8T	NI	PC2_zscore	0.000774898425550889	0.879108028787891	0.315418429281032
N4BP2L2	CD8T	LPS	PC2_zscore	0.000568939095544468	0.889220264082457	0.246268708325342
N4BP2L2	CD8T	IAV	PC2_zscore	0.000637375157470893	0.885311440928638	0.275839757204102
N4BP2L2	CD8T	Tcruzi	PC2_zscore	0.000749606830953769	0.880026468856184	0.312908927970073
N4BP2L2	monocyte	NI	PC2_zscore	0.000649070562473973	0.883033439847834	0.270622098887358
N4BP2L2	monocyte	LPS	PC2_zscore	0.000912046226796018	0.874149855684202	0.302818956173146
N4BP2L2	monocyte	IAV	PC2_zscore	0.0259393006531276	0.0235687168427145	2.03390212007327
N4BP2L2	monocyte	Tcruzi	PC2_zscore	0.00062140835701629	0.886418906555561	0.266618814808089
N4BP2L2	B	NI	PC2_zscore	0.000669086106758637	0.884255962669743	0.282488520022475
N4BP2L2	B	LPS	PC2_zscore	0.000823558622949397	0.879088286248707	0.301408612065285
N4BP2L2	B	IAV	PC2_zscore	0.000721428750607214	0.882101513045728	0.295567901543001
N4BP2L2	B	Tcruzi	PC2_zscore	0.000765735146968331	0.880763713641268	0.298091720357706
N4BP2L2	CD4T	NI	PC2_zscore	0.000824704347273881	0.877947995270062	0.315558521192233
N4BP2L2	CD4T	LPS	PC2_zscore	0.000633324780343325	0.885657398193121	0.288477395760686
N4BP2L2	CD4T	IAV	PC2_zscore	0.00065637797394906	0.88416476154867	0.297482223374903
N4BP2L2	CD4T	Tcruzi	PC2_zscore	0.000722611279872647	0.88067437178091	0.313752451887342
PDS5B	NK	NI	PC2_zscore	-0.00031520071267795	0.793654403135013	-0.0800930585833265
PDS5B	NK	LPS	PC2_zscore	-0.00096703608146845	0.768069980816212	-0.195899632353667
PDS5B	NK	IAV	PC2_zscore	-0.00246802200973053	0.709916272731697	-0.31300990162199
PDS5B	NK	Tcruzi	PC2_zscore	-0.000501380150439144	0.787394637856505	-0.120401702664951
PDS5B	CD8T	NI	PC2_zscore	-2.83613705360078e-05	0.805389579082415	-0.00808391980683953
PDS5B	CD8T	LPS	PC2_zscore	-0.000515499766759235	0.784601422721956	-0.131235109412273
PDS5B	CD8T	IAV	PC2_zscore	-0.000160058976691267	0.795084245434511	-0.038523486810365
PDS5B	CD8T	Tcruzi	PC2_zscore	-0.000366742456788685	0.790497363224305	-0.100052091197983
PDS5B	monocyte	NI	PC2_zscore	0.000360926265908026	0.774355999949589	0.0819831367457955
PDS5B	monocyte	LPS	PC2_zscore	0.00024955903497062	0.784446920984703	0.0560637157125138
PDS5B	monocyte	IAV	PC2_zscore	0.00415118605129555	0.502025820605515	0.406681064864068
PDS5B	monocyte	Tcruzi	PC2_zscore	-0.000584047190064291	0.782385856224077	-0.148181227114254
PDS5B	B	NI	PC2_zscore	0.000574409263871027	0.791080500283659	0.140326318907746
PDS5B	B	LPS	PC2_zscore	0.000219925963116737	0.804608753918976	0.0594463711697266
PDS5B	B	IAV	PC2_zscore	-0.00131381489318285	0.761990375445571	-0.253627335254632
PDS5B	B	Tcruzi	PC2_zscore	-0.00010270647413486	0.802111753795691	-0.0275718308264417
PDS5B	CD4T	NI	PC2_zscore	0.00111255977720023	0.769463664205603	0.24243014397577
PDS5B	CD4T	LPS	PC2_zscore	-0.000587740656100914	0.775295157435955	-0.175219272768029
PDS5B	CD4T	IAV	PC2_zscore	-0.000910567087232343	0.764169801463249	-0.232624109478194
PDS5B	CD4T	Tcruzi	PC2_zscore	0.000476770718372606	0.789075410032347	0.136627694163397
RFC3	NK	NI	PC2_zscore	0.0012321425551902	0.718763777688173	0.175792800307034
RFC3	NK	LPS	PC2_zscore	0.00295312536600005	0.679100901262846	0.298778947140759
RFC3	NK	IAV	PC2_zscore	0.00138894855750282	0.703429895200841	0.171329726638257
RFC3	NK	Tcruzi	PC2_zscore	0.00141068305191414	0.714398264771953	0.198977028907705
RFC3	CD8T	NI	PC2_zscore	0.00187410816215936	0.700677318941859	0.271419534466289
RFC3	CD8T	LPS	PC2_zscore	0.00183197287895178	0.702133228104273	0.258852494576414
RFC3	CD8T	IAV	PC2_zscore	0.00161810478402716	0.704140030719124	0.22223133824395
RFC3	CD8T	Tcruzi	PC2_zscore	0.000862172702708957	0.729746334621269	0.128575758680479
RFC3	monocyte	NI	PC2_zscore	0.00461516528980829	0.608703368994719	0.387137646121999
RFC3	monocyte	LPS	PC2_zscore	0.00106071308634429	0.699634151248704	0.120966236180703
RFC3	monocyte	IAV	PC2_zscore	-8.34943535911081e-05	0.569209377024597	-0.00467079349943081
RFC3	monocyte	Tcruzi	PC2_zscore	0.00159921265654223	0.708831844400132	0.232554026918713
RFC3	B	NI	PC2_zscore	0.000962766723832983	0.727038929679953	0.149192000320877
RFC3	B	LPS	PC2_zscore	0.000867284443548545	0.730020834607345	0.134012246887605
RFC3	B	IAV	PC2_zscore	0.00241972053616252	0.685764981171981	0.330839889217261
RFC3	B	Tcruzi	PC2_zscore	0.00093981519773632	0.727614835560181	0.143934728922
RFC3	CD4T	NI	PC2_zscore	0.00154462997139156	0.707679036127759	0.244736420317793
RFC3	CD4T	LPS	PC2_zscore	0.000975827127105331	0.726813786006593	0.154910381474257
RFC3	CD4T	IAV	PC2_zscore	0.00140414578777062	0.712470521174371	0.222455234641829
RFC3	CD4T	Tcruzi	PC2_zscore	0.00119046875523981	0.71962214047307	0.187707235426026
SPART	NK	NI	PC2_zscore	0.000986911455716839	0.875009619518378	0.13954810334407
SPART	NK	LPS	PC2_zscore	0.000904417128427959	0.876324803445577	0.126268611572106
SPART	NK	IAV	PC2_zscore	0.000767728296237793	0.876405735561907	0.108789358012777
SPART	NK	Tcruzi	PC2_zscore	0.000427840050569353	0.881024009282641	0.0681031722023543
SPART	CD8T	NI	PC2_zscore	-0.00070019712788315	0.852570749754243	-0.123803682349157
SPART	CD8T	LPS	PC2_zscore	-0.000632518461603129	0.854597517649492	-0.107160552908142
SPART	CD8T	IAV	PC2_zscore	-0.000965307629497236	0.845414849122191	-0.143985667982148
SPART	CD8T	Tcruzi	PC2_zscore	-9.51856582800877e-06	0.871403781643898	-0.00170696506405841
SPART	monocyte	NI	PC2_zscore	-0.0033108239561454	0.762364736792133	-0.364618928746486
SPART	monocyte	LPS	PC2_zscore	0.00100606127489577	0.861900632507217	0.161349282256042
SPART	monocyte	IAV	PC2_zscore	0.0243310038891931	0.197616438840148	1.23599235370974
SPART	monocyte	Tcruzi	PC2_zscore	0.0003197126599022	0.883311189745423	0.0626067022953291
SPART	B	NI	PC2_zscore	0.000181113904171	0.877668474521896	0.0338584607644429
SPART	B	LPS	PC2_zscore	-0.000407275291101545	0.859862241040412	-0.0802585350418212
SPART	B	IAV	PC2_zscore	-0.00144104063354483	0.83100980643306	-0.238272128102078
SPART	B	Tcruzi	PC2_zscore	-0.000339585691029732	0.862076759662085	-0.0656154477661163
SPART	CD4T	NI	PC2_zscore	-0.000617830251048916	0.851185138656289	-0.146568343551606
SPART	CD4T	LPS	PC2_zscore	-0.000629906559168702	0.850634592074111	-0.150538222094623
SPART	CD4T	IAV	PC2_zscore	-0.00124616003229298	0.828435331530254	-0.261855535386509
SPART	CD4T	Tcruzi	PC2_zscore	-0.0017742829019337	0.81487494235023	-0.314356649406214
RFXAP	NK	NI	PC2_zscore	0.000620026488802714	0.795936498438623	0.0965434013109318
RFXAP	NK	LPS	PC2_zscore	0.00150432260849355	0.772501153186024	0.208688248585717
RFXAP	NK	IAV	PC2_zscore	0.000207493865674403	0.79386905250978	0.0266934988986078
RFXAP	NK	Tcruzi	PC2_zscore	0.000651924304481045	0.795021951786454	0.100501045736005
RFXAP	CD8T	NI	PC2_zscore	0.00186023065316834	0.762732039012413	0.285477914156615
RFXAP	CD8T	LPS	PC2_zscore	0.000877085256041161	0.789127488284989	0.142053100070451
RFXAP	CD8T	IAV	PC2_zscore	0.00106953396442392	0.78156611797637	0.168579178117703
RFXAP	CD8T	Tcruzi	PC2_zscore	0.000629396044662527	0.796944131604563	0.104054475475331
RFXAP	monocyte	NI	PC2_zscore	-0.000701933459740438	0.784576881325814	-0.0651656933423118
RFXAP	monocyte	LPS	PC2_zscore	0.00107210359902201	0.7688650954577	0.129066905616597
RFXAP	monocyte	IAV	PC2_zscore	-0.0196789889888693	0.405615388971016	-0.624412502291885
RFXAP	monocyte	Tcruzi	PC2_zscore	0.000992922442160734	0.786234612227341	0.158287957972683
RFXAP	B	NI	PC2_zscore	0.00100909908343334	0.785747096287276	0.173809875039708
RFXAP	B	LPS	PC2_zscore	0.000977289510486606	0.786667888560067	0.168322513596331
RFXAP	B	IAV	PC2_zscore	0.00158300809345213	0.769308700839311	0.256844136980748
RFXAP	B	Tcruzi	PC2_zscore	0.00125732605995218	0.778391149107003	0.212363626049302
RFXAP	CD4T	NI	PC2_zscore	0.000879254317348458	0.789980480986284	0.161510271284426
RFXAP	CD4T	LPS	PC2_zscore	0.00130956000594781	0.774843524919956	0.238093999902796
RFXAP	CD4T	IAV	PC2_zscore	0.000449838175931573	0.804193577612725	0.0777662534383517
RFXAP	CD4T	Tcruzi	PC2_zscore	0.00176456395301109	0.761261286608735	0.297996601042295
ALG5	NK	NI	PC2_zscore	0.00311633626546698	0.550637267081927	0.577527215795266
ALG5	NK	LPS	PC2_zscore	0.0036686707156402	0.534646892031514	0.576553321661004
ALG5	NK	IAV	PC2_zscore	0.00377455689194543	0.523517007306464	0.561727923821803
ALG5	NK	Tcruzi	PC2_zscore	0.00294324041821092	0.556145250659369	0.545892808123005
ALG5	CD8T	NI	PC2_zscore	0.00294433974709727	0.555416722725255	0.571866568978473
ALG5	CD8T	LPS	PC2_zscore	0.00327100557746573	0.545195532527099	0.601813726139213
ALG5	CD8T	IAV	PC2_zscore	0.00256595147413695	0.559518221880286	0.415755728214826
ALG5	CD8T	Tcruzi	PC2_zscore	0.00279145773716513	0.561187557974356	0.539160623365916
ALG5	monocyte	NI	PC2_zscore	0.00326722384231467	0.524228190795637	0.546792486997492
ALG5	monocyte	LPS	PC2_zscore	0.00390232203745256	0.510406912738488	0.601160558165263
ALG5	monocyte	IAV	PC2_zscore	0.00696280113829158	0.311544815117584	0.620680042002831
ALG5	monocyte	Tcruzi	PC2_zscore	0.00372281002562907	0.537077560258718	0.609210752645962
ALG5	B	NI	PC2_zscore	0.00313898900868925	0.548702608493235	0.601645754669434
ALG5	B	LPS	PC2_zscore	0.00284916199439235	0.558901321975937	0.555221935337889
ALG5	B	IAV	PC2_zscore	0.0029708528536897	0.554560117063046	0.57509017829176
ALG5	B	Tcruzi	PC2_zscore	0.00289949926455238	0.557120079983499	0.562259174390109
ALG5	CD4T	NI	PC2_zscore	0.00305662331920565	0.549006437466447	0.615929458860214
ALG5	CD4T	LPS	PC2_zscore	0.00338317807922461	0.538848521332884	0.644460500435851
ALG5	CD4T	IAV	PC2_zscore	0.00306056113902188	0.548800882857444	0.61697853607829
ALG5	CD4T	Tcruzi	PC2_zscore	0.00292864480122229	0.554529054391509	0.592138893291173
EXOSC8	NK	NI	PC2_zscore	0.0106972874210361	0.0530014818412581	2.17150322276439
EXOSC8	NK	LPS	PC2_zscore	0.0107173763586702	0.0522694404453607	2.16607336599475
EXOSC8	NK	IAV	PC2_zscore	0.0107259955373188	0.0512828696967192	2.14997958871331
EXOSC8	NK	Tcruzi	PC2_zscore	0.0106736831269055	0.0537899317426782	2.15571993203228
EXOSC8	CD8T	NI	PC2_zscore	0.0107937501671414	0.0501638590299176	2.22037089903199
EXOSC8	CD8T	LPS	PC2_zscore	0.0107588011509847	0.0510547277672816	2.20552946111318
EXOSC8	CD8T	IAV	PC2_zscore	0.0106939080315189	0.0524966272800293	2.17054275107449
EXOSC8	CD8T	Tcruzi	PC2_zscore	0.0108095300752008	0.0499758977520975	2.21785513397315
EXOSC8	monocyte	NI	PC2_zscore	0.0108606659483011	0.0450793534185868	2.2174531490035
EXOSC8	monocyte	LPS	PC2_zscore	0.0107777803139279	0.0489611502076822	2.18841799718481
EXOSC8	monocyte	IAV	PC2_zscore	0.0107428942006098	0.0384892726717864	1.93504489344741
EXOSC8	monocyte	Tcruzi	PC2_zscore	0.010736004421871	0.0516458237865253	2.20071442141933
EXOSC8	B	NI	PC2_zscore	0.0107058549310736	0.0521979670530096	2.19865589957032
EXOSC8	B	LPS	PC2_zscore	0.0105352595580475	0.0585623398520163	2.07222325532559
EXOSC8	B	IAV	PC2_zscore	0.0108407322954138	0.0497840587043168	2.20346855915516
EXOSC8	B	Tcruzi	PC2_zscore	0.0106207807435041	0.0551056962083088	2.14584305701492
EXOSC8	CD4T	NI	PC2_zscore	0.0107509456237197	0.0498599741249992	2.24846721384693
EXOSC8	CD4T	LPS	PC2_zscore	0.0108261704592139	0.0490189616672634	2.2513344350323
EXOSC8	CD4T	IAV	PC2_zscore	0.0106302146737281	0.0535297637232961	2.19107598942719
EXOSC8	CD4T	Tcruzi	PC2_zscore	0.0106758996174934	0.0518259884599697	2.21863240484858
SUPT20H	NK	NI	PC2_zscore	0.000361970459529364	0.829928045780766	0.131360620302837
SUPT20H	NK	LPS	PC2_zscore	-0.000779251356055438	0.8360050323386	-0.118215376544561
SUPT20H	NK	IAV	PC2_zscore	0.000325963914893356	0.819153833263974	0.0901781429954806
SUPT20H	NK	Tcruzi	PC2_zscore	0.000163491820086549	0.836447946064133	0.0615456462634508
SUPT20H	CD8T	NI	PC2_zscore	0.000316957669844201	0.831145776364997	0.12992650484371
SUPT20H	CD8T	LPS	PC2_zscore	0.000249938877593483	0.833269896317055	0.102639647766713
SUPT20H	CD8T	IAV	PC2_zscore	0.000538572964816022	0.820431502352895	0.142105850650696
SUPT20H	CD8T	Tcruzi	PC2_zscore	0.000202071037167261	0.83595216591436	0.0840767837426003
SUPT20H	monocyte	NI	PC2_zscore	0.000374824730567252	0.806474719202507	0.111919926072776
SUPT20H	monocyte	LPS	PC2_zscore	-7.20199332937885e-05	0.823854482516235	-0.0200568939542507
SUPT20H	monocyte	IAV	PC2_zscore	0.00760707575629669	0.397518132067552	0.638003681957193
SUPT20H	monocyte	Tcruzi	PC2_zscore	0.000311741175795014	0.831418238216112	0.127679224711609
SUPT20H	B	NI	PC2_zscore	0.000202892428246189	0.835870573285291	0.0840513066828301
SUPT20H	B	LPS	PC2_zscore	0.000225287371768866	0.834964797220654	0.0945262754178179
SUPT20H	B	IAV	PC2_zscore	0.00022871932806388	0.834792009734053	0.0953667552307385
SUPT20H	B	Tcruzi	PC2_zscore	0.000291320996764789	0.832267691877709	0.120191167161026
SUPT20H	CD4T	NI	PC2_zscore	0.00024229067854005	0.834289261232049	0.106366793777772
SUPT20H	CD4T	LPS	PC2_zscore	0.00028916613888557	0.831671013201419	0.125571145339852
SUPT20H	CD4T	IAV	PC2_zscore	0.000217847626445508	0.83563474346923	0.0947550642819034
SUPT20H	CD4T	Tcruzi	PC2_zscore	0.000254370832453582	0.833615872471315	0.11120186242423
UFM1	NK	NI	PC2_zscore	0.000200298708622977	0.951111861669527	0.14366411222493
UFM1	NK	LPS	PC2_zscore	0.000234042728969819	0.949536640260727	0.148343565730365
UFM1	NK	IAV	PC2_zscore	0.000215598230468727	0.948898066552104	0.129129224538897
UFM1	NK	Tcruzi	PC2_zscore	0.000183483376620648	0.951778946501813	0.131476189342841
UFM1	CD8T	NI	PC2_zscore	0.000233157951435021	0.94979242122039	0.160705655932478
UFM1	CD8T	LPS	PC2_zscore	0.000267445675158183	0.948844980615782	0.156402167896751
UFM1	CD8T	IAV	PC2_zscore	0.000210640660182978	0.950157129134891	0.141037629760218
UFM1	CD8T	Tcruzi	PC2_zscore	0.000206975051296505	0.950754588642658	0.153979098452332
UFM1	monocyte	NI	PC2_zscore	0.000159604850395653	0.949030188367074	0.0969018508522531
UFM1	monocyte	LPS	PC2_zscore	-0.000324908664508353	0.951921589169992	-0.0883172906330626
UFM1	monocyte	IAV	PC2_zscore	0.0274959720790329	0.0632313892997825	1.89380369982157
UFM1	monocyte	Tcruzi	PC2_zscore	0.000230660338799024	0.949939315238383	0.158804747875004
UFM1	B	NI	PC2_zscore	0.000164523210362384	0.952685289960562	0.122570401985113
UFM1	B	LPS	PC2_zscore	0.00019157538739684	0.951434360521213	0.146120081138253
UFM1	B	IAV	PC2_zscore	0.000224442549537926	0.950129616977233	0.158083315169669
UFM1	B	Tcruzi	PC2_zscore	0.000153295374494221	0.953108084006841	0.110269147067844
UFM1	CD4T	NI	PC2_zscore	0.000191451472171281	0.95135242153199	0.153026053769556
UFM1	CD4T	LPS	PC2_zscore	0.000217196669105989	0.949961575852902	0.165770904322012
UFM1	CD4T	IAV	PC2_zscore	0.000205268512785915	0.95056704465791	0.161030015302636
UFM1	CD4T	Tcruzi	PC2_zscore	0.000201730963472293	0.950786916352481	0.158533527995565
PROSER1	NK	NI	PC2_zscore	-0.00210341467869753	0.663162640640961	-0.370810071691007
PROSER1	NK	LPS	PC2_zscore	-0.00167441260232355	0.671044608934918	-0.299307520577788
PROSER1	NK	IAV	PC2_zscore	-0.00331166821740655	0.6198964423834	-0.374232794112108
PROSER1	NK	Tcruzi	PC2_zscore	-0.00186761341756283	0.669490054565015	-0.353224484763428
PROSER1	CD8T	NI	PC2_zscore	-0.00144762940002622	0.68221697402678	-0.294988209331045
PROSER1	CD8T	LPS	PC2_zscore	-0.0018591329895233	0.668224525831798	-0.359100556286673
PROSER1	CD8T	IAV	PC2_zscore	-0.00125485549195296	0.679592151038609	-0.212542795685108
PROSER1	CD8T	Tcruzi	PC2_zscore	-0.00137380237941622	0.684851843217312	-0.278449861377097
PROSER1	monocyte	NI	PC2_zscore	-0.00111792980065089	0.66230916542036	-0.177882603655183
PROSER1	monocyte	LPS	PC2_zscore	-0.00121860490688384	0.666200226879466	-0.201053566348541
PROSER1	monocyte	IAV	PC2_zscore	0.000961451147149077	0.567459499985538	0.078481419868299
PROSER1	monocyte	Tcruzi	PC2_zscore	-0.00166182191417131	0.674642812401191	-0.338720158624471
PROSER1	B	NI	PC2_zscore	-0.00139539261841888	0.684128423887063	-0.284965304779181
PROSER1	B	LPS	PC2_zscore	-0.00132006053884261	0.686857771964828	-0.26766855649162
PROSER1	B	IAV	PC2_zscore	-0.00153669110207826	0.679028967297391	-0.314876192588107
PROSER1	B	Tcruzi	PC2_zscore	-0.00193450323422891	0.66616406292661	-0.377114141193389
PROSER1	CD4T	NI	PC2_zscore	-0.00176580655773103	0.669335524448112	-0.37353108901945
PROSER1	CD4T	LPS	PC2_zscore	-0.00181737750589091	0.667139012223519	-0.383537768627955
PROSER1	CD4T	IAV	PC2_zscore	-0.0014822063382341	0.680823885838089	-0.317546946033255
PROSER1	CD4T	Tcruzi	PC2_zscore	-0.00198603368676043	0.662408773408814	-0.399141738212999
NHLRC3	NK	NI	PC2_zscore	0.00107828538693563	0.938999624243952	0.193426322469744
NHLRC3	NK	LPS	PC2_zscore	0.000802596980573045	0.943195551034868	0.169347820759602
NHLRC3	NK	IAV	PC2_zscore	0.000463106074192103	0.949479534833075	0.112927834484344
NHLRC3	NK	Tcruzi	PC2_zscore	0.000846321736897313	0.942510701290039	0.174320681662088
NHLRC3	CD8T	NI	PC2_zscore	0.000294947093922223	0.953539019363694	0.0900230514016271
NHLRC3	CD8T	LPS	PC2_zscore	0.000636984026427793	0.945411704443331	0.156871639979974
NHLRC3	CD8T	IAV	PC2_zscore	0.000102249805414468	0.95839899049637	0.029047099227858
NHLRC3	CD8T	Tcruzi	PC2_zscore	0.000945696234875816	0.939490121295065	0.193062025587278
NHLRC3	monocyte	NI	PC2_zscore	0.000665307686585002	0.944066701226292	0.148453587889892
NHLRC3	monocyte	LPS	PC2_zscore	0.000525648293689434	0.947534020343938	0.110707014489323
NHLRC3	monocyte	IAV	PC2_zscore	0.0722328478092879	0.0169599059185866	2.27623623468182
NHLRC3	monocyte	Tcruzi	PC2_zscore	0.000684749170445165	0.945398465341441	0.154949103137621
NHLRC3	B	NI	PC2_zscore	0.000365764156482701	0.951419851601772	0.110335658579301
NHLRC3	B	LPS	PC2_zscore	-0.00011648973195684	0.964799526567016	-0.0338658532059288
NHLRC3	B	IAV	PC2_zscore	0.000749130582513584	0.942664438555006	0.174284230161092
NHLRC3	B	Tcruzi	PC2_zscore	0.000459238944602971	0.94918133421579	0.128284707884127
NHLRC3	CD4T	NI	PC2_zscore	0.000671344669896164	0.94238701472605	0.179936389546795
NHLRC3	CD4T	LPS	PC2_zscore	0.000843589542556373	0.939281692348236	0.197803822111284
NHLRC3	CD4T	IAV	PC2_zscore	1.13701498634213e-05	0.962344013184279	0.00378353951746974
NHLRC3	CD4T	Tcruzi	PC2_zscore	0.000185973092829967	0.956621298867459	0.0621993773741302
COG6	NK	NI	PC2_zscore	0.00316832626844797	0.603021978197322	0.486557885293223
COG6	NK	LPS	PC2_zscore	0.00316609351656438	0.601839883375016	0.469732462037823
COG6	NK	IAV	PC2_zscore	0.00310602351134915	0.598409811953844	0.443914454395636
COG6	NK	Tcruzi	PC2_zscore	0.00396515120118128	0.585239192751145	0.538837761955676
COG6	CD8T	NI	PC2_zscore	0.00398032372978019	0.58064376269501	0.571202218213481
COG6	CD8T	LPS	PC2_zscore	0.0036832891206444	0.588271002376711	0.542598086562454
COG6	CD8T	IAV	PC2_zscore	0.00310584231933892	0.601367333430566	0.475592180700625
COG6	CD8T	Tcruzi	PC2_zscore	0.00322091189561093	0.599384487920646	0.515238952247796
COG6	monocyte	NI	PC2_zscore	0.00793628111520006	0.46334592532918	0.610689367704982
COG6	monocyte	LPS	PC2_zscore	-0.000791804369787686	0.628996185294478	-0.0590389487391298
COG6	monocyte	IAV	PC2_zscore	0.0001178744457221	0.525321775331382	0.00749670814606803
COG6	monocyte	Tcruzi	PC2_zscore	0.00260159038856243	0.619678835021088	0.405999004061504
COG6	B	NI	PC2_zscore	0.00394186878964758	0.581265174180443	0.567610702864292
COG6	B	LPS	PC2_zscore	0.00326813282197833	0.597299608154063	0.525659682376574
COG6	B	IAV	PC2_zscore	0.00232699706109053	0.628996103701184	0.37504580971462
COG6	B	Tcruzi	PC2_zscore	0.00379485317608955	0.585493544903807	0.552440235909573
COG6	CD4T	NI	PC2_zscore	0.00242785441647107	0.625300678161711	0.431458624454984
COG6	CD4T	LPS	PC2_zscore	0.00206816066907701	0.640994442110243	0.35357702599455
COG6	CD4T	IAV	PC2_zscore	0.00249187154070799	0.622440632876248	0.439971804837555
COG6	CD4T	Tcruzi	PC2_zscore	0.00357608513491117	0.583718948515071	0.586957707808367
FOXO1	NK	NI	PC2_zscore	0.00617106614163972	0.410692581917225	0.719882264671924
FOXO1	NK	LPS	PC2_zscore	0.00607865109842231	0.413467216818102	0.690967776467623
FOXO1	NK	IAV	PC2_zscore	0.00721448567907981	0.386083183533732	0.769743230349515
FOXO1	NK	Tcruzi	PC2_zscore	0.00668097902791522	0.400354610200662	0.752524819497315
FOXO1	CD8T	NI	PC2_zscore	0.00725782903019103	0.382195173468527	0.830343140326703
FOXO1	CD8T	LPS	PC2_zscore	0.00796513456032463	0.373881249212867	0.835724236995778
FOXO1	CD8T	IAV	PC2_zscore	0.00411068959954743	0.463996658703444	0.459618609430869
FOXO1	CD8T	Tcruzi	PC2_zscore	0.00752587342723578	0.377739730705887	0.839761891149841
FOXO1	monocyte	NI	PC2_zscore	0.0126450100094014	0.266078675430721	0.851685075516753
FOXO1	monocyte	LPS	PC2_zscore	0.00668375441533083	0.394693418900789	0.677037534200765
FOXO1	monocyte	IAV	PC2_zscore	0.00613651116182742	0.329454712145636	0.367492586075256
FOXO1	monocyte	Tcruzi	PC2_zscore	0.0054945502045411	0.429766229244836	0.638652893123555
FOXO1	B	NI	PC2_zscore	0.00342988012678273	0.495343048105583	0.417774143165157
FOXO1	B	LPS	PC2_zscore	0.00391960760240486	0.476430271991437	0.495020461844338
FOXO1	B	IAV	PC2_zscore	0.00433943656589519	0.460903374620256	0.548013515762287
FOXO1	B	Tcruzi	PC2_zscore	0.005442971681169	0.423091426438279	0.701292826464601
FOXO1	CD4T	NI	PC2_zscore	0.00644887710984929	0.383982100660238	0.867297556406537
FOXO1	CD4T	LPS	PC2_zscore	0.00929554181812435	0.350016224270236	0.947226375207598
FOXO1	CD4T	IAV	PC2_zscore	0.00582722871782778	0.402969004994805	0.798774461818152
FOXO1	CD4T	Tcruzi	PC2_zscore	0.00650333368545938	0.384292514510875	0.862934889620127
MRPS31	NK	NI	PC2_zscore	0.00291605865296737	0.579026892482698	0.485294936210809
MRPS31	NK	LPS	PC2_zscore	0.0021207033241328	0.599848971355973	0.377003535917624
MRPS31	NK	IAV	PC2_zscore	0.00127389672761544	0.612510119619251	0.192161346916009
MRPS31	NK	Tcruzi	PC2_zscore	0.00439871590980956	0.554654034817326	0.489850938173235
MRPS31	CD8T	NI	PC2_zscore	0.00233757472443646	0.590479434035953	0.472810208003747
MRPS31	CD8T	LPS	PC2_zscore	0.00142486841842215	0.626228196518444	0.281423023409362
MRPS31	CD8T	IAV	PC2_zscore	0.00138802938450976	0.622703668842532	0.252827279091328
MRPS31	CD8T	Tcruzi	PC2_zscore	0.00359386970060526	0.560523004821	0.55007538983607
MRPS31	monocyte	NI	PC2_zscore	-0.000170126706143567	0.6297829799803	-0.0215832528719518
MRPS31	monocyte	LPS	PC2_zscore	0.00361511321247577	0.534394172463477	0.524247553120631
MRPS31	monocyte	IAV	PC2_zscore	0.00244938903978936	0.45865133737641	0.239815785219104
MRPS31	monocyte	Tcruzi	PC2_zscore	0.00188166336578329	0.60981389714443	0.371479257258112
MRPS31	B	NI	PC2_zscore	0.000987231201874015	0.645773655884518	0.194554485192551
MRPS31	B	LPS	PC2_zscore	0.00215587792882781	0.597193090851	0.445717696977469
MRPS31	B	IAV	PC2_zscore	0.0018644117731665	0.609402302128757	0.385210947563397
MRPS31	B	Tcruzi	PC2_zscore	0.00294069303292811	0.573803916525515	0.520599029922512
MRPS31	CD4T	NI	PC2_zscore	0.00141607263813082	0.628677570133344	0.344658635521083
MRPS31	CD4T	LPS	PC2_zscore	0.00324864262218195	0.556074067387888	0.601377530991406
MRPS31	CD4T	IAV	PC2_zscore	0.00146900275123747	0.625543304130782	0.358248283973164
MRPS31	CD4T	Tcruzi	PC2_zscore	0.00155950293166946	0.620383366967968	0.37934977967306
ELF1	NK	NI	PC2_zscore	0.00173579492822362	0.719357427312576	0.403351283463621
ELF1	NK	LPS	PC2_zscore	0.00187368586970524	0.71342419982862	0.414314644806217
ELF1	NK	IAV	PC2_zscore	0.0019028787252436	0.708277097369151	0.403124879714933
ELF1	NK	Tcruzi	PC2_zscore	0.00194945001860363	0.713257383846237	0.430881152098429
ELF1	CD8T	NI	PC2_zscore	0.00163213169282019	0.722411965856647	0.409668065220554
ELF1	CD8T	LPS	PC2_zscore	0.00128789354454898	0.735274450289514	0.294417738777815
ELF1	CD8T	IAV	PC2_zscore	0.00219166819726475	0.702057838046786	0.450083748153416
ELF1	CD8T	Tcruzi	PC2_zscore	0.00165945826113758	0.721326981203347	0.414293251461949
ELF1	monocyte	NI	PC2_zscore	0.00185966023246957	0.702385775759994	0.419475029403642
ELF1	monocyte	LPS	PC2_zscore	0.00233583031064367	0.688768632687507	0.46345570417803
ELF1	monocyte	IAV	PC2_zscore	0.0149520944521746	0.151423598808949	1.13950209354592
ELF1	monocyte	Tcruzi	PC2_zscore	0.00177461628430552	0.716970181672537	0.434058994127796
ELF1	B	NI	PC2_zscore	0.00163895656550541	0.722398217592478	0.403538464074168
ELF1	B	LPS	PC2_zscore	0.00191774312395883	0.71207564748606	0.452867974833281
ELF1	B	IAV	PC2_zscore	0.00175486015147389	0.717708320797313	0.430590861588547
ELF1	B	Tcruzi	PC2_zscore	0.00165900316987691	0.721704811709624	0.405390846932996
ELF1	CD4T	NI	PC2_zscore	0.0019486124031378	0.710465849179953	0.461754737952986
ELF1	CD4T	LPS	PC2_zscore	0.0013886720594233	0.733085098728515	0.336887136937138
ELF1	CD4T	IAV	PC2_zscore	0.001844117673241	0.713859611808286	0.451068159114546
ELF1	CD4T	Tcruzi	PC2_zscore	0.00201412684400497	0.708973042530103	0.463124691047437
WBP4	NK	NI	PC2_zscore	0.00168763803936886	0.772054957499691	0.220428672329973
WBP4	NK	LPS	PC2_zscore	0.000595576435046195	0.801962473781911	0.078337399815581
WBP4	NK	IAV	PC2_zscore	0.000697342595879979	0.79733967712704	0.0910492595141219
WBP4	NK	Tcruzi	PC2_zscore	-0.000851810689818919	0.818722252609045	-0.105658485898095
WBP4	CD8T	NI	PC2_zscore	0.00168513428846911	0.766268887222956	0.250832171788473
WBP4	CD8T	LPS	PC2_zscore	0.00346736083251276	0.725252736885237	0.401713440245105
WBP4	CD8T	IAV	PC2_zscore	0.00727874507196862	0.666255146763108	0.475832396508204
WBP4	CD8T	Tcruzi	PC2_zscore	0.00118419938431728	0.782751885294617	0.179441788881707
WBP4	monocyte	NI	PC2_zscore	0.00121997007469762	0.774497075583648	0.200875101778441
WBP4	monocyte	LPS	PC2_zscore	-0.00119073086418162	0.79179391571646	-0.174733116740942
WBP4	monocyte	IAV	PC2_zscore	0.0259802011022402	0.101318987389772	1.52088779036853
WBP4	monocyte	Tcruzi	PC2_zscore	0.0016342554025372	0.765399410961226	0.256183776751269
WBP4	B	NI	PC2_zscore	0.00486525656666522	0.6986503619719	0.483404429807025
WBP4	B	LPS	PC2_zscore	-0.000527630933610707	0.821387965208188	-0.0803739367906681
WBP4	B	IAV	PC2_zscore	-0.0039493431171829	0.73884428025303	-0.390229963426859
WBP4	B	Tcruzi	PC2_zscore	6.40185540744083e-07	0.821654459287701	9.68433016635162e-05
WBP4	CD4T	NI	PC2_zscore	-0.000115230859076826	0.828758156967629	-0.0215784502757366
WBP4	CD4T	LPS	PC2_zscore	-0.00156437264817303	0.776138486510514	-0.257672991982153
WBP4	CD4T	IAV	PC2_zscore	0.00140423232331949	0.767330794686354	0.251427774023209
WBP4	CD4T	Tcruzi	PC2_zscore	0.00363028098214368	0.70610166280511	0.471506062794777
KBTBD6	NK	NI	PC2_zscore	0.00546171559146585	0.577759409555916	0.467462196437924
KBTBD6	NK	LPS	PC2_zscore	0.00530209032880292	0.580450206273514	0.443580507719345
KBTBD6	NK	IAV	PC2_zscore	0.00384626975231817	0.600849712542554	0.326028360927554
KBTBD6	NK	Tcruzi	PC2_zscore	0.00534965329273327	0.580450389082423	0.457767654999033
KBTBD6	CD8T	NI	PC2_zscore	0.00505594055674904	0.582525482457355	0.458572219315258
KBTBD6	CD8T	LPS	PC2_zscore	0.0040546418731327	0.603387534148614	0.374716209695949
KBTBD6	CD8T	IAV	PC2_zscore	0.00304670725892948	0.62032082109442	0.280705217769783
KBTBD6	CD8T	Tcruzi	PC2_zscore	0.0035335211432758	0.614075031444824	0.337990998015362
KBTBD6	monocyte	NI	PC2_zscore	0.0111093899868922	0.468569504579595	0.535130368267919
KBTBD6	monocyte	LPS	PC2_zscore	0.00543573801925351	0.566670020088851	0.41222803651352
KBTBD6	monocyte	IAV	PC2_zscore	0.000457095782614595	0.50844921714095	0.0192142892131462
KBTBD6	monocyte	Tcruzi	PC2_zscore	0.00330940632955055	0.619768168057218	0.300998590387619
KBTBD6	B	NI	PC2_zscore	0.00418838472445609	0.59884594291189	0.40506712165985
KBTBD6	B	LPS	PC2_zscore	0.0030517772257812	0.625311728157837	0.297119833580678
KBTBD6	B	IAV	PC2_zscore	0.00524845803487248	0.577277376160305	0.472912866138877
KBTBD6	B	Tcruzi	PC2_zscore	0.00401333382968732	0.602924882500962	0.388537952969617
KBTBD6	CD4T	NI	PC2_zscore	0.00339642367001097	0.616702933457037	0.345599848021599
KBTBD6	CD4T	LPS	PC2_zscore	0.00597815199253232	0.560391726431139	0.534721752711815
KBTBD6	CD4T	IAV	PC2_zscore	0.00601315893827214	0.561918350142022	0.525514279037677
KBTBD6	CD4T	Tcruzi	PC2_zscore	0.00316469897122639	0.622967793976094	0.317578953304233
KBTBD7	NK	NI	PC2_zscore	0.0087101674956217	0.448372564695003	0.685484542835912
KBTBD7	NK	LPS	PC2_zscore	0.00798559330379439	0.460778928807353	0.623284739424469
KBTBD7	NK	IAV	PC2_zscore	0.00915253356862937	0.438842268516689	0.689266015468605
KBTBD7	NK	Tcruzi	PC2_zscore	0.00821256967541428	0.457600420981611	0.651461145777362
KBTBD7	CD8T	NI	PC2_zscore	0.00477206443572643	0.529716734313259	0.362870163189595
KBTBD7	CD8T	LPS	PC2_zscore	0.00840756543538644	0.451330102606365	0.681544091487906
KBTBD7	CD8T	IAV	PC2_zscore	0.00896978932418513	0.43913963303134	0.70134885395838
KBTBD7	CD8T	Tcruzi	PC2_zscore	0.0091817789393967	0.436845010063811	0.729392341873889
KBTBD7	monocyte	NI	PC2_zscore	0.0202613477310324	0.251061229153811	0.86979515013959
KBTBD7	monocyte	LPS	PC2_zscore	0.00567294593797378	0.481418367161519	0.366317540928421
KBTBD7	monocyte	IAV	PC2_zscore	0.00926417341438652	0.376877624980825	0.515248664291962
KBTBD7	monocyte	Tcruzi	PC2_zscore	0.00920577195612369	0.440094716024577	0.713716432557346
KBTBD7	B	NI	PC2_zscore	0.00764725902904706	0.464719444108779	0.643949497148144
KBTBD7	B	LPS	PC2_zscore	0.00714619849070086	0.475275807666027	0.605656447281428
KBTBD7	B	IAV	PC2_zscore	0.00806899514441216	0.456721413548711	0.666225940216804
KBTBD7	B	Tcruzi	PC2_zscore	0.00859368331290582	0.447241752358318	0.694570208501799
KBTBD7	CD4T	NI	PC2_zscore	0.00927975830251825	0.426963089209356	0.777516433108631
KBTBD7	CD4T	LPS	PC2_zscore	0.00737903367432423	0.465504200022209	0.658470339464408
KBTBD7	CD4T	IAV	PC2_zscore	0.00918942771495587	0.430688968429176	0.76471187657067
KBTBD7	CD4T	Tcruzi	PC2_zscore	0.00724156759505994	0.470047240811752	0.641526524255145
MTRF1	NK	NI	PC2_zscore	0.00658927236934429	0.410743665298929	0.579185474160932
MTRF1	NK	LPS	PC2_zscore	0.0096294809446738	0.356918070976231	0.741879533096372
MTRF1	NK	IAV	PC2_zscore	0.0066762157874622	0.407027279306592	0.566448883739114
MTRF1	NK	Tcruzi	PC2_zscore	0.00390724408244478	0.473222168088278	0.337890745219599
MTRF1	CD8T	NI	PC2_zscore	0.0111375106527902	0.322224459337952	0.877815625787854
MTRF1	CD8T	LPS	PC2_zscore	0.00538624308693741	0.433534143719683	0.514471925732751
MTRF1	CD8T	IAV	PC2_zscore	0.0122811928709142	0.310855061252818	0.796854445627077
MTRF1	CD8T	Tcruzi	PC2_zscore	0.011054868865631	0.324761493765522	0.86212281174356
MTRF1	monocyte	NI	PC2_zscore	0.007251235773031	0.370265540567667	0.717378146601821
MTRF1	monocyte	LPS	PC2_zscore	0.0146043336982621	0.249642583686142	0.997910654173158
MTRF1	monocyte	IAV	PC2_zscore	0.0019141696839622	0.428540576448485	0.11749969455757
MTRF1	monocyte	Tcruzi	PC2_zscore	0.00156640097294756	0.53781737659483	0.143876448429389
MTRF1	B	NI	PC2_zscore	0.00600952658866251	0.41446155256828	0.593487160616677
MTRF1	B	LPS	PC2_zscore	0.0129810204789665	0.309995585291494	0.87397029573474
MTRF1	B	IAV	PC2_zscore	0.000474740046629166	0.570198774658836	0.0414520791709855
MTRF1	B	Tcruzi	PC2_zscore	0.00783431812086504	0.376781701938249	0.705390504524841
MTRF1	CD4T	NI	PC2_zscore	0.00464202016852033	0.436566536406235	0.553550505690381
MTRF1	CD4T	LPS	PC2_zscore	0.00414322621343472	0.453132300957294	0.49598923973018
MTRF1	CD4T	IAV	PC2_zscore	0.00454667138549506	0.440211232704208	0.536521762066575
MTRF1	CD4T	Tcruzi	PC2_zscore	0.0012598916045688	0.560377321203289	0.133838068578055
NAA16	NK	NI	PC2_zscore	0.00745291030171582	0.303357840874179	1.03488676698852
NAA16	NK	LPS	PC2_zscore	0.00795217137478073	0.290299696543503	1.06845223665806
NAA16	NK	IAV	PC2_zscore	0.00768087390871324	0.293291506303666	1.03139917485303
NAA16	NK	Tcruzi	PC2_zscore	0.00746173210230237	0.303476991146478	1.03125903688126
NAA16	CD8T	NI	PC2_zscore	0.00818191966979882	0.286969483327655	1.09640160980796
NAA16	CD8T	LPS	PC2_zscore	0.00740352336049711	0.304416244246269	1.02903900723661
NAA16	CD8T	IAV	PC2_zscore	0.00762741957869591	0.296567423116152	1.04261700895082
NAA16	CD8T	Tcruzi	PC2_zscore	0.0078371489544242	0.292339481205896	1.09462611080515
NAA16	monocyte	NI	PC2_zscore	0.00877726886295018	0.25391832907828	1.07587068894653
NAA16	monocyte	LPS	PC2_zscore	0.00681037184616297	0.302791119631197	0.758437277180611
NAA16	monocyte	IAV	PC2_zscore	0.00579393329284968	0.254161592078796	0.443375642977141
NAA16	monocyte	Tcruzi	PC2_zscore	0.00760316274207617	0.298842722198553	1.06340761629233
NAA16	B	NI	PC2_zscore	0.00730187919657801	0.307619863730475	1.02074814844929
NAA16	B	LPS	PC2_zscore	0.00777422300904023	0.293635675252484	1.09058045690693
NAA16	B	IAV	PC2_zscore	0.00758058749547359	0.2990713175954	1.0649635568712
NAA16	B	Tcruzi	PC2_zscore	0.00757488674101638	0.299135747020282	1.06553409890015
NAA16	CD4T	NI	PC2_zscore	0.00757540479106149	0.295649038744389	1.09883156741784
NAA16	CD4T	LPS	PC2_zscore	0.0074230453549713	0.300858089947911	1.07398148306774
NAA16	CD4T	IAV	PC2_zscore	0.00715380160450117	0.312489890113902	1.00811152832329
NAA16	CD4T	Tcruzi	PC2_zscore	0.00777782604901335	0.290871104881959	1.11648798529601
RGCC	NK	NI	PC2_zscore	-0.0505937223413032	0.0341006364430071	-1.82336802363749
RGCC	NK	LPS	PC2_zscore	-0.108564403856311	0.000294688176386004	-3.20650800340258
RGCC	NK	IAV	PC2_zscore	-0.123284123002611	0.000122338573596226	-3.29878208957766
RGCC	NK	Tcruzi	PC2_zscore	-0.0811452217474612	0.00252216904957414	-2.73335342087905
RGCC	CD8T	NI	PC2_zscore	-0.0092859693741858	0.307010538518372	-0.495261041389998
RGCC	CD8T	LPS	PC2_zscore	-0.0382163667542018	0.0418268788150323	-1.74058875907534
RGCC	CD8T	IAV	PC2_zscore	-0.0167199070585022	0.257216059339341	-0.640547773973972
RGCC	CD8T	Tcruzi	PC2_zscore	-0.0030418217587319	0.434179224891633	-0.152959068920128
RGCC	monocyte	NI	PC2_zscore	-0.108150501934022	0.000147209434419593	-3.40691739894994
RGCC	monocyte	LPS	PC2_zscore	-0.142092982631336	5.10876680063221e-05	-3.46650616296659
RGCC	monocyte	IAV	PC2_zscore	-0.127658927499197	0.000147914000317106	-3.34921870025073
RGCC	monocyte	Tcruzi	PC2_zscore	-0.0503211096570413	0.0408159893519545	-1.71562112534283
RGCC	B	NI	PC2_zscore	-0.0514149951016554	0.0509570947084057	-1.59209156392243
RGCC	B	LPS	PC2_zscore	-0.0442543921970216	0.0874007575223781	-1.32482908256066
RGCC	B	IAV	PC2_zscore	-0.047688899075047	0.0879061708906491	-1.30881805768424
RGCC	B	Tcruzi	PC2_zscore	-0.0223127379975621	0.238334828431099	-0.686628112605501
RGCC	CD4T	NI	PC2_zscore	0.00323188759766218	0.45404090730822	0.135224626825238
RGCC	CD4T	LPS	PC2_zscore	-0.0490765320949867	0.0251186244929016	-1.96600386490789
RGCC	CD4T	IAV	PC2_zscore	-0.050238118095044	0.0306275966322309	-1.86897453539976
RGCC	CD4T	Tcruzi	PC2_zscore	-0.00791678539567094	0.367175229235389	-0.31868686828686
VWA8	NK	NI	PC2_zscore	0.00346587032573884	0.813616218261272	0.315888320998078
VWA8	NK	LPS	PC2_zscore	-0.000694983658043814	0.866696907025219	-0.0880090475153616
VWA8	NK	IAV	PC2_zscore	-0.000221503419239959	0.876833904993058	-0.0279671398759587
VWA8	NK	Tcruzi	PC2_zscore	0.00142469771082713	0.851390374497399	0.164320792317697
VWA8	CD8T	NI	PC2_zscore	0.00508590622688935	0.784399241001941	0.415684503238238
VWA8	CD8T	LPS	PC2_zscore	0.00382054607078323	0.800461463533151	0.361860696040301
VWA8	CD8T	IAV	PC2_zscore	0.00150615587696766	0.843242021565958	0.193235291141713
VWA8	CD8T	Tcruzi	PC2_zscore	-0.000189699255209719	0.876626622673286	-0.031177881125833
VWA8	monocyte	NI	PC2_zscore	-0.004735700573309	0.789355757729601	-0.362240813155179
VWA8	monocyte	LPS	PC2_zscore	-0.0581304587285584	0.100591906618555	-1.69217561246819
VWA8	monocyte	IAV	PC2_zscore	-0.00311971700440999	0.810931281877441	-0.252578989646536
VWA8	monocyte	Tcruzi	PC2_zscore	-0.00280461117801585	0.830952000457587	-0.268406495841919
VWA8	B	NI	PC2_zscore	-0.000681674407081269	0.861805884032328	-0.116652333611777
VWA8	B	LPS	PC2_zscore	-0.00122995555020887	0.845989404713723	-0.196466222632866
VWA8	B	IAV	PC2_zscore	0.000198136277918817	0.874975663926099	0.0320283852247016
VWA8	B	Tcruzi	PC2_zscore	-0.00157041134273655	0.839315532953172	-0.227146444573054
VWA8	CD4T	NI	PC2_zscore	0.00236841024239382	0.806872197757254	0.345799659393864
VWA8	CD4T	LPS	PC2_zscore	-0.000890206400786188	0.85004861230231	-0.171722472250777
VWA8	CD4T	IAV	PC2_zscore	-0.000187129440608385	0.876486507969581	-0.0370428081609168
VWA8	CD4T	Tcruzi	PC2_zscore	0.00036982691621101	0.868224382601887	0.0712973908759574
DGKH	NK	NI	PC2_zscore	-0.00995235892255067	0.380665664131354	-0.295599747055528
DGKH	NK	LPS	PC2_zscore	0.000920842242182358	0.501290719995685	0.0263506899350679
DGKH	NK	IAV	PC2_zscore	-0.0346045562994058	0.158191148922886	-1.00997295015414
DGKH	NK	Tcruzi	PC2_zscore	-0.0198188462733244	0.282417826587467	-0.575242224482897
DGKH	CD8T	NI	PC2_zscore	0.00479542683594858	0.427136788385354	0.223023610686084
DGKH	CD8T	LPS	PC2_zscore	0.0319053977489039	0.125199976174768	1.19452074480346
DGKH	CD8T	IAV	PC2_zscore	0.0260267786908651	0.187051698865644	0.925022339250831
DGKH	CD8T	Tcruzi	PC2_zscore	0.0378993422964852	0.0768197645787711	1.47554630433184
DGKH	monocyte	NI	PC2_zscore	-0.0798010601897396	2.08499512265314e-05	-4.31421777542182
DGKH	monocyte	LPS	PC2_zscore	-0.0461438317878172	0.0171242301876334	-2.66641884404473
DGKH	monocyte	IAV	PC2_zscore	-0.035331354211498	0.0380635214274481	-1.90433737330533
DGKH	monocyte	Tcruzi	PC2_zscore	-0.0551396711546552	0.0162485084690854	-2.77558387849442
DGKH	B	NI	PC2_zscore	-0.0277876055644855	0.192156558785716	-0.877900212811551
DGKH	B	LPS	PC2_zscore	-0.00952498056903769	0.378286760788148	-0.311473871844795
DGKH	B	IAV	PC2_zscore	-0.0342997144330002	0.145157343979836	-1.05569246602528
DGKH	B	Tcruzi	PC2_zscore	-0.00858986554582386	0.393032126281363	-0.274245892766015
DGKH	CD4T	NI	PC2_zscore	0.00679018426525	0.355815568001523	0.403159149662456
DGKH	CD4T	LPS	PC2_zscore	0.00383217866078532	0.419127757670367	0.235188000880153
DGKH	CD4T	IAV	PC2_zscore	0.0149115320693112	0.187354695382958	0.926781136335326
DGKH	CD4T	Tcruzi	PC2_zscore	0.00224097988950555	0.461834242975523	0.127760013633749
AKAP11	NK	NI	PC2_zscore	-0.000635616301657826	0.846713146600418	-0.14273510863792
AKAP11	NK	LPS	PC2_zscore	-0.000225594898538788	0.857762313773162	-0.0472254279968092
AKAP11	NK	IAV	PC2_zscore	-0.00552451319081501	0.728593593828777	-0.405260323433578
AKAP11	NK	Tcruzi	PC2_zscore	-0.00106717361183524	0.834329471273036	-0.217141222901471
AKAP11	CD8T	NI	PC2_zscore	-0.000329127277428867	0.857579807934449	-0.0852998323362274
AKAP11	CD8T	LPS	PC2_zscore	-0.00125141312538413	0.825804495932946	-0.266178958938197
AKAP11	CD8T	IAV	PC2_zscore	-0.000695293216002081	0.842970770457043	-0.159652293572176
AKAP11	CD8T	Tcruzi	PC2_zscore	-0.00116896517739278	0.827089846785245	-0.264600963164786
AKAP11	monocyte	NI	PC2_zscore	0.0161432952370404	0.507927686605084	0.724183980505619
AKAP11	monocyte	LPS	PC2_zscore	-0.000989559646947076	0.828143683028875	-0.184194954179659
AKAP11	monocyte	IAV	PC2_zscore	0.00696424150440342	0.657766829099214	0.437125301163537
AKAP11	monocyte	Tcruzi	PC2_zscore	-6.931740870105e-05	0.864820698145721	-0.0150852581489724
AKAP11	B	NI	PC2_zscore	-0.000704248184573973	0.84308012987642	-0.177327392658954
AKAP11	B	LPS	PC2_zscore	0.000522882154749646	0.885630736730563	0.107997803084932
AKAP11	B	IAV	PC2_zscore	-0.000489247687303693	0.85135548998498	-0.125063383488332
AKAP11	B	Tcruzi	PC2_zscore	-0.0017645001199765	0.813441195961211	-0.31611818844119
AKAP11	CD4T	NI	PC2_zscore	-0.000533055829143048	0.848513181383281	-0.160820558545797
AKAP11	CD4T	LPS	PC2_zscore	-0.00118184641203589	0.820371324463646	-0.304749517578363
AKAP11	CD4T	IAV	PC2_zscore	-0.00144163692754266	0.81352161228735	-0.32947249538214
AKAP11	CD4T	Tcruzi	PC2_zscore	-0.000664442697027373	0.842616603922635	-0.192964054581133
EPSTI1	NK	NI	PC2_zscore	0.0107983342848548	0.435672140154421	0.67849871844173
EPSTI1	NK	LPS	PC2_zscore	0.0114121663893944	0.42552357576873	0.705578249608942
EPSTI1	NK	IAV	PC2_zscore	0.0115410336160567	0.418276670817419	0.713546099023362
EPSTI1	NK	Tcruzi	PC2_zscore	0.0104573121362054	0.440965540080296	0.663076789796438
EPSTI1	CD8T	NI	PC2_zscore	0.0103761445938834	0.439708576755634	0.67023506944307
EPSTI1	CD8T	LPS	PC2_zscore	0.00944183409313411	0.454471894261243	0.623015121705204
EPSTI1	CD8T	IAV	PC2_zscore	0.0106143803164566	0.430571403512395	0.680204651337803
EPSTI1	CD8T	Tcruzi	PC2_zscore	0.00992929105600081	0.445930712262793	0.652199329024226
EPSTI1	monocyte	NI	PC2_zscore	0.0108160103655235	0.414190656205079	0.612535126215563
EPSTI1	monocyte	LPS	PC2_zscore	0.0110341271436092	0.422405902873915	0.648190958993722
EPSTI1	monocyte	IAV	PC2_zscore	0.0171098460130704	0.253778875644855	0.740178032548454
EPSTI1	monocyte	Tcruzi	PC2_zscore	0.0107353092085738	0.436225248075536	0.678839006492577
EPSTI1	B	NI	PC2_zscore	0.00897544146669147	0.462633850560649	0.602560041249819
EPSTI1	B	LPS	PC2_zscore	0.00989097703632558	0.442684037149905	0.666498217631869
EPSTI1	B	IAV	PC2_zscore	0.0100366948815933	0.439340941558302	0.676688842839074
EPSTI1	B	Tcruzi	PC2_zscore	0.00923385156468568	0.457461693617341	0.618479813846547
EPSTI1	CD4T	NI	PC2_zscore	0.00951530273176051	0.45232944701012	0.633413899324902
EPSTI1	CD4T	LPS	PC2_zscore	0.00937789791580588	0.454729886069923	0.627603461453669
EPSTI1	CD4T	IAV	PC2_zscore	0.0103892025166563	0.436880209173915	0.681901835473265
EPSTI1	CD4T	Tcruzi	PC2_zscore	0.00954181440942493	0.452156899289389	0.633639214128588
DNAJC15	NK	NI	PC2_zscore	-0.0512077428763965	4.27645379413866e-05	-5.76685540229359
DNAJC15	NK	LPS	PC2_zscore	-0.0510848525491258	8.88644333787436e-05	-5.76215420076607
DNAJC15	NK	IAV	PC2_zscore	-0.0510400242450783	0.000128083975040494	-5.73939751341749
DNAJC15	NK	Tcruzi	PC2_zscore	-0.0510762544371217	0.000153810152406009	-5.72659817084765
DNAJC15	CD8T	NI	PC2_zscore	-0.0513286259840991	7.2582763513962e-06	-5.75898651726224
DNAJC15	CD8T	LPS	PC2_zscore	-0.0513503448007148	9.26238871690188e-06	-5.72888415662324
DNAJC15	CD8T	IAV	PC2_zscore	-0.051140569864647	0.000123817342772892	-5.73066328877891
DNAJC15	CD8T	Tcruzi	PC2_zscore	-0.0511457016783052	5.48698804514469e-05	-5.7785288457587
DNAJC15	monocyte	NI	PC2_zscore	-0.0511683655227676	4.1741454279709e-05	-5.78518980148774
DNAJC15	monocyte	LPS	PC2_zscore	-0.0511248116897954	7.67320114983816e-05	-5.76572215163657
DNAJC15	monocyte	IAV	PC2_zscore	-0.0509200975106876	0.000390285689508385	-5.62584044038972
DNAJC15	monocyte	Tcruzi	PC2_zscore	-0.0511514883990837	7.11810753120101e-05	-5.76191354575391
DNAJC15	B	NI	PC2_zscore	-0.0513798508242323	2.69392235352495e-06	-5.75207990770127
DNAJC15	B	LPS	PC2_zscore	-0.0510085801822629	7.32554482305581e-05	-5.76347583470875
DNAJC15	B	IAV	PC2_zscore	-0.0511454252608937	2.53092649666886e-05	-5.81788393880378
DNAJC15	B	Tcruzi	PC2_zscore	-0.0512813206082765	1.00861752837522e-05	-5.79186740417177
DNAJC15	CD4T	NI	PC2_zscore	-0.0514460712939551	3.91895403584197e-06	-5.66158415074559
DNAJC15	CD4T	LPS	PC2_zscore	-0.0514872600644514	1.12869849822061e-06	-5.64213817416722
DNAJC15	CD4T	IAV	PC2_zscore	-0.0512880862928563	8.80904723321585e-06	-5.78762358362961
DNAJC15	CD4T	Tcruzi	PC2_zscore	-0.0512772700378695	2.01535750100623e-05	-5.76292194230145
CCDC122	NK	NI	PC2_zscore	0.0335478558661356	0.0671922130765792	1.7839535271477
CCDC122	NK	LPS	PC2_zscore	0.0343756495724518	0.0613466203136246	1.83522137061484
CCDC122	NK	IAV	PC2_zscore	0.0335149614970482	0.0667690116540125	1.77945305635665
CCDC122	NK	Tcruzi	PC2_zscore	0.0332164385088854	0.0703411478528381	1.75660849573082
CCDC122	CD8T	NI	PC2_zscore	0.0335504826479662	0.0659855161129396	1.79342669227299
CCDC122	CD8T	LPS	PC2_zscore	0.0333208136046026	0.0684362868695723	1.77294806818477
CCDC122	CD8T	IAV	PC2_zscore	0.0338302072408297	0.0644968406884439	1.78045273449024
CCDC122	CD8T	Tcruzi	PC2_zscore	0.0331464479771297	0.0699908544466305	1.75566380927949
CCDC122	monocyte	NI	PC2_zscore	0.0339035669198626	0.0602509883607741	1.81430357555458
CCDC122	monocyte	LPS	PC2_zscore	0.0349439570695339	0.0543228199679857	1.88366288672634
CCDC122	monocyte	IAV	PC2_zscore	0.0345817283781486	0.0457338802880561	1.77877146088646
CCDC122	monocyte	Tcruzi	PC2_zscore	0.0335746205881288	0.0664233225943205	1.79286240912069
CCDC122	B	NI	PC2_zscore	0.0338532535312131	0.0634307096762259	1.80107344673024
CCDC122	B	LPS	PC2_zscore	0.0337903881285219	0.0634053483383834	1.80424693202227
CCDC122	B	IAV	PC2_zscore	0.0330742551646575	0.0705215945948432	1.74684054306474
CCDC122	B	Tcruzi	PC2_zscore	0.0336596227139521	0.0655293312196143	1.78359332613994
CCDC122	CD4T	NI	PC2_zscore	0.0331221172749418	0.0708384093085433	1.74440612685784
CCDC122	CD4T	LPS	PC2_zscore	0.0334736435082909	0.066676518022781	1.78383658259044
CCDC122	CD4T	IAV	PC2_zscore	0.0337159528219052	0.0650713477811173	1.79467270640174
CCDC122	CD4T	Tcruzi	PC2_zscore	0.0334059525222896	0.0679794550434084	1.76818171577676
LACC1	NK	NI	PC2_zscore	0.022224082389506	0.133896485730724	1.31240302871163
LACC1	NK	LPS	PC2_zscore	0.0260110557080076	0.105260270619108	1.48185429466279
LACC1	NK	IAV	PC2_zscore	0.0256981645620389	0.106317077061091	1.46995289092562
LACC1	NK	Tcruzi	PC2_zscore	0.021955904742635	0.138152765627357	1.2853543144443
LACC1	CD8T	NI	PC2_zscore	0.0208135166839195	0.147020951700106	1.23741552097138
LACC1	CD8T	LPS	PC2_zscore	0.0209267445329101	0.147740340092052	1.22883762338073
LACC1	CD8T	IAV	PC2_zscore	0.0204083315075775	0.151707655997971	1.19972362911739
LACC1	CD8T	Tcruzi	PC2_zscore	0.0213194418363186	0.14050594767564	1.26866765375852
LACC1	monocyte	NI	PC2_zscore	0.0307544233983367	0.0530224275545554	1.85929453556874
LACC1	monocyte	LPS	PC2_zscore	0.023852805617783	0.107344389007835	1.53566850122068
LACC1	monocyte	IAV	PC2_zscore	0.0318424776791911	0.0439749696958093	1.87325054841057
LACC1	monocyte	Tcruzi	PC2_zscore	0.0266651149830653	0.0894460717794159	1.65858092517766
LACC1	B	NI	PC2_zscore	0.0192532447695636	0.167555301941623	1.12990752152814
LACC1	B	LPS	PC2_zscore	0.0241469327807358	0.110799698730137	1.39799634108028
LACC1	B	IAV	PC2_zscore	0.0177896673038984	0.190916438709734	1.02098295703251
LACC1	B	Tcruzi	PC2_zscore	0.0189228953021456	0.173172722221053	1.10213069499535
LACC1	CD4T	NI	PC2_zscore	0.0242111995793616	0.10629012101137	1.4606600227274
LACC1	CD4T	LPS	PC2_zscore	0.0177900422828913	0.18754867412504	1.03978004655983
LACC1	CD4T	IAV	PC2_zscore	0.0211531795331239	0.135773037864268	1.31070908358416
LACC1	CD4T	Tcruzi	PC2_zscore	0.0171683587667377	0.200908083810771	0.979556248867876
TSC22D1	NK	NI	PC2_zscore	0.000180725915808106	0.826842407164722	0.0361872581638986
TSC22D1	NK	LPS	PC2_zscore	0.000406617111908924	0.818130736527578	0.0772160949723642
TSC22D1	NK	IAV	PC2_zscore	0.000122324205207531	0.820453948273763	0.0217241420692534
TSC22D1	NK	Tcruzi	PC2_zscore	-1.65619459195964e-05	0.832518602641693	-0.00318063896259548
TSC22D1	CD8T	NI	PC2_zscore	0.000441630989126513	0.81854743221175	0.0958017767760653
TSC22D1	CD8T	LPS	PC2_zscore	-0.000674294508351568	0.835136931833566	-0.113330914861825
TSC22D1	CD8T	IAV	PC2_zscore	0.00045181730670341	0.815935039125006	0.0899666118715169
TSC22D1	CD8T	Tcruzi	PC2_zscore	0.000925237117279092	0.802843716408845	0.186296565778375
TSC22D1	monocyte	NI	PC2_zscore	-0.00436918498700906	0.734729110429469	-0.294797980083852
TSC22D1	monocyte	LPS	PC2_zscore	-0.00194930168483284	0.788533858123792	-0.200628443380764
TSC22D1	monocyte	IAV	PC2_zscore	0.0118906574319499	0.437916406164332	0.559665649345733
TSC22D1	monocyte	Tcruzi	PC2_zscore	-0.000235779734425915	0.838790920755635	-0.0437157563997687
TSC22D1	B	NI	PC2_zscore	0.000630227594481768	0.812730969346357	0.130126211136048
TSC22D1	B	LPS	PC2_zscore	-2.42398184419282e-05	0.834161423759058	-0.00496862316221554
TSC22D1	B	IAV	PC2_zscore	0.000653214206028054	0.811852873869096	0.135601053490633
TSC22D1	B	Tcruzi	PC2_zscore	0.000789306935541914	0.80814813483329	0.156608935594664
TSC22D1	CD4T	NI	PC2_zscore	0.000604848537114109	0.811564771469866	0.139886464963095
TSC22D1	CD4T	LPS	PC2_zscore	-3.92746970855401e-05	0.836995393121336	-0.00878159723522776
TSC22D1	CD4T	IAV	PC2_zscore	0.00087324611686959	0.801285661861158	0.194075574955115
TSC22D1	CD4T	Tcruzi	PC2_zscore	0.000343997723815886	0.821999743167096	0.078730292906738
NUFIP1	NK	NI	PC2_zscore	0.00644440500349368	0.444608341940317	0.714413846714839
NUFIP1	NK	LPS	PC2_zscore	0.00662341347756446	0.437715944930355	0.70457635707927
NUFIP1	NK	IAV	PC2_zscore	0.00641023820836751	0.436760147968622	0.65438044867879
NUFIP1	NK	Tcruzi	PC2_zscore	0.00720514415037677	0.427748594040164	0.787529879679223
NUFIP1	CD8T	NI	PC2_zscore	0.00724541232382969	0.424824374893275	0.808947213990357
NUFIP1	CD8T	LPS	PC2_zscore	0.00687596854690825	0.433273061405262	0.774376806085289
NUFIP1	CD8T	IAV	PC2_zscore	0.00663646306441313	0.436428072459047	0.739710551249403
NUFIP1	CD8T	Tcruzi	PC2_zscore	0.00671802846893389	0.436620841254602	0.768823792469024
NUFIP1	monocyte	NI	PC2_zscore	0.00694979121033992	0.417208364237066	0.733047087804341
NUFIP1	monocyte	LPS	PC2_zscore	0.00969482707807824	0.363188012491645	0.791303272163418
NUFIP1	monocyte	IAV	PC2_zscore	0.00177308658066713	0.385949865637789	0.0889225856210132
NUFIP1	monocyte	Tcruzi	PC2_zscore	0.00709452620035338	0.428308688445625	0.797547451203313
NUFIP1	B	NI	PC2_zscore	0.0064910085738539	0.442054207528468	0.752218268614647
NUFIP1	B	LPS	PC2_zscore	0.00746464967423749	0.418738221710133	0.830536239380865
NUFIP1	B	IAV	PC2_zscore	0.00697436492704215	0.428929210420339	0.802009732967052
NUFIP1	B	Tcruzi	PC2_zscore	0.0066893892365481	0.436380276227956	0.774833340806119
NUFIP1	CD4T	NI	PC2_zscore	0.00677533971380474	0.431837436348826	0.800057881343062
NUFIP1	CD4T	LPS	PC2_zscore	0.00700574383196416	0.424986198188163	0.826438548130042
NUFIP1	CD4T	IAV	PC2_zscore	0.00646834278743344	0.441269627721226	0.763766326217284
NUFIP1	CD4T	Tcruzi	PC2_zscore	0.0066366113403723	0.436223896268763	0.782468179698529
GPALPP1	NK	NI	PC2_zscore	-0.000104295565327148	0.849639447743409	-0.0206856920963379
GPALPP1	NK	LPS	PC2_zscore	0.00101351570303024	0.81437266289345	0.180458418762164
GPALPP1	NK	IAV	PC2_zscore	0.00338644733999929	0.7503095963632	0.318241100629507
GPALPP1	NK	Tcruzi	PC2_zscore	-0.00154415712799113	0.843789183047403	-0.173863111459058
GPALPP1	CD8T	NI	PC2_zscore	5.99780665104999e-05	0.846030206483087	0.013307233347538
GPALPP1	CD8T	LPS	PC2_zscore	-0.00012150138538947	0.850667535979238	-0.0248478434094874
GPALPP1	CD8T	IAV	PC2_zscore	0.000111817250069308	0.840753104033593	0.0226064083326659
GPALPP1	CD8T	Tcruzi	PC2_zscore	0.000538004506918794	0.828947486714138	0.120389643556449
GPALPP1	monocyte	NI	PC2_zscore	-0.000637278545489372	0.839838594630306	-0.111643782428358
GPALPP1	monocyte	LPS	PC2_zscore	-7.03459136421361e-05	0.839827299761126	-0.0137882391086463
GPALPP1	monocyte	IAV	PC2_zscore	-0.0173424289395274	0.305655895594149	-0.890545523245111
GPALPP1	monocyte	Tcruzi	PC2_zscore	0.000912657699874513	0.815899284959139	0.196220347777721
GPALPP1	B	NI	PC2_zscore	0.00104648371639159	0.811466693989089	0.220123569393965
GPALPP1	B	LPS	PC2_zscore	0.000307835394596259	0.83721597866351	0.0705300111258379
GPALPP1	B	IAV	PC2_zscore	4.83515262165409e-07	0.848028001699075	0.000105409788996515
GPALPP1	B	Tcruzi	PC2_zscore	0.00075524115360391	0.821494631281057	0.164927134136928
GPALPP1	CD4T	NI	PC2_zscore	0.00174081424751868	0.786954444036918	0.330004890174189
GPALPP1	CD4T	LPS	PC2_zscore	0.00092676165003934	0.810536791476505	0.231278186194629
GPALPP1	CD4T	IAV	PC2_zscore	-1.16124135941263e-05	0.851780824134743	-0.00292327388921391
GPALPP1	CD4T	Tcruzi	PC2_zscore	0.000325161985857243	0.836886015457393	0.0836776175716125
GTF2F2	NK	NI	PC2_zscore	0.0183189310184373	0.0726927216545287	1.57424474680379
GTF2F2	NK	LPS	PC2_zscore	0.0136686551742543	0.112593294069042	1.41460132528809
GTF2F2	NK	IAV	PC2_zscore	0.00956846458629371	0.198471332929901	0.930682246450671
GTF2F2	NK	Tcruzi	PC2_zscore	0.0124119255199852	0.134389026442109	1.28951524421735
GTF2F2	CD8T	NI	PC2_zscore	0.00994588610038338	0.178553980545636	1.09764090165402
GTF2F2	CD8T	LPS	PC2_zscore	0.0154294472029937	0.0857119233523475	1.59153473519453
GTF2F2	CD8T	IAV	PC2_zscore	0.0096235507222238	0.192646433547995	1.01376383700919
GTF2F2	CD8T	Tcruzi	PC2_zscore	0.0110035179637224	0.151319909215986	1.24046218119521
GTF2F2	monocyte	NI	PC2_zscore	0.0115714431536554	0.128872549688903	1.38818073364658
GTF2F2	monocyte	LPS	PC2_zscore	0.0164746541065646	0.0745439442091686	1.68772559220129
GTF2F2	monocyte	IAV	PC2_zscore	0.0222879871967506	0.0106613444580836	1.79669396348088
GTF2F2	monocyte	Tcruzi	PC2_zscore	0.0158659129818902	0.077277422573142	1.69339041953747
GTF2F2	B	NI	PC2_zscore	0.0117077420372439	0.124082171351325	1.42615036030744
GTF2F2	B	LPS	PC2_zscore	0.0119397668361235	0.117738130650246	1.47040859884297
GTF2F2	B	IAV	PC2_zscore	0.011160440571002	0.138941679266168	1.33023073168434
GTF2F2	B	Tcruzi	PC2_zscore	0.00656519494345172	0.293921599873848	0.634867379587688
GTF2F2	CD4T	NI	PC2_zscore	0.00921478850440256	0.176788365224606	1.15143926510126
GTF2F2	CD4T	LPS	PC2_zscore	0.0126749269233225	0.0859790325228873	1.77599548828463
GTF2F2	CD4T	IAV	PC2_zscore	0.0137864085379552	0.0771759054739421	1.85328087206745
GTF2F2	CD4T	Tcruzi	PC2_zscore	0.0171543586186593	0.0663851923440988	1.87675862314311
TPT1	NK	NI	PC2_zscore	-0.000249432387219156	0.852449821515881	-0.162918202620518
TPT1	NK	LPS	PC2_zscore	-0.000247471095798731	0.850768110770488	-0.152894094674454
TPT1	NK	IAV	PC2_zscore	-0.000416633344672299	0.835128775224118	-0.182532369576179
TPT1	NK	Tcruzi	PC2_zscore	-0.000246510700266236	0.85265740134698	-0.160709784386499
TPT1	CD8T	NI	PC2_zscore	-0.000246088820640424	0.852713934908553	-0.160130617617326
TPT1	CD8T	LPS	PC2_zscore	-0.000242033927991331	0.851997043594302	-0.146919735223861
TPT1	CD8T	IAV	PC2_zscore	-0.000471058586455431	0.841245365195701	-0.144162346215895
TPT1	CD8T	Tcruzi	PC2_zscore	-0.000246071130744072	0.852713553163513	-0.160085867590556
TPT1	monocyte	NI	PC2_zscore	-0.000241307527936218	0.830018071310825	-0.0894558467559018
TPT1	monocyte	LPS	PC2_zscore	-0.000421699669476609	0.826778765338676	-0.160486018609652
TPT1	monocyte	IAV	PC2_zscore	0.00813801415153044	0.385019905117407	0.728673741795532
TPT1	monocyte	Tcruzi	PC2_zscore	-0.000250236443616323	0.852549369068941	-0.164034853970668
TPT1	B	NI	PC2_zscore	-0.000250158431264389	0.852539517539508	-0.164516413090531
TPT1	B	LPS	PC2_zscore	-0.00025003304884303	0.852546759205588	-0.164468613908415
TPT1	B	IAV	PC2_zscore	-0.00025195372603859	0.852448096505983	-0.165183538173573
TPT1	B	Tcruzi	PC2_zscore	-0.00024962876488535	0.852574869697929	-0.164142382747588
TPT1	CD4T	NI	PC2_zscore	-0.000250119197903035	0.85254585919545	-0.164386994679965
TPT1	CD4T	LPS	PC2_zscore	-0.000249962529512373	0.852554917432833	-0.164308060163236
TPT1	CD4T	IAV	PC2_zscore	-0.000249880441260741	0.852560093687714	-0.164249531443485
TPT1	CD4T	Tcruzi	PC2_zscore	-0.000248582527764899	0.852637380538877	-0.163303523419687
SLC25A30	NK	NI	PC2_zscore	-0.00263561945250662	0.597021995656389	-0.28468386591974
SLC25A30	NK	LPS	PC2_zscore	-0.00484336831283583	0.547951267350018	-0.446893712655797
SLC25A30	NK	IAV	PC2_zscore	-0.00265742925013628	0.583987545518956	-0.256194693833778
SLC25A30	NK	Tcruzi	PC2_zscore	-0.00408601844314479	0.56439905734938	-0.419534440073853
SLC25A30	CD8T	NI	PC2_zscore	-0.00257544488971905	0.598347744031883	-0.29253194594423
SLC25A30	CD8T	LPS	PC2_zscore	-0.00180821814565504	0.617213190455641	-0.193883268842606
SLC25A30	CD8T	IAV	PC2_zscore	-0.00280744339671671	0.587293824510193	-0.307884542370341
SLC25A30	CD8T	Tcruzi	PC2_zscore	-0.00423648957784393	0.557131603371383	-0.452683693151453
SLC25A30	monocyte	NI	PC2_zscore	-0.0048162804765263	0.518055764688727	-0.475300025988882
SLC25A30	monocyte	LPS	PC2_zscore	-0.00569320928434145	0.510376033892941	-0.506055549213064
SLC25A30	monocyte	IAV	PC2_zscore	-0.00498711381561783	0.428503394522209	-0.344859606872882
SLC25A30	monocyte	Tcruzi	PC2_zscore	-0.00406914060114742	0.559843369839342	-0.448801780403267
SLC25A30	B	NI	PC2_zscore	-0.00264150610239829	0.595944915576744	-0.310205895097561
SLC25A30	B	LPS	PC2_zscore	-0.00252406946750831	0.599138140750408	-0.296807659931364
SLC25A30	B	IAV	PC2_zscore	-0.00236438547708893	0.60377636923401	-0.277566771165319
SLC25A30	B	Tcruzi	PC2_zscore	-0.00379611949970689	0.565925100034316	-0.423809455637866
SLC25A30	CD4T	NI	PC2_zscore	-0.00118753639931011	0.640124824771229	-0.138638183748323
SLC25A30	CD4T	LPS	PC2_zscore	-0.00551365072168634	0.527769136702145	-0.54980137719098
SLC25A30	CD4T	IAV	PC2_zscore	-0.00241380934654618	0.602329249202568	-0.291372796750077
SLC25A30	CD4T	Tcruzi	PC2_zscore	-0.00318489645533317	0.579598551667596	-0.379757990251736
COG3	NK	NI	PC2_zscore	0.000468062186236556	0.93070579174688	0.174038658794936
COG3	NK	LPS	PC2_zscore	0.000611405384742222	0.926589956714477	0.194803572089867
COG3	NK	IAV	PC2_zscore	0.000510941321986746	0.92832478359687	0.172816806427312
COG3	NK	Tcruzi	PC2_zscore	0.000421408623137326	0.932303746388956	0.15949871979064
COG3	CD8T	NI	PC2_zscore	0.000332375796116465	0.935100109142261	0.14311393740263
COG3	CD8T	LPS	PC2_zscore	0.000581142681724243	0.926921530098461	0.201560578398085
COG3	CD8T	IAV	PC2_zscore	0.000157446162067369	0.939289637810304	0.0532437404006088
COG3	CD8T	Tcruzi	PC2_zscore	0.000461964871470189	0.9301927289391	0.184539866698121
COG3	monocyte	NI	PC2_zscore	0.00100579353178809	0.907911213143275	0.237155505003012
COG3	monocyte	LPS	PC2_zscore	7.46978503043334e-05	0.938359248889336	0.024358662636982
COG3	monocyte	IAV	PC2_zscore	0.0335320490996962	0.0493327918270256	1.99167348346478
COG3	monocyte	Tcruzi	PC2_zscore	0.000191010918444589	0.940884409504068	0.0795648513810608
COG3	B	NI	PC2_zscore	0.000517102222874592	0.928524106511491	0.194790207904097
COG3	B	LPS	PC2_zscore	0.000432287309270628	0.931293019676329	0.175954629425935
COG3	B	IAV	PC2_zscore	0.000521209265451844	0.928567735392116	0.193433595965729
COG3	B	Tcruzi	PC2_zscore	0.000321708911787413	0.93560040458065	0.134577171296029
COG3	CD4T	NI	PC2_zscore	0.000340774180993349	0.934324485321227	0.161633592588219
COG3	CD4T	LPS	PC2_zscore	0.000456532549502494	0.928923555960204	0.201571741279563
COG3	CD4T	IAV	PC2_zscore	0.000548650576276179	0.925990924186928	0.216184565027047
COG3	CD4T	Tcruzi	PC2_zscore	0.00057107445312793	0.925515542061845	0.217636790907231
ZC3H13	NK	NI	PC2_zscore	-0.00699741054312585	0.201761586615815	-1.14364526275997
ZC3H13	NK	LPS	PC2_zscore	-0.00459205529372591	0.27789272336798	-0.711665473224899
ZC3H13	NK	IAV	PC2_zscore	-0.00721240584619592	0.191507263797748	-1.13393848624588
ZC3H13	NK	Tcruzi	PC2_zscore	-0.00599614222888637	0.22862482465823	-1.05180478223875
ZC3H13	CD8T	NI	PC2_zscore	-0.0058610645123565	0.227237426598219	-1.1143571539047
ZC3H13	CD8T	LPS	PC2_zscore	-0.00556633199848128	0.240670416719564	-1.018560133177
ZC3H13	CD8T	IAV	PC2_zscore	-0.00759937370426114	0.185775992452134	-1.08976394238399
ZC3H13	CD8T	Tcruzi	PC2_zscore	-0.0054480657472276	0.244628411354054	-1.00977874471983
ZC3H13	monocyte	NI	PC2_zscore	-0.00713740035410424	0.170202262540441	-1.28341694526062
ZC3H13	monocyte	LPS	PC2_zscore	-0.00687690437018962	0.189565837793933	-1.23643290614936
ZC3H13	monocyte	IAV	PC2_zscore	-0.00757719125312912	0.130713669665367	-1.22873757829465
ZC3H13	monocyte	Tcruzi	PC2_zscore	-0.0048296022748915	0.272607293313283	-0.857238173052724
ZC3H13	B	NI	PC2_zscore	-0.00420221136533363	0.300222283726964	-0.649100645790172
ZC3H13	B	LPS	PC2_zscore	-0.00394066632401551	0.311224222910116	-0.581018425261123
ZC3H13	B	IAV	PC2_zscore	-0.00544858597391572	0.245485985372277	-0.993965428197669
ZC3H13	B	Tcruzi	PC2_zscore	-0.00610714195101158	0.221612192302428	-1.11694103516279
ZC3H13	CD4T	NI	PC2_zscore	-0.00732612710377847	0.187184579606193	-1.28377798341431
ZC3H13	CD4T	LPS	PC2_zscore	-0.00647376719357743	0.195954667976531	-1.33022466545696
ZC3H13	CD4T	IAV	PC2_zscore	-0.00633782545096183	0.200127219984443	-1.31004997563026
ZC3H13	CD4T	Tcruzi	PC2_zscore	-0.00493952925475084	0.266194118761478	-0.951213435366827
LCP1	NK	NI	PC2_zscore	0.00145099886988038	0.739376999822356	0.222760448226151
LCP1	NK	LPS	PC2_zscore	0.00278202637712202	0.695367338822418	0.374496862519809
LCP1	NK	IAV	PC2_zscore	0.00303589216188794	0.689407122929665	0.391852015334106
LCP1	NK	Tcruzi	PC2_zscore	-0.00173519787010219	0.709904001263806	-0.270316996428352
LCP1	CD8T	NI	PC2_zscore	-0.00480180284017997	0.619748134650941	-0.57246252036389
LCP1	CD8T	LPS	PC2_zscore	-0.00581709433207419	0.607564592352188	-0.606281425242745
LCP1	CD8T	IAV	PC2_zscore	0.00120088555982128	0.756443289059875	0.169295904985178
LCP1	CD8T	Tcruzi	PC2_zscore	-0.00573545782700437	0.606010666871744	-0.6121003347668
LCP1	monocyte	NI	PC2_zscore	-0.00119206022687544	0.730211421013027	-0.186864228381299
LCP1	monocyte	LPS	PC2_zscore	0.029499447108732	0.0946899878261527	1.58662718535808
LCP1	monocyte	IAV	PC2_zscore	-0.00225121697577395	0.687859579423065	-0.290113694443539
LCP1	monocyte	Tcruzi	PC2_zscore	-0.0024633433573462	0.686920861291266	-0.352002337887045
LCP1	B	NI	PC2_zscore	-0.00206031503819559	0.703358902111668	-0.293798478012529
LCP1	B	LPS	PC2_zscore	0.000892841551617177	0.76599548263818	0.130117713274536
LCP1	B	IAV	PC2_zscore	-0.0011604206063893	0.735391039971019	-0.168713099055808
LCP1	B	Tcruzi	PC2_zscore	-0.00186457776597948	0.71077166810056	-0.265531663868654
LCP1	CD4T	NI	PC2_zscore	-0.00570140348754393	0.59082745955516	-0.675623432606382
LCP1	CD4T	LPS	PC2_zscore	-0.00520677555061559	0.595648735301454	-0.658656660705397
LCP1	CD4T	IAV	PC2_zscore	-0.00347144247185556	0.630600025842472	-0.549732414532068
LCP1	CD4T	Tcruzi	PC2_zscore	-0.00487706824463567	0.602182813280656	-0.635591520732607
LRRC63	NK	NI	PC2_zscore	-0.00412415422043115	0.591930532187912	-0.315092324641716
LRRC63	NK	LPS	PC2_zscore	-0.00738153345535546	0.545089084812507	-0.441158620847045
LRRC63	NK	IAV	PC2_zscore	-0.00370972326343093	0.592116431169446	-0.269941567474114
LRRC63	NK	Tcruzi	PC2_zscore	-0.00354607739209264	0.602092343740404	-0.270402075514547
LRRC63	CD8T	NI	PC2_zscore	-0.00167849222419794	0.636703205347685	-0.13461911147596
LRRC63	CD8T	LPS	PC2_zscore	-0.00234402427469406	0.623151306110021	-0.185428183813522
LRRC63	CD8T	IAV	PC2_zscore	-0.00270034141972424	0.612737606709188	-0.216601195892502
LRRC63	CD8T	Tcruzi	PC2_zscore	-0.00703155381619438	0.54578834758421	-0.461304322914756
LRRC63	monocyte	NI	PC2_zscore	-0.00328831151364769	0.581279723301529	-0.233641780042985
LRRC63	monocyte	LPS	PC2_zscore	-0.00155564380399747	0.613646344786804	-0.102357175274852
LRRC63	monocyte	IAV	PC2_zscore	-0.00107794160331899	0.497297172231822	-0.0458102475095033
LRRC63	monocyte	Tcruzi	PC2_zscore	-0.00230786502608157	0.622252968708192	-0.176782010535421
LRRC63	B	NI	PC2_zscore	-0.00211053539089083	0.627918555338014	-0.174961412108656
LRRC63	B	LPS	PC2_zscore	-0.00378129001220845	0.594934143457404	-0.315102607960654
LRRC63	B	IAV	PC2_zscore	-0.00181139165115426	0.633957230913057	-0.148942283728278
LRRC63	B	Tcruzi	PC2_zscore	-0.00166470256956219	0.636594691183467	-0.134503645563025
LRRC63	CD4T	NI	PC2_zscore	-0.00466091795194055	0.577351712768408	-0.387560620869614
LRRC63	CD4T	LPS	PC2_zscore	-0.00821488285099414	0.528024487164513	-0.507647966414928
LRRC63	CD4T	IAV	PC2_zscore	-0.00417857759571543	0.588549507172578	-0.346127580402411
LRRC63	CD4T	Tcruzi	PC2_zscore	-0.00561963278512046	0.563101340889515	-0.425703445630891
LRCH1	NK	NI	PC2_zscore	0.00151806040223649	0.794867625200155	0.232253115965997
LRCH1	NK	LPS	PC2_zscore	0.00269462858332347	0.765442503293384	0.334714851841224
LRCH1	NK	IAV	PC2_zscore	0.00136099727701213	0.795600131693932	0.206791834414783
LRCH1	NK	Tcruzi	PC2_zscore	0.000309895627824742	0.831579081375723	0.0514731484631626
LRCH1	CD8T	NI	PC2_zscore	-0.00194984274473735	0.783539271130886	-0.288731674340011
LRCH1	CD8T	LPS	PC2_zscore	0.0010283903834318	0.806518618061199	0.176098830981993
LRCH1	CD8T	IAV	PC2_zscore	0.0121735339370911	0.606962506300784	0.540722093348301
LRCH1	CD8T	Tcruzi	PC2_zscore	0.000808797213711291	0.812751769102497	0.146533294774348
LRCH1	monocyte	NI	PC2_zscore	-1.95443976518876e-06	0.829416281892369	-0.000322698853963183
LRCH1	monocyte	LPS	PC2_zscore	-0.0010816272482117	0.800272218852434	-0.155512541947715
LRCH1	monocyte	IAV	PC2_zscore	0.0169411259664394	0.328558459552922	0.877155638140493
LRCH1	monocyte	Tcruzi	PC2_zscore	0.00175633340079517	0.786574687548634	0.268361796130368
LRCH1	B	NI	PC2_zscore	-0.000354534310842322	0.830321902034333	-0.0748570314530864
LRCH1	B	LPS	PC2_zscore	0.00180816372771929	0.774184642739857	0.315018835856573
LRCH1	B	IAV	PC2_zscore	-0.00116328478085003	0.800058933294677	-0.217964003320946
LRCH1	B	Tcruzi	PC2_zscore	-0.00121873371491337	0.799501321305647	-0.221334470829021
LRCH1	CD4T	NI	PC2_zscore	-8.9612773081603e-05	0.841257472589818	-0.0196010339945627
LRCH1	CD4T	LPS	PC2_zscore	-0.00174389783623171	0.777724731733146	-0.307441761517171
LRCH1	CD4T	IAV	PC2_zscore	0.00139227529480937	0.784993816239203	0.271371296518124
LRCH1	CD4T	Tcruzi	PC2_zscore	-0.000809382167680746	0.812578875961968	-0.161469368435919
ESD	NK	NI	PC2_zscore	0.0139341932591554	0.057598847782444	1.88075090923677
ESD	NK	LPS	PC2_zscore	0.0169369803514242	0.0283017959307155	1.99162305221045
ESD	NK	IAV	PC2_zscore	0.0159478853335986	0.0335450220151597	2.03115150994069
ESD	NK	Tcruzi	PC2_zscore	0.0154389227578802	0.0385612800365073	2.00538498418844
ESD	CD8T	NI	PC2_zscore	0.0161596915253554	0.0267583029764517	2.23040942331781
ESD	CD8T	LPS	PC2_zscore	0.0136384900397676	0.0561242468993763	1.95087199130348
ESD	CD8T	IAV	PC2_zscore	0.0123136603119761	0.0896978171190199	1.61021660964358
ESD	CD8T	Tcruzi	PC2_zscore	0.0158214343237631	0.0285630339524932	2.2263905688163
ESD	monocyte	NI	PC2_zscore	0.0152727271511832	0.0315735739136819	2.22955679535987
ESD	monocyte	LPS	PC2_zscore	0.0167686054871521	0.0262413974431918	2.10856638976221
ESD	monocyte	IAV	PC2_zscore	0.019983154607773	0.00293680302001885	1.8850231817998
ESD	monocyte	Tcruzi	PC2_zscore	0.0143795775132565	0.0435033641894193	2.08977377969527
ESD	B	NI	PC2_zscore	0.0138899496835232	0.0455206389819734	2.11347471081411
ESD	B	LPS	PC2_zscore	0.0155836939165706	0.0281155046840856	2.2959874382812
ESD	B	IAV	PC2_zscore	0.0107950503532216	0.138092129075089	1.27423712080761
ESD	B	Tcruzi	PC2_zscore	0.0128420575662654	0.0688303926107236	1.83590086404389
ESD	CD4T	NI	PC2_zscore	0.0151161042533355	0.0261877015498708	2.49540561738506
ESD	CD4T	LPS	PC2_zscore	0.0131303208602176	0.0456826591859809	2.15305469041102
ESD	CD4T	IAV	PC2_zscore	0.0144478036260846	0.0295370698297385	2.45506227652986
ESD	CD4T	Tcruzi	PC2_zscore	0.0109779529084934	0.123661412570071	1.39850080238134
SUCLA2	NK	NI	PC2_zscore	-0.00677507192928123	0.259791904144228	-0.976758800529535
SUCLA2	NK	LPS	PC2_zscore	-0.007548527296378	0.236255227142305	-1.16833677188871
SUCLA2	NK	IAV	PC2_zscore	-0.00782613550614274	0.226525844511069	-1.16980643080728
SUCLA2	NK	Tcruzi	PC2_zscore	-0.00808417572163586	0.227644661565217	-1.17532652295567
SUCLA2	CD8T	NI	PC2_zscore	-0.00768780636299686	0.231312363460525	-1.23970001256043
SUCLA2	CD8T	LPS	PC2_zscore	-0.00709451131087122	0.249654327952236	-1.12028374285063
SUCLA2	CD8T	IAV	PC2_zscore	-0.00769703414866359	0.230570082807658	-1.19312791134184
SUCLA2	CD8T	Tcruzi	PC2_zscore	-0.00803780161636757	0.226175461507759	-1.2264094705248
SUCLA2	monocyte	NI	PC2_zscore	-0.00779365028803133	0.217014102507234	-1.24135402858918
SUCLA2	monocyte	LPS	PC2_zscore	-0.00745557167331615	0.232031582344019	-1.172099737528
SUCLA2	monocyte	IAV	PC2_zscore	-0.00989096165294751	0.113299819940987	-1.20484251929432
SUCLA2	monocyte	Tcruzi	PC2_zscore	-0.00701787104563571	0.252746330199886	-1.10986262950878
SUCLA2	B	NI	PC2_zscore	-0.00709849067627528	0.249498962870869	-1.13880066579156
SUCLA2	B	LPS	PC2_zscore	-0.00770684591476216	0.2307762311216	-1.24166349730523
SUCLA2	B	IAV	PC2_zscore	-0.00736427227625286	0.24032965458728	-1.19667437780208
SUCLA2	B	Tcruzi	PC2_zscore	-0.00719861233735811	0.2460040244887	-1.16013636105355
SUCLA2	CD4T	NI	PC2_zscore	-0.00761166937495467	0.229498576679274	-1.27531579000283
SUCLA2	CD4T	LPS	PC2_zscore	-0.00747069950149054	0.232684448801939	-1.26409767070998
SUCLA2	CD4T	IAV	PC2_zscore	-0.00743812851429911	0.23418099285128	-1.25456574765144
SUCLA2	CD4T	Tcruzi	PC2_zscore	-0.00714513359532732	0.245886076627427	-1.18461979934565
NUDT15	NK	NI	PC2_zscore	-0.00897432972082251	0.337092156783901	-0.848866916066369
NUDT15	NK	LPS	PC2_zscore	-0.0102161700382151	0.31521604855795	-0.901756956037048
NUDT15	NK	IAV	PC2_zscore	-0.00812755296568809	0.346324627020887	-0.691983234655911
NUDT15	NK	Tcruzi	PC2_zscore	-0.00920361725402222	0.333093563061993	-0.863499153936895
NUDT15	CD8T	NI	PC2_zscore	-0.00963121204332269	0.322012640013992	-0.915533344507096
NUDT15	CD8T	LPS	PC2_zscore	-0.00868715458694404	0.342119130678076	-0.831615745802167
NUDT15	CD8T	IAV	PC2_zscore	-0.00964407168722333	0.319139659001253	-0.879821399993663
NUDT15	CD8T	Tcruzi	PC2_zscore	-0.00955914673739008	0.322837876940009	-0.912824689435772
NUDT15	monocyte	NI	PC2_zscore	-0.00957417635740789	0.306750380949466	-0.935764428751643
NUDT15	monocyte	LPS	PC2_zscore	-0.0139136406767551	0.227285207335508	-1.04936818124767
NUDT15	monocyte	IAV	PC2_zscore	-0.0104760903380483	0.250735698874711	-0.791479179690462
NUDT15	monocyte	Tcruzi	PC2_zscore	-0.00827811590926389	0.349205820940428	-0.824789117976112
NUDT15	B	NI	PC2_zscore	-0.00793032241326435	0.359507718015109	-0.775378802785586
NUDT15	B	LPS	PC2_zscore	-0.00835001917356266	0.347907535185955	-0.825211624423582
NUDT15	B	IAV	PC2_zscore	-0.00885760761765319	0.335589045124646	-0.871865289827877
NUDT15	B	Tcruzi	PC2_zscore	-0.00911255000215865	0.330325599823778	-0.889541082120568
NUDT15	CD4T	NI	PC2_zscore	-0.0100318016121055	0.308408350642651	-0.98008741450554
NUDT15	CD4T	LPS	PC2_zscore	-0.00781913127849026	0.360324563188799	-0.788637983060558
NUDT15	CD4T	IAV	PC2_zscore	-0.00898734649651809	0.328630421965638	-0.913500886637711
NUDT15	CD4T	Tcruzi	PC2_zscore	-0.00870079154078645	0.335631908248365	-0.886297063981344
MED4	NK	NI	PC2_zscore	-0.00105036053275489	0.683334991317457	-0.353685227683377
MED4	NK	LPS	PC2_zscore	-0.00127426585827389	0.671796020249901	-0.376950987456152
MED4	NK	IAV	PC2_zscore	-0.00118491875274079	0.665013528229651	-0.309623570965194
MED4	NK	Tcruzi	PC2_zscore	-0.00123329109495424	0.676966341459134	-0.395912324642016
MED4	CD8T	NI	PC2_zscore	-0.00124584052952986	0.675609981811598	-0.414992285245047
MED4	CD8T	LPS	PC2_zscore	-0.00116002443503033	0.67834845456338	-0.39446138987062
MED4	CD8T	IAV	PC2_zscore	-0.00128684820666174	0.670220766330235	-0.360985472834907
MED4	CD8T	Tcruzi	PC2_zscore	-0.0011150274321217	0.6807975870187	-0.39228645746445
MED4	monocyte	NI	PC2_zscore	-0.00318500917417299	0.539224089755074	-0.527686990147739
MED4	monocyte	LPS	PC2_zscore	-0.00104258100169902	0.666673356123192	-0.322082639793038
MED4	monocyte	IAV	PC2_zscore	-0.00262565278155253	0.475102947545076	-0.411884114539413
MED4	monocyte	Tcruzi	PC2_zscore	-0.000901284854015835	0.690599692870134	-0.300169269311292
MED4	B	NI	PC2_zscore	-0.00110437883345852	0.681272197253347	-0.389183928600326
MED4	B	LPS	PC2_zscore	-0.000812492246025938	0.692875050529814	-0.246864089157718
MED4	B	IAV	PC2_zscore	-0.00126880211183147	0.675275912323468	-0.410629221660293
MED4	B	Tcruzi	PC2_zscore	-0.00101081086131456	0.685515210042963	-0.349592137451715
MED4	CD4T	NI	PC2_zscore	-0.00111961033997402	0.679496473720673	-0.41722993015236
MED4	CD4T	LPS	PC2_zscore	-0.000989365580897828	0.687800168978338	-0.363547849517872
MED4	CD4T	IAV	PC2_zscore	-0.00122340629396918	0.674513292675212	-0.434439072002173
MED4	CD4T	Tcruzi	PC2_zscore	-0.00119339426667808	0.67584366656011	-0.430545640252731
ITM2B	NK	NI	PC2_zscore	0.00324280458139545	0.600160476949866	0.417138231515186
ITM2B	NK	LPS	PC2_zscore	0.00589234418579996	0.530946269734146	0.629834996618616
ITM2B	NK	IAV	PC2_zscore	0.00685421324991657	0.504739099388627	0.686702454680386
ITM2B	NK	Tcruzi	PC2_zscore	0.00298812758168242	0.612363306892074	0.379673917727893
ITM2B	CD8T	NI	PC2_zscore	0.00330665340270126	0.55612905157186	0.536811546678598
ITM2B	CD8T	LPS	PC2_zscore	-0.00238923668355667	0.574828596322939	-0.426740069101437
ITM2B	CD8T	IAV	PC2_zscore	-0.00896770478100101	0.395398822522836	-0.876366857057475
ITM2B	CD8T	Tcruzi	PC2_zscore	-0.00159436920561707	0.610523720278126	-0.309421924703269
ITM2B	monocyte	NI	PC2_zscore	0.00501720553861455	0.547020007147781	0.533090501621884
ITM2B	monocyte	LPS	PC2_zscore	0.00448762253616065	0.573548257729524	0.476398987705253
ITM2B	monocyte	IAV	PC2_zscore	0.0135142504803246	0.276249813839233	0.923077917980917
ITM2B	monocyte	Tcruzi	PC2_zscore	0.00462804354216354	0.573957775165274	0.503608183388864
ITM2B	B	NI	PC2_zscore	-0.00321394778315172	0.576963297314018	-0.411275920299045
ITM2B	B	LPS	PC2_zscore	-0.00110857369166671	0.653303652669208	-0.154945940149645
ITM2B	B	IAV	PC2_zscore	0.00084606977231391	0.690339279293238	0.115920967152102
ITM2B	B	Tcruzi	PC2_zscore	0.000335002402919611	0.709997273717786	0.0452485972761588
ITM2B	CD4T	NI	PC2_zscore	0.00012142601610392	0.707096132746774	0.0229193274881334
ITM2B	CD4T	LPS	PC2_zscore	-0.00508625388582162	0.48472823368804	-0.712841342517157
ITM2B	CD4T	IAV	PC2_zscore	-0.00133247491780146	0.628658330513522	-0.247714797413963
ITM2B	CD4T	Tcruzi	PC2_zscore	-0.00495313830241409	0.490209405732491	-0.694686212525975
RB1	NK	NI	PC2_zscore	0.00725283330185051	0.278331049140997	0.869309237309467
RB1	NK	LPS	PC2_zscore	0.0130816554365481	0.184092371213522	1.22275356511255
RB1	NK	IAV	PC2_zscore	0.00986788702118596	0.22061157667757	1.08362290982236
RB1	NK	Tcruzi	PC2_zscore	0.0127379494698334	0.188759909064557	1.19984230239661
RB1	CD8T	NI	PC2_zscore	0.00672296097280745	0.279667125952387	0.89309086782754
RB1	CD8T	LPS	PC2_zscore	0.00794335674643664	0.251177552944939	0.994652493791568
RB1	CD8T	IAV	PC2_zscore	0.00638661262508455	0.30145450138332	0.784607400366079
RB1	CD8T	Tcruzi	PC2_zscore	0.00233188510395767	0.459151664574917	0.26329716873534
RB1	monocyte	NI	PC2_zscore	0.00974618585886602	0.211530200068152	1.13715022042054
RB1	monocyte	LPS	PC2_zscore	0.0162314973310309	0.158293590552568	1.2821289353795
RB1	monocyte	IAV	PC2_zscore	0.0201268923993998	0.04275875607439	1.54587223986779
RB1	monocyte	Tcruzi	PC2_zscore	0.0122852706485751	0.187960075007044	1.22559201043904
RB1	B	NI	PC2_zscore	0.00676627304740641	0.280620270087571	0.887174077916771
RB1	B	LPS	PC2_zscore	0.0131928843334378	0.1777680957494	1.29518622705437
RB1	B	IAV	PC2_zscore	0.0072010077168735	0.26828389986778	0.933453124977827
RB1	B	Tcruzi	PC2_zscore	0.00876918677813738	0.230414005140911	1.08035009628537
RB1	CD4T	NI	PC2_zscore	0.00445379027435786	0.361444598190792	0.61542111033958
RB1	CD4T	LPS	PC2_zscore	0.00918363449509468	0.19925331555385	1.27681785428784
RB1	CD4T	IAV	PC2_zscore	0.00639758710059201	0.274917114080789	0.938208234314052
RB1	CD4T	Tcruzi	PC2_zscore	0.00665371880226335	0.269559870654696	0.954492846415606
LPAR6	NK	NI	PC2_zscore	0.00449511303525924	0.526771447969969	0.415179731419131
LPAR6	NK	LPS	PC2_zscore	0.00615047214797368	0.493251926458396	0.513404658158465
LPAR6	NK	IAV	PC2_zscore	-0.00264616373578851	0.666065647475552	-0.181367546524074
LPAR6	NK	Tcruzi	PC2_zscore	0.00183737922908752	0.589032019187794	0.168562706084226
LPAR6	CD8T	NI	PC2_zscore	-0.000598046021242651	0.658689609181955	-0.0568208176420136
LPAR6	CD8T	LPS	PC2_zscore	0.00122955469039212	0.606567367806527	0.122177945040445
LPAR6	CD8T	IAV	PC2_zscore	0.00587249744015572	0.490502635428832	0.525150207155962
LPAR6	CD8T	Tcruzi	PC2_zscore	-8.48052535407882e-05	0.645873336383299	-0.00839973307831852
LPAR6	monocyte	NI	PC2_zscore	0.0113411090380321	0.351388394615579	0.753193409509806
LPAR6	monocyte	LPS	PC2_zscore	0.00523748990722816	0.501872418638213	0.448998291111857
LPAR6	monocyte	IAV	PC2_zscore	-0.00265336666572148	0.582519111968041	-0.163527393525913
LPAR6	monocyte	Tcruzi	PC2_zscore	0.00286594496380734	0.563972941796194	0.295096126997785
LPAR6	B	NI	PC2_zscore	-0.0037411452312849	0.653251437730925	-0.266586071695714
LPAR6	B	LPS	PC2_zscore	0.00303408599536486	0.557706236283854	0.314813709567647
LPAR6	B	IAV	PC2_zscore	0.00276080677030184	0.565430489000174	0.28029488483064
LPAR6	B	Tcruzi	PC2_zscore	-0.000749437347300762	0.655655524292383	-0.0656250978381367
LPAR6	CD4T	NI	PC2_zscore	0.00738478066911219	0.434902239605708	0.753427159816686
LPAR6	CD4T	LPS	PC2_zscore	0.00710583826741938	0.437233140455662	0.751638823309099
LPAR6	CD4T	IAV	PC2_zscore	0.00612483234912672	0.456175944738653	0.695066950837407
LPAR6	CD4T	Tcruzi	PC2_zscore	0.00367826861489386	0.526239498527796	0.468782124429314
RCBTB2	NK	NI	PC2_zscore	0.00135277667583204	0.765003524918252	0.228260602202839
RCBTB2	NK	LPS	PC2_zscore	0.0017306421558679	0.753941747616421	0.260515002510134
RCBTB2	NK	IAV	PC2_zscore	0.00124206013748909	0.761151528207297	0.189468916462546
RCBTB2	NK	Tcruzi	PC2_zscore	0.00115208309542752	0.770770389984346	0.193274352103554
RCBTB2	CD8T	NI	PC2_zscore	0.000763631925677463	0.782209851458105	0.12755161150066
RCBTB2	CD8T	LPS	PC2_zscore	0.00110854707779653	0.771456382026508	0.186248940340977
RCBTB2	CD8T	IAV	PC2_zscore	0.00382777541204921	0.715139936150283	0.303150491701371
RCBTB2	CD8T	Tcruzi	PC2_zscore	0.00134508944127082	0.764952019426722	0.234848973232478
RCBTB2	monocyte	NI	PC2_zscore	0.00285229078375865	0.704187466701217	0.352744659456702
RCBTB2	monocyte	LPS	PC2_zscore	7.47784554538944e-05	0.774770965828425	0.00917351296813589
RCBTB2	monocyte	IAV	PC2_zscore	-0.0137451729884371	0.414112332388018	-0.642881423359766
RCBTB2	monocyte	Tcruzi	PC2_zscore	0.00161892948360291	0.75646541204919	0.281077389291578
RCBTB2	B	NI	PC2_zscore	0.000990129781497777	0.775733755647165	0.171125480861087
RCBTB2	B	LPS	PC2_zscore	0.000868543600874449	0.779250370775331	0.147984612325657
RCBTB2	B	IAV	PC2_zscore	0.00130799128261113	0.766150710324276	0.228050087739713
RCBTB2	B	Tcruzi	PC2_zscore	0.00166934960153871	0.755928308102366	0.279933124550844
RCBTB2	CD4T	NI	PC2_zscore	0.00176657023291454	0.750268156250071	0.31519509440187
RCBTB2	CD4T	LPS	PC2_zscore	0.00104377434803793	0.774586815013669	0.192279296243147
RCBTB2	CD4T	IAV	PC2_zscore	0.00110800909598346	0.772412161167197	0.205585604581449
RCBTB2	CD4T	Tcruzi	PC2_zscore	0.00152413542838488	0.758128269089991	0.279454399900041
CYSLTR2	NK	NI	PC2_zscore	0.00978172835679376	0.403800981892107	0.458770964041389
CYSLTR2	NK	LPS	PC2_zscore	0.0167493728762499	0.329232551315215	0.736725555366707
CYSLTR2	NK	IAV	PC2_zscore	0.018252864543846	0.313725370298536	0.776266534010381
CYSLTR2	NK	Tcruzi	PC2_zscore	0.0232220054206369	0.287699669863633	0.830199394198936
CYSLTR2	CD8T	NI	PC2_zscore	0.00942757234160306	0.406840737659971	0.454485056321255
CYSLTR2	CD8T	LPS	PC2_zscore	0.0197568124664846	0.302792601274832	0.814908237737605
CYSLTR2	CD8T	IAV	PC2_zscore	0.0136934842811227	0.354854195253219	0.658157291412415
CYSLTR2	CD8T	Tcruzi	PC2_zscore	0.00601965606177962	0.450795621861101	0.269340842918737
CYSLTR2	monocyte	NI	PC2_zscore	0.0312835482908991	0.195449463075477	0.911826782877473
CYSLTR2	monocyte	LPS	PC2_zscore	0.0179653932094159	0.317937096352464	0.735888389988784
CYSLTR2	monocyte	IAV	PC2_zscore	0.0167349619127079	0.289282646726199	0.601026206232513
CYSLTR2	monocyte	Tcruzi	PC2_zscore	0.0181932609356814	0.317528529941675	0.769966599753371
CYSLTR2	B	NI	PC2_zscore	0.0230281506515038	0.272459053306722	0.907439082294713
CYSLTR2	B	LPS	PC2_zscore	0.0165936079878456	0.309396700564699	0.84144658351226
CYSLTR2	B	IAV	PC2_zscore	0.0180814517807133	0.29724513291937	0.869834426843641
CYSLTR2	B	Tcruzi	PC2_zscore	0.0176522605288999	0.304248014546143	0.845491600778422
CYSLTR2	CD4T	NI	PC2_zscore	0.00699121181143154	0.443971583651198	0.37349012012948
CYSLTR2	CD4T	LPS	PC2_zscore	0.00667313702357526	0.44713426627686	0.349102390248605
CYSLTR2	CD4T	IAV	PC2_zscore	0.00684022591367609	0.445228752456833	0.362168695576921
CYSLTR2	CD4T	Tcruzi	PC2_zscore	0.00919743583272847	0.406906809606324	0.496139272603155
FNDC3A	NK	NI	PC2_zscore	0.000597029576008424	0.872045013482442	0.221752909997043
FNDC3A	NK	LPS	PC2_zscore	0.000450527470427158	0.873541826093574	0.139690209270597
FNDC3A	NK	IAV	PC2_zscore	0.000584963653754783	0.867701946119612	0.187752412240732
FNDC3A	NK	Tcruzi	PC2_zscore	0.000581099961185159	0.872669760691384	0.215530944428904
FNDC3A	CD8T	NI	PC2_zscore	0.000589566490646828	0.872206847739158	0.230165905197822
FNDC3A	CD8T	LPS	PC2_zscore	0.000497740552235247	0.87529599151476	0.184168276902379
FNDC3A	CD8T	IAV	PC2_zscore	0.000608187256938458	0.870157562989225	0.220881482571218
FNDC3A	CD8T	Tcruzi	PC2_zscore	0.000705246470096611	0.86842103356501	0.249921165422054
FNDC3A	monocyte	NI	PC2_zscore	0.00038314171013638	0.86080549615716	0.0835245864875571
FNDC3A	monocyte	LPS	PC2_zscore	0.000854469632889462	0.854427119737024	0.208950160996988
FNDC3A	monocyte	IAV	PC2_zscore	0.0279441242257543	0.161189221968253	1.17341918586767
FNDC3A	monocyte	Tcruzi	PC2_zscore	0.0006009396035043	0.872032977063824	0.224041157290023
FNDC3A	B	NI	PC2_zscore	0.000586312977728095	0.872367871151381	0.22817545491385
FNDC3A	B	LPS	PC2_zscore	0.000658684014127543	0.869595823529406	0.246673283343204
FNDC3A	B	IAV	PC2_zscore	0.000596515625304473	0.871947272098068	0.231504925234656
FNDC3A	B	Tcruzi	PC2_zscore	0.000593364149026152	0.872115091596687	0.229216583860262
FNDC3A	CD4T	NI	PC2_zscore	0.000584555775293674	0.872389634044902	0.229743326167268
FNDC3A	CD4T	LPS	PC2_zscore	0.000624609280212313	0.870635788464159	0.242566130054222
FNDC3A	CD4T	IAV	PC2_zscore	0.000578936321068515	0.872628620062647	0.228305303755625
FNDC3A	CD4T	Tcruzi	PC2_zscore	0.000647771110430022	0.869935970705672	0.245198712639825
CDADC1	NK	NI	PC2_zscore	-0.000423501097870515	0.851919362925946	-0.0799678584684797
CDADC1	NK	LPS	PC2_zscore	0.000845091393543215	0.842943419360585	0.134186690221118
CDADC1	NK	IAV	PC2_zscore	0.000481529153529419	0.847343326251556	0.0812830763277393
CDADC1	NK	Tcruzi	PC2_zscore	-4.60863539832291e-06	0.863828262398315	-0.000896465548447601
CDADC1	CD8T	NI	PC2_zscore	3.93043974236372e-05	0.865284093743809	0.00833278850916604
CDADC1	CD8T	LPS	PC2_zscore	-7.77912831091583e-05	0.86134618389242	-0.0158484121784055
CDADC1	CD8T	IAV	PC2_zscore	0.000398547816648047	0.852400833136993	0.0747645279024578
CDADC1	CD8T	Tcruzi	PC2_zscore	0.000725613511313264	0.844753615985607	0.136531993621731
CDADC1	monocyte	NI	PC2_zscore	0.0222261319842095	0.411806185229147	0.793094105567656
CDADC1	monocyte	LPS	PC2_zscore	0.000200555513807233	0.847958412520828	0.0318579378163353
CDADC1	monocyte	IAV	PC2_zscore	0.00362735818894265	0.689691395287468	0.259824646244695
CDADC1	monocyte	Tcruzi	PC2_zscore	-3.35232159396663e-05	0.862831294043633	-0.00676475110822099
CDADC1	B	NI	PC2_zscore	2.55132832815871e-05	0.864876102612049	0.00537995183253692
CDADC1	B	LPS	PC2_zscore	-0.000409861747925662	0.851161731354406	-0.0838971529068328
CDADC1	B	IAV	PC2_zscore	0.000840347339187148	0.842237918097723	0.150815262425143
CDADC1	B	Tcruzi	PC2_zscore	4.74414795089717e-05	0.865037241942786	0.00991080313945462
CDADC1	CD4T	NI	PC2_zscore	-0.000438094488824144	0.848093809836917	-0.0982623366809568
CDADC1	CD4T	LPS	PC2_zscore	-0.000216652090342364	0.8561519147045	-0.050364679806418
CDADC1	CD4T	IAV	PC2_zscore	-0.000417572909975073	0.848676357483034	-0.094594212016755
CDADC1	CD4T	Tcruzi	PC2_zscore	-0.000256470631830397	0.854966203912165	-0.0579417414410626
CAB39L	NK	NI	PC2_zscore	0.000725115636018762	0.76089775651929	0.0995940638923103
CAB39L	NK	LPS	PC2_zscore	0.00297481736917908	0.710222316748611	0.272511602792393
CAB39L	NK	IAV	PC2_zscore	0.00107887388095585	0.74424245551783	0.132570235325628
CAB39L	NK	Tcruzi	PC2_zscore	0.00141136024785351	0.744597379183808	0.179529344013933
CAB39L	CD8T	NI	PC2_zscore	0.000796008497848341	0.75783111975711	0.116009046654116
CAB39L	CD8T	LPS	PC2_zscore	-0.00149559710263593	0.761246256877204	-0.176587206468095
CAB39L	CD8T	IAV	PC2_zscore	0.00197333087788751	0.726668819674981	0.222178416074128
CAB39L	CD8T	Tcruzi	PC2_zscore	0.000573661403078878	0.764162854386962	0.0841429099799838
CAB39L	monocyte	NI	PC2_zscore	0.00109800133886264	0.73016594567111	0.141803489632865
CAB39L	monocyte	LPS	PC2_zscore	-0.0089800886348835	0.559935803409483	-0.508658991991183
CAB39L	monocyte	IAV	PC2_zscore	-0.00349062757448843	0.604596744533753	-0.239422659814718
CAB39L	monocyte	Tcruzi	PC2_zscore	0.00122125023299944	0.744715572635893	0.177707453949848
CAB39L	B	NI	PC2_zscore	0.000385627759805906	0.769253709533982	0.0583992464912004
CAB39L	B	LPS	PC2_zscore	-0.00121349483237435	0.765371803744786	-0.157590028276431
CAB39L	B	IAV	PC2_zscore	0.000514071804726438	0.76563436353104	0.0766852736935158
CAB39L	B	Tcruzi	PC2_zscore	-0.000484145281017489	0.784424380172005	-0.0689311695097453
CAB39L	CD4T	NI	PC2_zscore	0.000835636040062795	0.754284759455454	0.135469286024889
CAB39L	CD4T	LPS	PC2_zscore	-5.59618916123149e-05	0.784284864516789	-0.009145982327373
CAB39L	CD4T	IAV	PC2_zscore	0.000678718858780477	0.759404528528061	0.111030509985889
CAB39L	CD4T	Tcruzi	PC2_zscore	0.00153117885097803	0.733792165631019	0.2266161658088
SETDB2	NK	NI	PC2_zscore	-0.00362331111867627	0.509880115031611	-0.247950750390934
SETDB2	NK	LPS	PC2_zscore	-0.00515866255402219	0.476500916286284	-0.358578878748929
SETDB2	NK	IAV	PC2_zscore	-0.0196033240025277	0.276536327672325	-1.00542739509877
SETDB2	NK	Tcruzi	PC2_zscore	-0.0097269364654505	0.396126105383471	-0.611906754035306
SETDB2	CD8T	NI	PC2_zscore	0.00551392177928664	0.506428505780122	0.39126712077022
SETDB2	CD8T	LPS	PC2_zscore	-0.000757357694273695	0.573944584273586	-0.0574946093078032
SETDB2	CD8T	IAV	PC2_zscore	0.00820217205465055	0.459538606133614	0.502102419899767
SETDB2	CD8T	Tcruzi	PC2_zscore	-0.00221656850364269	0.535648465953646	-0.175289299416758
SETDB2	monocyte	NI	PC2_zscore	-0.0167924208696755	0.273802129580499	-0.994847747150715
SETDB2	monocyte	LPS	PC2_zscore	-0.018958991862572	0.284369194595316	-0.972477913896987
SETDB2	monocyte	IAV	PC2_zscore	-0.0317593263788694	0.0875452050387161	-1.40429654342852
SETDB2	monocyte	Tcruzi	PC2_zscore	0.00153646883029245	0.605160606210356	0.109445258426357
SETDB2	B	NI	PC2_zscore	-0.016052352632183	0.283087281641172	-1.0022434859015
SETDB2	B	LPS	PC2_zscore	-0.0113661891873594	0.331119498319059	-0.839685987278392
SETDB2	B	IAV	PC2_zscore	-0.0170887887130309	0.27959315331475	-1.00821643483674
SETDB2	B	Tcruzi	PC2_zscore	-0.0113828242944136	0.342545582193643	-0.795283660580942
SETDB2	CD4T	NI	PC2_zscore	0.00360768066010916	0.510586535391383	0.350785097728599
SETDB2	CD4T	LPS	PC2_zscore	-0.00513507499847835	0.422866941251607	-0.560107331821006
SETDB2	CD4T	IAV	PC2_zscore	-0.0103772504430396	0.30528430986514	-0.969113358446286
SETDB2	CD4T	Tcruzi	PC2_zscore	0.00225649171858048	0.557596979402378	0.21972404211006
PHF11	NK	NI	PC2_zscore	-0.000343923603787071	0.875874615589531	-0.0787495415483569
PHF11	NK	LPS	PC2_zscore	-0.000382555447417523	0.873486351099138	-0.0856973746545155
PHF11	NK	IAV	PC2_zscore	-0.000409998877964577	0.869531293939572	-0.0878246640394584
PHF11	NK	Tcruzi	PC2_zscore	-0.00042074926592196	0.873742736451877	-0.0964051976399012
PHF11	CD8T	NI	PC2_zscore	-0.000548824425636366	0.869846062649958	-0.130767968251951
PHF11	CD8T	LPS	PC2_zscore	-0.000578179027716299	0.868701378763821	-0.135748892389086
PHF11	CD8T	IAV	PC2_zscore	-0.00028849761641452	0.875455641797605	-0.064340508942407
PHF11	CD8T	Tcruzi	PC2_zscore	-0.000500739125518051	0.871316419709263	-0.120558085183637
PHF11	monocyte	NI	PC2_zscore	-0.000317753840690462	0.861248465443105	-0.0540220012089297
PHF11	monocyte	LPS	PC2_zscore	-0.000653690189095959	0.858043045968677	-0.120736405036571
PHF11	monocyte	IAV	PC2_zscore	0.0282250512520848	0.224173165812264	1.06845795450299
PHF11	monocyte	Tcruzi	PC2_zscore	-0.00038319876403714	0.874874899493239	-0.0894344259824851
PHF11	B	NI	PC2_zscore	-0.000735438385184056	0.863821293877769	-0.171890061029685
PHF11	B	LPS	PC2_zscore	-0.000548455792415657	0.869472899784446	-0.136312681817214
PHF11	B	IAV	PC2_zscore	-0.000290488081216306	0.878385574652596	-0.0712993507885376
PHF11	B	Tcruzi	PC2_zscore	-0.000539862644164351	0.869981369450357	-0.131282998701933
PHF11	CD4T	NI	PC2_zscore	-0.000539430241761234	0.870036977712142	-0.13064002576339
PHF11	CD4T	LPS	PC2_zscore	-0.000506624818105131	0.871077422544053	-0.122937857569714
PHF11	CD4T	IAV	PC2_zscore	-0.000239186950392097	0.879659889958572	-0.0565353343452144
PHF11	CD4T	Tcruzi	PC2_zscore	-0.000548950098324108	0.869766327638422	-0.131985713966175
RCBTB1	NK	NI	PC2_zscore	0.0712355425652578	0.00334057646341803	2.80435369902384
RCBTB1	NK	LPS	PC2_zscore	0.10038815072869	3.6536526739747e-05	3.44776713571659
RCBTB1	NK	IAV	PC2_zscore	0.0813768685414881	0.000969530722317381	3.07247746845743
RCBTB1	NK	Tcruzi	PC2_zscore	0.0846801144891473	0.000657817695899649	3.09619230151057
RCBTB1	CD8T	NI	PC2_zscore	0.0879427969190792	1.32217489106613e-05	3.889929977291
RCBTB1	CD8T	LPS	PC2_zscore	0.0652291791835271	0.00256072395230916	2.90734704449955
RCBTB1	CD8T	IAV	PC2_zscore	0.0612407343387756	0.00681885373654524	2.52967701998299
RCBTB1	CD8T	Tcruzi	PC2_zscore	0.0667467839766038	0.00135248306639326	3.06728261036794
RCBTB1	monocyte	NI	PC2_zscore	0.0777057714429165	1.86695228927239e-05	4.11628592345356
RCBTB1	monocyte	LPS	PC2_zscore	0.115241192018693	3.40224593120159e-08	4.07180631873865
RCBTB1	monocyte	IAV	PC2_zscore	0.0856341664490095	0.000155582360367314	3.50653164838304
RCBTB1	monocyte	Tcruzi	PC2_zscore	0.077818412519962	8.9703828706422e-05	3.70749182234949
RCBTB1	B	NI	PC2_zscore	0.0362362871104647	0.0715248446904169	1.46799177581818
RCBTB1	B	LPS	PC2_zscore	0.0286975857755002	0.132256437810541	1.10783797511668
RCBTB1	B	IAV	PC2_zscore	0.0345077735972604	0.0924260554425446	1.33236207844085
RCBTB1	B	Tcruzi	PC2_zscore	0.0339785708052746	0.0954410512606108	1.31377955488219
RCBTB1	CD4T	NI	PC2_zscore	0.0649448389558632	1.7181169261286e-05	4.19366528870109
RCBTB1	CD4T	LPS	PC2_zscore	0.0802075359360095	1.83780616547512e-08	5.25287323347244
RCBTB1	CD4T	IAV	PC2_zscore	0.0480468283957998	0.00112071134820897	2.97587591225734
RCBTB1	CD4T	Tcruzi	PC2_zscore	0.060309351879251	0.000119182226884635	3.74691366994877
EBPL	NK	NI	PC2_zscore	-0.0161990948135415	0.198379155746628	-0.813773464285724
EBPL	NK	LPS	PC2_zscore	-0.0340876346953316	0.0562732214807631	-1.42461060714284
EBPL	NK	IAV	PC2_zscore	-0.0257111004186904	0.101493456905851	-1.19791112805834
EBPL	NK	Tcruzi	PC2_zscore	-0.0117361925611752	0.265266721134598	-0.568292882840442
EBPL	CD8T	NI	PC2_zscore	-0.0116263315837434	0.238173149763119	-0.698123399079621
EBPL	CD8T	LPS	PC2_zscore	0.0103352429731151	0.391632264117155	0.422751740432308
EBPL	CD8T	IAV	PC2_zscore	-0.0123901098905695	0.251035664485495	-0.633732870642978
EBPL	CD8T	Tcruzi	PC2_zscore	-0.000304897585850512	0.468276098635735	-0.016109786967723
EBPL	monocyte	NI	PC2_zscore	-0.0164282739985699	0.19083998849201	-0.829207259430775
EBPL	monocyte	LPS	PC2_zscore	-0.01614096498744	0.214389384572997	-0.708152933675082
EBPL	monocyte	IAV	PC2_zscore	-0.01141840856506	0.271407620405014	-0.47575245655701
EBPL	monocyte	Tcruzi	PC2_zscore	-0.0114845509366015	0.268437849648109	-0.535977187404462
EBPL	B	NI	PC2_zscore	-0.0344837524945107	0.0360621623756724	-1.68829114928211
EBPL	B	LPS	PC2_zscore	-0.0403065828269677	0.0284793262402191	-1.8157531293459
EBPL	B	IAV	PC2_zscore	-0.0319247201178912	0.0448654907754156	-1.57737359449253
EBPL	B	Tcruzi	PC2_zscore	-0.0364713376834861	0.0348518723554783	-1.6790325057313
EBPL	CD4T	NI	PC2_zscore	-0.0163351318529338	0.131100088937464	-1.15401494713768
EBPL	CD4T	LPS	PC2_zscore	-0.00928909602021127	0.246982624557872	-0.709995171221012
EBPL	CD4T	IAV	PC2_zscore	-0.000365149034066643	0.49054715034382	-0.0231089584784941
EBPL	CD4T	Tcruzi	PC2_zscore	-0.009046109576267	0.266605080205759	-0.636404136274317
KPNA3	NK	NI	PC2_zscore	0.00123773715629197	0.7201049789737	0.277264456312773
KPNA3	NK	LPS	PC2_zscore	0.00127340769720126	0.716402249728856	0.272277083407823
KPNA3	NK	IAV	PC2_zscore	0.00262920510762311	0.669092093752029	0.42707781731974
KPNA3	NK	Tcruzi	PC2_zscore	0.000820632250240987	0.734986849594452	0.169855714445589
KPNA3	CD8T	NI	PC2_zscore	0.00245896658116193	0.680001708441807	0.463689846529667
KPNA3	CD8T	LPS	PC2_zscore	0.00210758598790953	0.689304600356671	0.431898423390242
KPNA3	CD8T	IAV	PC2_zscore	0.00204806026218214	0.690044919984293	0.399160142016317
KPNA3	CD8T	Tcruzi	PC2_zscore	0.00116049448207887	0.723518260796111	0.273697726356205
KPNA3	monocyte	NI	PC2_zscore	0.00115530941183999	0.713854750911047	0.277870574824564
KPNA3	monocyte	LPS	PC2_zscore	0.000294829525242459	0.736669587893665	0.0543812734665955
KPNA3	monocyte	IAV	PC2_zscore	0.0127006621024383	0.183000978760656	1.05906295298396
KPNA3	monocyte	Tcruzi	PC2_zscore	0.000908529999615069	0.73500992997592	0.215519040074401
KPNA3	B	NI	PC2_zscore	0.00027540279587437	0.75555882582754	0.052294974599962
KPNA3	B	LPS	PC2_zscore	0.00152397936133643	0.708291436537546	0.36391389490506
KPNA3	B	IAV	PC2_zscore	0.00159431534927376	0.706105950339519	0.369554479470196
KPNA3	B	Tcruzi	PC2_zscore	0.0020196994200994	0.691339442560217	0.432300469347719
KPNA3	CD4T	NI	PC2_zscore	0.00195379470638491	0.686676250504288	0.474349335930373
KPNA3	CD4T	LPS	PC2_zscore	0.00175265771368707	0.693125619407043	0.457801130876926
KPNA3	CD4T	IAV	PC2_zscore	0.00242093294323012	0.675469313332665	0.496434084858758
KPNA3	CD4T	Tcruzi	PC2_zscore	0.00163757812125486	0.699922503784746	0.425583836049388
SPRYD7	NK	NI	PC2_zscore	-0.00345591215435705	0.673388173289224	-0.305658245592388
SPRYD7	NK	LPS	PC2_zscore	0.000576686077308199	0.748660857284846	0.0524911426602113
SPRYD7	NK	IAV	PC2_zscore	-0.0039712358355677	0.661477057783183	-0.332046813753642
SPRYD7	NK	Tcruzi	PC2_zscore	-0.00600530128805347	0.629783990620875	-0.445240457146546
SPRYD7	CD8T	NI	PC2_zscore	-0.000101213623633405	0.749913743979865	-0.0104738344131279
SPRYD7	CD8T	LPS	PC2_zscore	0.00232187282382113	0.70782371362055	0.208235468158953
SPRYD7	CD8T	IAV	PC2_zscore	0.00544314174431943	0.646863429892209	0.370765328867131
SPRYD7	CD8T	Tcruzi	PC2_zscore	-0.00267185305561536	0.685377282687746	-0.261591577327428
SPRYD7	monocyte	NI	PC2_zscore	-0.00376681433552767	0.64603108186757	-0.358266749419115
SPRYD7	monocyte	LPS	PC2_zscore	-0.001159412443263	0.718707386118643	-0.110827868833085
SPRYD7	monocyte	IAV	PC2_zscore	-0.0263577405366932	0.189090119544608	-1.02572951400919
SPRYD7	monocyte	Tcruzi	PC2_zscore	0.00368186747394266	0.669550159738364	0.335661202305012
SPRYD7	B	NI	PC2_zscore	-0.00268301200623831	0.680054288648429	-0.279753358291317
SPRYD7	B	LPS	PC2_zscore	0.00180660843018532	0.710931927734673	0.192126417157327
SPRYD7	B	IAV	PC2_zscore	-0.00259486190894508	0.684323117245216	-0.264611803294865
SPRYD7	B	Tcruzi	PC2_zscore	0.0039390763186053	0.662812799119601	0.354245803895281
SPRYD7	CD4T	NI	PC2_zscore	0.002445752187218	0.686826482467549	0.271739798066723
SPRYD7	CD4T	LPS	PC2_zscore	-0.00797680559508595	0.579492084252845	-0.604806660510344
SPRYD7	CD4T	IAV	PC2_zscore	0.00139198915215846	0.718562428491416	0.160069054288236
SPRYD7	CD4T	Tcruzi	PC2_zscore	-0.0031236637394677	0.665416691955131	-0.334481037732884
TRIM13	NK	NI	PC2_zscore	0.000167144212937591	0.777702878924669	0.0367832770789284
TRIM13	NK	LPS	PC2_zscore	0.000329079693174662	0.768521811941761	0.0650055705018196
TRIM13	NK	IAV	PC2_zscore	0.0014041377556263	0.728177304709156	0.193619296243517
TRIM13	NK	Tcruzi	PC2_zscore	-7.61355334752597e-05	0.784950531678026	-0.0156840254507084
TRIM13	CD8T	NI	PC2_zscore	2.14789664449258e-05	0.783729668589816	0.00487651812090317
TRIM13	CD8T	LPS	PC2_zscore	-0.00045835826890827	0.793170454083701	-0.0837204258972643
TRIM13	CD8T	IAV	PC2_zscore	0.000798097717166801	0.754036866305719	0.141374910218738
TRIM13	CD8T	Tcruzi	PC2_zscore	0.000524423273814504	0.765740236614878	0.122161199427301
TRIM13	monocyte	NI	PC2_zscore	-0.000668194819034104	0.758889234670945	-0.110093061678734
TRIM13	monocyte	LPS	PC2_zscore	5.52243078921584e-05	0.762682467495551	0.01113052997456
TRIM13	monocyte	IAV	PC2_zscore	0.0037533664436201	0.505894568832294	0.334245405510133
TRIM13	monocyte	Tcruzi	PC2_zscore	-9.71080697274296e-05	0.788059280154615	-0.0216872068969577
TRIM13	B	NI	PC2_zscore	0.000733192436863082	0.757394879037367	0.171297240236896
TRIM13	B	LPS	PC2_zscore	0.00032300217940503	0.773052352880493	0.0796550859738475
TRIM13	B	IAV	PC2_zscore	0.00019050284671241	0.778176388124851	0.0459341745038213
TRIM13	B	Tcruzi	PC2_zscore	0.000269140139061388	0.775123833907209	0.0650429870565283
TRIM13	CD4T	NI	PC2_zscore	0.000698422536135022	0.756639665369068	0.174034635946351
TRIM13	CD4T	LPS	PC2_zscore	-9.177134500031e-05	0.791015781448503	-0.0222018933233801
TRIM13	CD4T	IAV	PC2_zscore	0.000470147895878833	0.766390013667883	0.12176396148836
TRIM13	CD4T	Tcruzi	PC2_zscore	0.00103492616855666	0.746166870923379	0.227340994389574
RNASEH2B	NK	NI	PC2_zscore	-2.61023353177387e-05	0.989426272347132	-0.0136424308700809
RNASEH2B	NK	LPS	PC2_zscore	-3.12754625806338e-05	0.98946215686299	-0.0159364907748749
RNASEH2B	NK	IAV	PC2_zscore	4.36618151850784e-05	0.987400755603614	0.0244449056834578
RNASEH2B	NK	Tcruzi	PC2_zscore	5.03504814248975e-05	0.987283578266103	0.0270992886527171
RNASEH2B	CD8T	NI	PC2_zscore	-8.23672962337118e-05	0.988310950449704	-0.0476620816375705
RNASEH2B	CD8T	LPS	PC2_zscore	3.3405623562061e-05	0.987908412245318	0.0223159551660091
RNASEH2B	CD8T	IAV	PC2_zscore	-2.33671680898392e-05	0.989761404741556	-0.0142011115939449
RNASEH2B	CD8T	Tcruzi	PC2_zscore	0.000104779947150773	0.985394161634273	0.0686036632468076
RNASEH2B	monocyte	NI	PC2_zscore	0.000414835758135326	0.979076388895337	0.117286898472706
RNASEH2B	monocyte	LPS	PC2_zscore	0.000288112884063167	0.982039201802587	0.103505018538988
RNASEH2B	monocyte	IAV	PC2_zscore	0.0679333126744034	0.00480922829979405	3.1463765626825
RNASEH2B	monocyte	Tcruzi	PC2_zscore	0.000261830468120127	0.982639136137347	0.0997288516830943
RNASEH2B	B	NI	PC2_zscore	0.000101583911696966	0.985707369631417	0.0636160323850675
RNASEH2B	B	LPS	PC2_zscore	0.000231189754060706	0.982392989764218	0.104647897086349
RNASEH2B	B	IAV	PC2_zscore	0.000246795195409612	0.982195300895817	0.106244369462298
RNASEH2B	B	Tcruzi	PC2_zscore	0.00013545218043451	0.984801301809487	0.0765955216962868
RNASEH2B	CD4T	NI	PC2_zscore	8.43525587272576e-05	0.985887767176983	0.0629950424206524
RNASEH2B	CD4T	LPS	PC2_zscore	0.000117692145711443	0.98452249821028	0.0834406462997598
RNASEH2B	CD4T	IAV	PC2_zscore	0.000214022194486048	0.9820120157446	0.11066394680679
RNASEH2B	CD4T	Tcruzi	PC2_zscore	0.00015778886516268	0.983498071906827	0.0952489088438024
INTS6	NK	NI	PC2_zscore	0.000429842211998426	0.848771394890709	0.152165099508422
INTS6	NK	LPS	PC2_zscore	0.000523891748566348	0.843773221145562	0.164798526096873
INTS6	NK	IAV	PC2_zscore	0.00147089031347802	0.806908788314822	0.242172112207369
INTS6	NK	Tcruzi	PC2_zscore	0.000358994972867937	0.851471847240093	0.12891620639296
INTS6	CD8T	NI	PC2_zscore	0.000360678650596761	0.851223236341146	0.137313026848163
INTS6	CD8T	LPS	PC2_zscore	0.000411778535290987	0.848907816773276	0.149472275313587
INTS6	CD8T	IAV	PC2_zscore	0.000441746486203284	0.845543661153124	0.139627108943667
INTS6	CD8T	Tcruzi	PC2_zscore	0.000627185013252062	0.842664330519109	0.195806090189619
INTS6	monocyte	NI	PC2_zscore	0.000779173631884758	0.816612424800563	0.180464771957858
INTS6	monocyte	LPS	PC2_zscore	-0.000335982639645231	0.846324801912347	-0.0680407837758381
INTS6	monocyte	IAV	PC2_zscore	0.013414824610656	0.314762207180489	0.819252696544534
INTS6	monocyte	Tcruzi	PC2_zscore	0.000384978941497601	0.850443542533051	0.141345654299359
INTS6	B	NI	PC2_zscore	0.000297793786004405	0.853884029148231	0.112557039664854
INTS6	B	LPS	PC2_zscore	0.00046073078680929	0.847344986035643	0.167075664336997
INTS6	B	IAV	PC2_zscore	0.000575873503455653	0.844024281094287	0.187891421406251
INTS6	B	Tcruzi	PC2_zscore	0.00039186041909083	0.850083629199107	0.145368372973236
INTS6	CD4T	NI	PC2_zscore	0.000259837698386512	0.856055949478122	0.104550901383974
INTS6	CD4T	LPS	PC2_zscore	0.000233995902555566	0.85742733734706	0.093488619649061
INTS6	CD4T	IAV	PC2_zscore	0.000310299962818918	0.853409383648785	0.126117518779011
INTS6	CD4T	Tcruzi	PC2_zscore	0.000177035993024631	0.859740655284724	0.067248262492667
WDFY2	NK	NI	PC2_zscore	-0.000246182652126435	0.951525381039745	-0.0705219319276968
WDFY2	NK	LPS	PC2_zscore	-2.66956207167655e-05	0.956993708333803	-0.00746661712739541
WDFY2	NK	IAV	PC2_zscore	-0.000427428902429447	0.946587417582068	-0.104564845159314
WDFY2	NK	Tcruzi	PC2_zscore	-0.000552974019576574	0.944511591085727	-0.131810294832795
WDFY2	CD8T	NI	PC2_zscore	-0.000150627833575582	0.953706100919199	-0.0504606330760125
WDFY2	CD8T	LPS	PC2_zscore	-0.000214760645307841	0.952165043154723	-0.0652464848148193
WDFY2	CD8T	IAV	PC2_zscore	3.53669824534372e-05	0.958667548805635	0.0102544911232347
WDFY2	CD8T	Tcruzi	PC2_zscore	-0.000143159773695635	0.95411371605342	-0.0470225129364735
WDFY2	monocyte	NI	PC2_zscore	0.00943531557232086	0.787809207912957	0.432460848782668
WDFY2	monocyte	LPS	PC2_zscore	-0.0075338014523492	0.826227222109088	-0.365981121704604
WDFY2	monocyte	IAV	PC2_zscore	0.0364923728753605	0.310885359653421	1.14678336768794
WDFY2	monocyte	Tcruzi	PC2_zscore	-0.000183140744991741	0.953044619359427	-0.0533924638847168
WDFY2	B	NI	PC2_zscore	0.00032578688403994	0.953948634943709	0.0946307326410629
WDFY2	B	LPS	PC2_zscore	-0.000568971924841908	0.941502032434977	-0.155669343826146
WDFY2	B	IAV	PC2_zscore	-0.000773550341391744	0.938113417859353	-0.17387834373354
WDFY2	B	Tcruzi	PC2_zscore	0.00011173545100952	0.960535853841823	0.0356315367913075
WDFY2	CD4T	NI	PC2_zscore	-0.000215365188011453	0.950733939831833	-0.0842366925741619
WDFY2	CD4T	LPS	PC2_zscore	-0.000205362570254389	0.951398078311605	-0.078394769399732
WDFY2	CD4T	IAV	PC2_zscore	-0.000340010580715005	0.946766099540746	-0.118729318250036
WDFY2	CD4T	Tcruzi	PC2_zscore	-0.000261431951440636	0.949280005837467	-0.0967077461844921
DHRS12	NK	NI	PC2_zscore	-0.00163264734850001	0.703744382028543	-0.219093646812448
DHRS12	NK	LPS	PC2_zscore	-0.00157466251236115	0.702883783079458	-0.195524319918722
DHRS12	NK	IAV	PC2_zscore	-0.00130473564812139	0.701163730317123	-0.15486164528471
DHRS12	NK	Tcruzi	PC2_zscore	-0.00158768122084984	0.705247975974965	-0.211874109271584
DHRS12	CD8T	NI	PC2_zscore	-0.000953802280317072	0.722111795932049	-0.134277416546547
DHRS12	CD8T	LPS	PC2_zscore	-0.00140382214980911	0.708906349824345	-0.193149005073687
DHRS12	CD8T	IAV	PC2_zscore	-0.00122409041328206	0.709504180287327	-0.162984590284481
DHRS12	CD8T	Tcruzi	PC2_zscore	-0.00127724403579678	0.712699041977161	-0.182164804981574
DHRS12	monocyte	NI	PC2_zscore	-0.00395574397836945	0.625635172635308	-0.317495165476707
DHRS12	monocyte	LPS	PC2_zscore	-0.00093401438457338	0.69918117745988	-0.104611627490796
DHRS12	monocyte	IAV	PC2_zscore	0.00152559635319659	0.583008231402069	0.0814086977539695
DHRS12	monocyte	Tcruzi	PC2_zscore	-0.00158094535197311	0.704931788701413	-0.216709684039071
DHRS12	B	NI	PC2_zscore	-0.00156766361288488	0.703660973811587	-0.228185428114884
DHRS12	B	LPS	PC2_zscore	-0.00121660583669249	0.714218234792789	-0.179707509293254
DHRS12	B	IAV	PC2_zscore	-0.00110839690201376	0.717589342173861	-0.162911987995221
DHRS12	B	Tcruzi	PC2_zscore	-0.00131636879420423	0.711348151989935	-0.192124982430599
DHRS12	CD4T	NI	PC2_zscore	-0.00261327947947154	0.673582730069913	-0.349815229808619
DHRS12	CD4T	LPS	PC2_zscore	-0.00116706400089051	0.715615238485686	-0.177558553167967
DHRS12	CD4T	IAV	PC2_zscore	-0.00138806483669479	0.708358119119241	-0.20965127323824
DHRS12	CD4T	Tcruzi	PC2_zscore	-0.000371329560949111	0.741167497850308	-0.0530004959610284
ALG11	NK	NI	PC2_zscore	0.000728347395573493	0.746962324141713	0.113354165483865
ALG11	NK	LPS	PC2_zscore	0.0014579392141544	0.723835686617654	0.226063537515696
ALG11	NK	IAV	PC2_zscore	0.0103369970004534	0.536249898873099	0.546013722073265
ALG11	NK	Tcruzi	PC2_zscore	0.00125125412559478	0.732980757216708	0.205046900829813
ALG11	CD8T	NI	PC2_zscore	0.000237591600762689	0.765369062185715	0.0379630156699019
ALG11	CD8T	LPS	PC2_zscore	0.00166301195838569	0.719978587810328	0.286253221678032
ALG11	CD8T	IAV	PC2_zscore	0.000655027471208289	0.743341090825339	0.0979335740533993
ALG11	CD8T	Tcruzi	PC2_zscore	0.00255474780165984	0.695667905270896	0.394427280838174
ALG11	monocyte	NI	PC2_zscore	0.00304908662030579	0.662149707323837	0.382793423183513
ALG11	monocyte	LPS	PC2_zscore	0.00184632409895178	0.702100003546393	0.275930082401196
ALG11	monocyte	IAV	PC2_zscore	0.00938880044188006	0.417843199326334	0.590647775745785
ALG11	monocyte	Tcruzi	PC2_zscore	0.0021104511490258	0.708151061961698	0.344708310243196
ALG11	B	NI	PC2_zscore	0.00247616935578243	0.697521462787702	0.386472281147602
ALG11	B	LPS	PC2_zscore	0.00166090798076953	0.719671602543168	0.297615603074209
ALG11	B	IAV	PC2_zscore	0.00183998610908122	0.714397976366721	0.320983483593835
ALG11	B	Tcruzi	PC2_zscore	0.00103620869712577	0.740251098418553	0.183819483544498
ALG11	CD4T	NI	PC2_zscore	0.00192953623691024	0.70584494565402	0.373128675404778
ALG11	CD4T	LPS	PC2_zscore	0.00120929183888742	0.733920489911038	0.249739282754994
ALG11	CD4T	IAV	PC2_zscore	0.00175053142665499	0.71185257450044	0.35005538920905
ALG11	CD4T	Tcruzi	PC2_zscore	0.00172765194655453	0.713824466926792	0.338770287908873
UTP14C	NK	NI	PC2_zscore	0.000631289670579956	0.687118836224312	0.0615605887574381
UTP14C	NK	LPS	PC2_zscore	0.00336816837885437	0.623853354370814	0.322075956020274
UTP14C	NK	IAV	PC2_zscore	0.00568481990835053	0.573651922722112	0.467992455134427
UTP14C	NK	Tcruzi	PC2_zscore	0.00481154631147632	0.596491044101187	0.431553790885651
UTP14C	CD8T	NI	PC2_zscore	0.00132345475326941	0.671329096083399	0.142165227774384
UTP14C	CD8T	LPS	PC2_zscore	0.000682631429798271	0.686919181375831	0.0692083575984948
UTP14C	CD8T	IAV	PC2_zscore	0.00117658321870804	0.672128497580761	0.122538145181643
UTP14C	CD8T	Tcruzi	PC2_zscore	0.00113442845165502	0.676595977227964	0.121865392336552
UTP14C	monocyte	NI	PC2_zscore	0.00462461915767536	0.570074612610524	0.46663723198904
UTP14C	monocyte	LPS	PC2_zscore	0.00368178770661645	0.603462709918684	0.379700527518316
UTP14C	monocyte	IAV	PC2_zscore	0.0168716783719895	0.229130944145952	0.906116655754717
UTP14C	monocyte	Tcruzi	PC2_zscore	0.00200408222355895	0.654514844746995	0.229547811942733
UTP14C	B	NI	PC2_zscore	0.00340173704762442	0.619084991786645	0.360388352361753
UTP14C	B	LPS	PC2_zscore	0.00358441977461652	0.614872644106389	0.376129711305479
UTP14C	B	IAV	PC2_zscore	0.00115118617534167	0.677206284941467	0.127448661933464
UTP14C	B	Tcruzi	PC2_zscore	0.0016884745076901	0.663048665743399	0.185657409856473
UTP14C	CD4T	NI	PC2_zscore	-0.00258514763470629	0.689519426979893	-0.242274005271448
UTP14C	CD4T	LPS	PC2_zscore	0.0048688939113614	0.578974927478917	0.504290070528745
UTP14C	CD4T	IAV	PC2_zscore	0.00382425588157616	0.602535139651886	0.428222807653241
UTP14C	CD4T	Tcruzi	PC2_zscore	0.00566681153412375	0.568307304703239	0.529380378270651
VPS36	NK	NI	PC2_zscore	0.000308165629424292	0.757906806848077	0.0792109457554799
VPS36	NK	LPS	PC2_zscore	0.000665861797482708	0.740786573715742	0.169309791949575
VPS36	NK	IAV	PC2_zscore	0.000617894458719886	0.732690297932983	0.137436548700599
VPS36	NK	Tcruzi	PC2_zscore	0.00144942568589588	0.718873749116344	0.316976922681474
VPS36	CD8T	NI	PC2_zscore	0.000124815136379939	0.767337784560249	0.0324671925821719
VPS36	CD8T	LPS	PC2_zscore	0.00174316234784058	0.708182478191089	0.343748302746169
VPS36	CD8T	IAV	PC2_zscore	0.000217592976165153	0.752676695458638	0.048414914586016
VPS36	CD8T	Tcruzi	PC2_zscore	0.000395077746262358	0.756375463619015	0.112122617227851
VPS36	monocyte	NI	PC2_zscore	0.00083058192908847	0.71474454699167	0.209790490528837
VPS36	monocyte	LPS	PC2_zscore	0.000284276676107579	0.735745018158547	0.0641622869827786
VPS36	monocyte	IAV	PC2_zscore	0.00614424496993825	0.377078068227719	0.600445236184953
VPS36	monocyte	Tcruzi	PC2_zscore	0.0012596466532942	0.721454443017976	0.318558633508085
VPS36	B	NI	PC2_zscore	0.000347324191460412	0.758325130074844	0.0969666607629829
VPS36	B	LPS	PC2_zscore	0.000612327394095713	0.746778987527243	0.180461777444081
VPS36	B	IAV	PC2_zscore	7.10868735626467e-05	0.768050631361199	0.0175924887327376
VPS36	B	Tcruzi	PC2_zscore	0.001456198920692	0.716626591516998	0.334112074256266
VPS36	CD4T	NI	PC2_zscore	0.00071562827116937	0.740798532192428	0.241907483842527
VPS36	CD4T	LPS	PC2_zscore	0.00131873722974865	0.713391391414069	0.362437295095336
VPS36	CD4T	IAV	PC2_zscore	0.00127161763158529	0.715422690183259	0.354541397226642
VPS36	CD4T	Tcruzi	PC2_zscore	0.000520490885448334	0.752240230865027	0.171245168395747
CKAP2	NK	NI	PC2_zscore	-0.0446939404902766	0.0131860839609832	-2.17907418986779
CKAP2	NK	LPS	PC2_zscore	-0.0804795731695387	7.4821944159531e-05	-2.95385245400068
CKAP2	NK	IAV	PC2_zscore	-0.0840337108633023	7.27119449519531e-05	-2.85040206697823
CKAP2	NK	Tcruzi	PC2_zscore	-0.0537615959680594	0.00447447921285726	-2.44172062174632
CKAP2	CD8T	NI	PC2_zscore	-0.0665250717125787	8.14966124926819e-05	-3.16220880360753
CKAP2	CD8T	LPS	PC2_zscore	-0.0659524394412781	0.000329382223107855	-2.87847866039739
CKAP2	CD8T	IAV	PC2_zscore	-0.0293789887009135	0.082449710953689	-1.36746928085876
CKAP2	CD8T	Tcruzi	PC2_zscore	-0.0558714169542361	0.000828091734703662	-2.80898159606112
CKAP2	monocyte	NI	PC2_zscore	-0.0273191680397948	0.0676325291915041	-1.53167047962176
CKAP2	monocyte	LPS	PC2_zscore	-0.0669679410308823	0.000668190618729136	-2.8767395830886
CKAP2	monocyte	IAV	PC2_zscore	-0.0686291453727342	0.00129079733236759	-2.77585798577374
CKAP2	monocyte	Tcruzi	PC2_zscore	-0.0418741150562328	0.017551790529702	-2.11140275885546
CKAP2	B	NI	PC2_zscore	-0.0297003634098511	0.0387282025767354	-1.75077373107056
CKAP2	B	LPS	PC2_zscore	-0.0408725774753285	0.00660793548156668	-2.38263141917032
CKAP2	B	IAV	PC2_zscore	-0.0258539778697181	0.0762581189675932	-1.42310969071073
CKAP2	B	Tcruzi	PC2_zscore	-0.0471531004006763	0.00304128612810128	-2.55951896453326
CKAP2	CD4T	NI	PC2_zscore	-0.0141878933042733	0.151359167798044	-1.01748435486226
CKAP2	CD4T	LPS	PC2_zscore	-0.0401299129288723	0.00126075264341918	-2.97917354789096
CKAP2	CD4T	IAV	PC2_zscore	-0.0317835876167949	0.011277995485825	-2.29176864501097
CKAP2	CD4T	Tcruzi	PC2_zscore	-0.0222474935101305	0.0526516966783022	-1.62298709948821
SUGT1	NK	NI	PC2_zscore	0.0014405524435344	0.768604650011281	0.274282000812154
SUGT1	NK	LPS	PC2_zscore	0.00119368135707132	0.77114058305945	0.240734480288827
SUGT1	NK	IAV	PC2_zscore	0.000123231852050021	0.795920673319764	0.0260512195611641
SUGT1	NK	Tcruzi	PC2_zscore	-2.06178689942723e-05	0.816713096628416	-0.00526653439882133
SUGT1	CD8T	NI	PC2_zscore	0.000183486805613924	0.809589598198075	0.0541992530961028
SUGT1	CD8T	LPS	PC2_zscore	0.000493080695703276	0.796176825569271	0.134706432866879
SUGT1	CD8T	IAV	PC2_zscore	0.000618137988643501	0.788735090913133	0.148044942909956
SUGT1	CD8T	Tcruzi	PC2_zscore	0.00033106689353514	0.803119691887864	0.0965705848861656
SUGT1	monocyte	NI	PC2_zscore	-0.000478463496689868	0.798344661475332	-0.116196658277789
SUGT1	monocyte	LPS	PC2_zscore	0.000285630805852908	0.789893332251024	0.0808219767749583
SUGT1	monocyte	IAV	PC2_zscore	0.0078660146817727	0.326841062571197	0.792350492858106
SUGT1	monocyte	Tcruzi	PC2_zscore	0.00147236734878019	0.763472224160255	0.306449111276587
SUGT1	B	NI	PC2_zscore	-0.000557542896316975	0.824623962708841	-0.135398037789261
SUGT1	B	LPS	PC2_zscore	1.21239878806524e-05	0.817418015332873	0.00357721799179821
SUGT1	B	IAV	PC2_zscore	0.00136642890957851	0.768413954534303	0.28445840974764
SUGT1	B	Tcruzi	PC2_zscore	0.000960484300577985	0.778547527381852	0.23939468018361
SUGT1	CD4T	NI	PC2_zscore	-3.4861252304137e-05	0.822517235517755	-0.0117566203072978
SUGT1	CD4T	LPS	PC2_zscore	-0.000481556623291803	0.820651542783744	-0.135270410381672
SUGT1	CD4T	IAV	PC2_zscore	0.000505179409063496	0.792117170976274	0.170453022501429
SUGT1	CD4T	Tcruzi	PC2_zscore	0.00022797470809116	0.807581279295696	0.0788268557549548
TDRD3	NK	NI	PC2_zscore	-0.000705041852942204	0.808119532965089	-0.153629393448805
TDRD3	NK	LPS	PC2_zscore	-0.000652251951844071	0.807296575505351	-0.13392476797901
TDRD3	NK	IAV	PC2_zscore	-0.00200598745660624	0.764711926362494	-0.255636538131878
TDRD3	NK	Tcruzi	PC2_zscore	-0.000732311921825681	0.80763422480748	-0.157389983093517
TDRD3	CD8T	NI	PC2_zscore	-0.000621941849309618	0.810220604976584	-0.145730714078483
TDRD3	CD8T	LPS	PC2_zscore	-0.000757077316988201	0.805640839160079	-0.169337727636921
TDRD3	CD8T	IAV	PC2_zscore	-0.000380619410756422	0.813716745313514	-0.0802271064019717
TDRD3	CD8T	Tcruzi	PC2_zscore	-0.000662642371984314	0.808865936592325	-0.154411210560985
TDRD3	monocyte	NI	PC2_zscore	0.00304043965879072	0.776267585561945	0.209271133427099
TDRD3	monocyte	LPS	PC2_zscore	-0.000224805331772899	0.792346541135974	-0.028621567928368
TDRD3	monocyte	IAV	PC2_zscore	0.00649093910784417	0.572824247620082	0.277071543177441
TDRD3	monocyte	Tcruzi	PC2_zscore	-0.000598561625052099	0.811499796875963	-0.131514820504248
TDRD3	B	NI	PC2_zscore	-0.000518449343062588	0.813596408488968	-0.12695920346624
TDRD3	B	LPS	PC2_zscore	-0.000500283185729155	0.814259668874671	-0.122901347246851
TDRD3	B	IAV	PC2_zscore	-3.59968730412432e-05	0.8302740157367	-0.00797205809696159
TDRD3	B	Tcruzi	PC2_zscore	-0.00111839758412041	0.795004277172897	-0.23244867532176
TDRD3	CD4T	NI	PC2_zscore	-0.000759577103186665	0.803562559197654	-0.189251679964517
TDRD3	CD4T	LPS	PC2_zscore	-0.000520155748815135	0.813227265073821	-0.134869719448299
TDRD3	CD4T	IAV	PC2_zscore	-0.000766728617156504	0.803161240922837	-0.191475753657734
TDRD3	CD4T	Tcruzi	PC2_zscore	-0.000200997154680677	0.826072282667851	-0.0488879684120802
MZT1	NK	NI	PC2_zscore	-0.00851902970045382	0.309033658867946	-0.652526752345642
MZT1	NK	LPS	PC2_zscore	-0.014531692309879	0.201934328171142	-1.05227612773698
MZT1	NK	IAV	PC2_zscore	-0.00539491144819236	0.386398105261674	-0.406535868898342
MZT1	NK	Tcruzi	PC2_zscore	-0.00399766056174477	0.422073126122535	-0.298747395148351
MZT1	CD8T	NI	PC2_zscore	-0.00198795063839184	0.472786118053162	-0.178304635654945
MZT1	CD8T	LPS	PC2_zscore	-0.00986625588389888	0.264200448212037	-0.812833812819828
MZT1	CD8T	IAV	PC2_zscore	0.00396022686010824	0.45099516546476	0.306100595995516
MZT1	CD8T	Tcruzi	PC2_zscore	-0.00678577632664635	0.327413232822505	-0.603703126784267
MZT1	monocyte	NI	PC2_zscore	-0.0294762981801133	0.00877617800948705	-2.48262750612826
MZT1	monocyte	LPS	PC2_zscore	-0.0229044913312063	0.107902806918684	-1.77184737680658
MZT1	monocyte	IAV	PC2_zscore	-0.017744496615961	0.145021616353547	-1.36734476786313
MZT1	monocyte	Tcruzi	PC2_zscore	-0.00173900154642798	0.482459584118571	-0.173289485806972
MZT1	B	NI	PC2_zscore	0.00538880793065198	0.391259376432435	0.456042457553728
MZT1	B	LPS	PC2_zscore	-0.0150984844725779	0.163319185780158	-1.23264358597198
MZT1	B	IAV	PC2_zscore	-0.000432590961535415	0.522817870729505	-0.0374543984889806
MZT1	B	Tcruzi	PC2_zscore	-0.00276305146092577	0.449336736806098	-0.244825833259256
MZT1	CD4T	NI	PC2_zscore	-0.000713276162972503	0.512620394126905	-0.0839022586656314
MZT1	CD4T	LPS	PC2_zscore	0.00686311406734915	0.280806048010811	0.775724408771532
MZT1	CD4T	IAV	PC2_zscore	-0.0109682938811429	0.173426230379314	-1.21990676492786
MZT1	CD4T	Tcruzi	PC2_zscore	0.00690694612659701	0.291798002001726	0.739833204425732
BORA	NK	NI	PC2_zscore	0.000296392229313689	0.795299292228616	0.0443458529132352
BORA	NK	LPS	PC2_zscore	0.000413795606958255	0.789065897384395	0.0567761712760932
BORA	NK	IAV	PC2_zscore	0.0012481156409645	0.763909537082963	0.154754573831356
BORA	NK	Tcruzi	PC2_zscore	0.00123586185776949	0.77218562045964	0.168980481610324
BORA	CD8T	NI	PC2_zscore	0.000640178089744454	0.78572392946163	0.0996575885099248
BORA	CD8T	LPS	PC2_zscore	0.000529931695421445	0.788616909623951	0.0803390714713312
BORA	CD8T	IAV	PC2_zscore	0.00167189502278414	0.75856815382918	0.192206437938682
BORA	CD8T	Tcruzi	PC2_zscore	0.000492444806610641	0.789771818861504	0.0777713414613519
BORA	monocyte	NI	PC2_zscore	0.00288880170627948	0.708436677853921	0.272995540520247
BORA	monocyte	LPS	PC2_zscore	-0.00031745083176952	0.787685657270946	-0.0375874435194896
BORA	monocyte	IAV	PC2_zscore	0.013378009300471	0.397111791092474	0.58684494536835
BORA	monocyte	Tcruzi	PC2_zscore	0.000185999779947209	0.798755240870255	0.0287631960955063
BORA	B	NI	PC2_zscore	0.000622681906678804	0.785418444394039	0.101021371603532
BORA	B	LPS	PC2_zscore	0.000345553728229769	0.793880080840522	0.0568346740178381
BORA	B	IAV	PC2_zscore	0.00017378820554761	0.799204286029089	0.0283511978870694
BORA	B	Tcruzi	PC2_zscore	0.000397843847483104	0.792398959044982	0.064541419852941
BORA	CD4T	NI	PC2_zscore	8.02050320017472e-05	0.80262226620159	0.013761296588237
BORA	CD4T	LPS	PC2_zscore	0.00131563248366675	0.763556689035816	0.204366902161595
BORA	CD4T	IAV	PC2_zscore	-0.000711903413078581	0.791215214935542	-0.110664751500691
BORA	CD4T	Tcruzi	PC2_zscore	2.18391454877156e-05	0.804356637260303	0.003673164373176
DIS3	NK	NI	PC2_zscore	0.00735755186025304	0.251128092193197	1.23667121790518
DIS3	NK	LPS	PC2_zscore	0.00737733734617915	0.249801363157477	1.22154512840801
DIS3	NK	IAV	PC2_zscore	0.00719657291377484	0.250914515654548	1.1397478119248
DIS3	NK	Tcruzi	PC2_zscore	0.0072710203278608	0.253528779609718	1.22460305025774
DIS3	CD8T	NI	PC2_zscore	0.00721731368276796	0.25442113096987	1.23169474157139
DIS3	CD8T	LPS	PC2_zscore	0.00721458297770201	0.254546908218631	1.22198680784982
DIS3	CD8T	IAV	PC2_zscore	0.0074924220360747	0.246108273042511	1.19901150439389
DIS3	CD8T	Tcruzi	PC2_zscore	0.00740350495960865	0.249499105301831	1.25168615667369
DIS3	monocyte	NI	PC2_zscore	0.0077342170209699	0.2264351114369	1.27832905054036
DIS3	monocyte	LPS	PC2_zscore	0.00726521117607071	0.247986070913592	1.22458591984595
DIS3	monocyte	IAV	PC2_zscore	0.0104135690522442	0.0947800858042218	1.31075433380522
DIS3	monocyte	Tcruzi	PC2_zscore	0.00710511183335732	0.258467838739297	1.20497826225091
DIS3	B	NI	PC2_zscore	0.00726434315747178	0.252767248956007	1.24313569514741
DIS3	B	LPS	PC2_zscore	0.00712231433999428	0.257844913943336	1.20766708752302
DIS3	B	IAV	PC2_zscore	0.00728359744791591	0.25236646157684	1.2433674877805
DIS3	B	Tcruzi	PC2_zscore	0.00722017421643724	0.254343506228264	1.23199911251
DIS3	CD4T	NI	PC2_zscore	0.00724397810771682	0.25190241103461	1.25845020082455
DIS3	CD4T	LPS	PC2_zscore	0.00742459480802389	0.247365383906619	1.27660162453658
DIS3	CD4T	IAV	PC2_zscore	0.00731332491442922	0.249681537174857	1.26977495611979
DIS3	CD4T	Tcruzi	PC2_zscore	0.00721177545567513	0.253318964474519	1.24939328975481
PIBF1	NK	NI	PC2_zscore	0.000439154976118219	0.785072288294098	0.140097991738075
PIBF1	NK	LPS	PC2_zscore	0.000405122643688864	0.782715196110364	0.118309266273117
PIBF1	NK	IAV	PC2_zscore	-0.00100373823802992	0.788480387382596	-0.142826968312044
PIBF1	NK	Tcruzi	PC2_zscore	0.000415501875244064	0.786049452696407	0.129895123462704
PIBF1	CD8T	NI	PC2_zscore	0.00021311405459617	0.795200305067002	0.0670902087268113
PIBF1	CD8T	LPS	PC2_zscore	0.0001075300860859	0.796102156569386	0.0301599238169882
PIBF1	CD8T	IAV	PC2_zscore	2.30249928801175e-05	0.789032359475576	0.00521183935449666
PIBF1	CD8T	Tcruzi	PC2_zscore	0.000913379262160973	0.767141713139418	0.270725850038828
PIBF1	monocyte	NI	PC2_zscore	0.00169259652658832	0.704993119688666	0.324334895713608
PIBF1	monocyte	LPS	PC2_zscore	0.00265380610634759	0.669933111324344	0.387958630847912
PIBF1	monocyte	IAV	PC2_zscore	0.00367196816157154	0.516867365971461	0.395642685546657
PIBF1	monocyte	Tcruzi	PC2_zscore	0.000485066771532117	0.783689465021005	0.164361510809548
PIBF1	B	NI	PC2_zscore	0.000796601372294976	0.770896286753338	0.253262200222856
PIBF1	B	LPS	PC2_zscore	0.000740279367023684	0.772866580880606	0.243102375630544
PIBF1	B	IAV	PC2_zscore	0.000663305408690204	0.776210005917204	0.220340748507543
PIBF1	B	Tcruzi	PC2_zscore	0.000952578254192071	0.766669100377104	0.269977571948225
PIBF1	CD4T	NI	PC2_zscore	0.000491246361150732	0.783582185499701	0.194192040017197
PIBF1	CD4T	LPS	PC2_zscore	0.000229520257555117	0.79856021610617	0.0811908756681399
PIBF1	CD4T	IAV	PC2_zscore	0.000696036354312177	0.771427607386404	0.263346951857035
PIBF1	CD4T	Tcruzi	PC2_zscore	0.000714659039449939	0.770958310071285	0.264575511077617
KLF12	NK	NI	PC2_zscore	0.000235960893173965	0.892868792375048	0.0789941369997798
KLF12	NK	LPS	PC2_zscore	0.000309588441537369	0.888814201083313	0.0980938071890226
KLF12	NK	IAV	PC2_zscore	0.000145830187217717	0.889500207295064	0.0403224385972204
KLF12	NK	Tcruzi	PC2_zscore	0.00031854006662267	0.889936954658151	0.104887014350381
KLF12	CD8T	NI	PC2_zscore	0.000615075012014132	0.878390086501711	0.20350636100503
KLF12	CD8T	LPS	PC2_zscore	0.000733540107627172	0.875443568043955	0.21444196841094
KLF12	CD8T	IAV	PC2_zscore	0.00035985784647083	0.886863727135205	0.118858292510387
KLF12	CD8T	Tcruzi	PC2_zscore	0.00098138662138971	0.870749836857886	0.237918764118662
KLF12	monocyte	NI	PC2_zscore	0.024520817556078	0.571114444777292	0.575624005780429
KLF12	monocyte	LPS	PC2_zscore	-0.000777814520185558	0.879659961393936	-0.0848085609114062
KLF12	monocyte	IAV	PC2_zscore	0.0168294556343161	0.506548722032307	0.568264748839746
KLF12	monocyte	Tcruzi	PC2_zscore	0.00048800043826032	0.884814594522185	0.145336310252341
KLF12	B	NI	PC2_zscore	0.000624423991060096	0.87847207866224	0.201730243848788
KLF12	B	LPS	PC2_zscore	0.000646717489258082	0.877722743357495	0.206195247422766
KLF12	B	IAV	PC2_zscore	0.000229137930460539	0.893488887465177	0.0797281129010207
KLF12	B	Tcruzi	PC2_zscore	0.00054891448876665	0.881360532580471	0.182010598258887
KLF12	CD4T	NI	PC2_zscore	0.000339434202003075	0.888919647528839	0.135536668171485
KLF12	CD4T	LPS	PC2_zscore	0.000360956858714272	0.887823810397434	0.144157892083095
KLF12	CD4T	IAV	PC2_zscore	9.48151418946904e-05	0.900270611698078	0.0342460194249804
KLF12	CD4T	Tcruzi	PC2_zscore	0.000141602048721009	0.898274987433328	0.0525682297384875
TBC1D4	NK	NI	PC2_zscore	0.00237461282816323	0.736617984403558	0.129592845213024
TBC1D4	NK	LPS	PC2_zscore	0.00509970727946074	0.709246996904892	0.240759543548514
TBC1D4	NK	IAV	PC2_zscore	0.00440243629922778	0.711831805970736	0.221151255801992
TBC1D4	NK	Tcruzi	PC2_zscore	-0.00209191711595761	0.674508372328114	-0.125638840650568
TBC1D4	CD8T	NI	PC2_zscore	-0.000780556442753534	0.696243786990939	-0.0574512656695521
TBC1D4	CD8T	LPS	PC2_zscore	-0.00193991201319721	0.678211914604148	-0.130983511425548
TBC1D4	CD8T	IAV	PC2_zscore	-0.00447188244326162	0.640968900241131	-0.273203640586244
TBC1D4	CD8T	Tcruzi	PC2_zscore	0.000774314755140667	0.725282746989162	0.053832025591171
TBC1D4	monocyte	NI	PC2_zscore	0.0361958924295002	0.265201885508974	0.966592766368483
TBC1D4	monocyte	LPS	PC2_zscore	-0.00834236536031099	0.586724239524748	-0.416862446254214
TBC1D4	monocyte	IAV	PC2_zscore	-0.00171734630236606	0.642215728429603	-0.0891244790151463
TBC1D4	monocyte	Tcruzi	PC2_zscore	-0.001277140391206	0.686792955084694	-0.0845157671818167
TBC1D4	B	NI	PC2_zscore	-0.0045424501409978	0.639486041469498	-0.28251202535633
TBC1D4	B	LPS	PC2_zscore	-0.00712054217566727	0.606102189762322	-0.392460296395155
TBC1D4	B	IAV	PC2_zscore	-0.000678259248779031	0.700326541431118	-0.0439482112982769
TBC1D4	B	Tcruzi	PC2_zscore	-0.00671763528343574	0.610933729511248	-0.375940172121134
TBC1D4	CD4T	NI	PC2_zscore	-0.00347561771676664	0.628111280409978	-0.359416761565309
TBC1D4	CD4T	LPS	PC2_zscore	-0.0075588785720987	0.545490903822131	-0.617200665993416
TBC1D4	CD4T	IAV	PC2_zscore	-0.013112660378582	0.503759537794262	-0.730449758777032
TBC1D4	CD4T	Tcruzi	PC2_zscore	-0.00419213697249487	0.612808928058307	-0.409207747668255
COMMD6	NK	NI	PC2_zscore	0.00889462997420525	0.0866821588233354	1.97768249381334
COMMD6	NK	LPS	PC2_zscore	0.00887713400142592	0.0872944454327071	1.95969644587522
COMMD6	NK	IAV	PC2_zscore	0.00891022790865554	0.0854593927871158	1.97758800842952
COMMD6	NK	Tcruzi	PC2_zscore	0.00869911900783053	0.0952703814496764	1.76481900064041
COMMD6	CD8T	NI	PC2_zscore	0.00915397154951488	0.0791635100492407	2.05839381087572
COMMD6	CD8T	LPS	PC2_zscore	0.00894765542983881	0.084372589681182	2.01673830825702
COMMD6	CD8T	IAV	PC2_zscore	0.00887621007456944	0.0873983004421567	1.94883024128292
COMMD6	CD8T	Tcruzi	PC2_zscore	0.00915040399735898	0.0792668757493281	2.05627684003147
COMMD6	monocyte	NI	PC2_zscore	0.010385089151453	0.0366161610025146	1.76250881504793
COMMD6	monocyte	LPS	PC2_zscore	0.00899340724561911	0.0820656449548264	1.97644317033683
COMMD6	monocyte	IAV	PC2_zscore	0.00923630604371263	0.0651121607959234	1.93040398837786
COMMD6	monocyte	Tcruzi	PC2_zscore	0.00913340350014152	0.0801183607004398	2.03308918919724
COMMD6	B	NI	PC2_zscore	0.00913627263382589	0.0792274353999038	2.06800372315714
COMMD6	B	LPS	PC2_zscore	0.00901161867786309	0.0815437915951103	2.06440379445935
COMMD6	B	IAV	PC2_zscore	0.00896991110594507	0.0832275274490134	2.03960153723599
COMMD6	B	Tcruzi	PC2_zscore	0.00894197439683721	0.0843042891822247	2.02438683568208
COMMD6	CD4T	NI	PC2_zscore	0.00903937463160801	0.0806867829204107	2.0745219530152
COMMD6	CD4T	LPS	PC2_zscore	0.00905638061921676	0.0802929902086408	2.07759820739345
COMMD6	CD4T	IAV	PC2_zscore	0.00900796789640523	0.0815979151594897	2.06452487330331
COMMD6	CD4T	Tcruzi	PC2_zscore	0.00904774325795235	0.0806186456857544	2.07269650876657
LMO7	NK	NI	PC2_zscore	0.000180208496318089	0.842127491009938	0.0261403982226055
LMO7	NK	LPS	PC2_zscore	-0.000111898144551049	0.832884128886866	-0.0154336632616537
LMO7	NK	IAV	PC2_zscore	-0.000694998205897831	0.815751089017451	-0.0909257787521844
LMO7	NK	Tcruzi	PC2_zscore	-0.000149618368804969	0.834306031465737	-0.0220562723474061
LMO7	CD8T	NI	PC2_zscore	-0.000231366978782666	0.832655201273429	-0.0370916976650594
LMO7	CD8T	LPS	PC2_zscore	-0.000573705626351418	0.823463809920483	-0.0870138039816273
LMO7	CD8T	IAV	PC2_zscore	-0.00099648272924673	0.811702354776109	-0.136082874495315
LMO7	CD8T	Tcruzi	PC2_zscore	0.000277525526937146	0.845232242940352	0.0427990919472487
LMO7	monocyte	NI	PC2_zscore	0.00680693637377124	0.731418914217382	0.296715992212115
LMO7	monocyte	LPS	PC2_zscore	-0.000868125426714331	0.805629794775179	-0.0915254334263934
LMO7	monocyte	IAV	PC2_zscore	0.0220836293292371	0.401423650996037	0.646278526845493
LMO7	monocyte	Tcruzi	PC2_zscore	-0.000277968097051745	0.831174952793471	-0.0414822867419788
LMO7	B	NI	PC2_zscore	-0.000487751681831158	0.825543625083281	-0.0808729773476091
LMO7	B	LPS	PC2_zscore	-0.000672995901267108	0.820379955192004	-0.110091620227091
LMO7	B	IAV	PC2_zscore	-0.000334792269336814	0.8300380208385	-0.0549283307102802
LMO7	B	Tcruzi	PC2_zscore	-5.27789499855791e-05	0.837896038464815	-0.0085311727964953
LMO7	CD4T	NI	PC2_zscore	-0.000875295284893648	0.812892155741052	-0.149741092911044
LMO7	CD4T	LPS	PC2_zscore	0.000856727376142386	0.827256234822834	0.128437392640031
LMO7	CD4T	IAV	PC2_zscore	-0.0008449691613097	0.814020721774402	-0.143823942685404
LMO7	CD4T	Tcruzi	PC2_zscore	-0.000833841444200209	0.81453529060307	-0.141262117335681
FBXL3	NK	NI	PC2_zscore	-0.00154787623608096	0.685133643334613	-0.28245835602985
FBXL3	NK	LPS	PC2_zscore	-0.00225364674300502	0.662991284897248	-0.358365410106373
FBXL3	NK	IAV	PC2_zscore	-0.00312277346655811	0.633658363304267	-0.393421794903474
FBXL3	NK	Tcruzi	PC2_zscore	-0.00186650522733972	0.67606365169602	-0.327603332504236
FBXL3	CD8T	NI	PC2_zscore	-0.00153416858350176	0.684081329219802	-0.310555643243561
FBXL3	CD8T	LPS	PC2_zscore	-0.0030698815146217	0.642666437424013	-0.446459075750757
FBXL3	CD8T	IAV	PC2_zscore	-0.00893263919758221	0.536229815310588	-0.481979539818108
FBXL3	CD8T	Tcruzi	PC2_zscore	-0.00127446068466109	0.693808357985696	-0.256511858833005
FBXL3	monocyte	NI	PC2_zscore	-0.00185897490048916	0.654347920696175	-0.353502888252824
FBXL3	monocyte	LPS	PC2_zscore	0.003932226275095	0.673473737741132	0.345548228648629
FBXL3	monocyte	IAV	PC2_zscore	4.17133804656536e-05	0.633809602522588	0.00488405298506027
FBXL3	monocyte	Tcruzi	PC2_zscore	-0.001849975581701	0.672071592931339	-0.370545709418221
FBXL3	B	NI	PC2_zscore	-0.000234319201417179	0.731921614861204	-0.041914368514789
FBXL3	B	LPS	PC2_zscore	-0.000403468093998934	0.726403823256936	-0.0750514145206719
FBXL3	B	IAV	PC2_zscore	-0.00270793368760043	0.64920121505189	-0.445435919071205
FBXL3	B	Tcruzi	PC2_zscore	-0.000272154220663063	0.729482167456736	-0.0481064702959409
FBXL3	CD4T	NI	PC2_zscore	-0.00222592589626719	0.649520639674795	-0.482782761727567
FBXL3	CD4T	LPS	PC2_zscore	-0.00191650337334805	0.660568251125511	-0.447619713902226
FBXL3	CD4T	IAV	PC2_zscore	-0.00211071264693192	0.654301967134458	-0.465986194148929
FBXL3	CD4T	Tcruzi	PC2_zscore	-0.00151676014414528	0.680206855804281	-0.364194687204829
MYCBP2	NK	NI	PC2_zscore	0.0132683079558275	0.202857547066599	1.1765599611408
MYCBP2	NK	LPS	PC2_zscore	0.0193218564434167	0.152446948535828	1.51211797541791
MYCBP2	NK	IAV	PC2_zscore	0.0170140915705427	0.163018850741235	1.42018927238917
MYCBP2	NK	Tcruzi	PC2_zscore	0.018198773362558	0.161594602428904	1.4159192679515
MYCBP2	CD8T	NI	PC2_zscore	0.0179956868058949	0.144698351279068	1.66526284761127
MYCBP2	CD8T	LPS	PC2_zscore	0.0168347012750508	0.149931241864912	1.57644961124411
MYCBP2	CD8T	IAV	PC2_zscore	0.00978724450666651	0.233531227892095	1.0467922305269
MYCBP2	CD8T	Tcruzi	PC2_zscore	0.0134959224925889	0.167617827303069	1.41218301673335
MYCBP2	monocyte	NI	PC2_zscore	0.0184035445240679	0.155395646611411	1.4798206133468
MYCBP2	monocyte	LPS	PC2_zscore	0.0263541380657276	0.141369008563974	1.64501633540328
MYCBP2	monocyte	IAV	PC2_zscore	0.0405223976230011	0.00236973713235897	2.45601091585263
MYCBP2	monocyte	Tcruzi	PC2_zscore	0.0162022206997427	0.172689716604492	1.34045583868756
MYCBP2	B	NI	PC2_zscore	0.00398069071921687	0.420177047389396	0.399705047236115
MYCBP2	B	LPS	PC2_zscore	0.0128219875543821	0.189374743503678	1.2558886608148
MYCBP2	B	IAV	PC2_zscore	0.0102888108810718	0.232312838991764	1.04763836217707
MYCBP2	B	Tcruzi	PC2_zscore	0.00634503975115578	0.342825952132727	0.633588659594981
MYCBP2	CD4T	NI	PC2_zscore	0.0125288308831633	0.186843260105843	1.27856135641934
MYCBP2	CD4T	LPS	PC2_zscore	0.00512344419979574	0.370874764986478	0.553403504059578
MYCBP2	CD4T	IAV	PC2_zscore	0.00760000290342963	0.289755599815059	0.823190945814769
MYCBP2	CD4T	Tcruzi	PC2_zscore	0.00938947585378372	0.246854253034498	0.989142855048188
SLAIN1	NK	NI	PC2_zscore	0.00324003905442603	0.612776966749128	0.496911112502468
SLAIN1	NK	LPS	PC2_zscore	0.00305712197359102	0.614485795842798	0.438256489708637
SLAIN1	NK	IAV	PC2_zscore	0.00269405912975834	0.61362737299453	0.344115273651402
SLAIN1	NK	Tcruzi	PC2_zscore	0.00313374564415796	0.615907188298092	0.480643062844679
SLAIN1	CD8T	NI	PC2_zscore	0.00374831701205617	0.598913744145857	0.556204999795451
SLAIN1	CD8T	LPS	PC2_zscore	0.00331779976512911	0.609507529708011	0.516573739997676
SLAIN1	CD8T	IAV	PC2_zscore	0.0030020119513026	0.615385275622784	0.460347620793784
SLAIN1	CD8T	Tcruzi	PC2_zscore	0.00288915513181798	0.622369070182809	0.467739685261138
SLAIN1	monocyte	NI	PC2_zscore	0.00377551471021703	0.5711702778298	0.326338980079829
SLAIN1	monocyte	LPS	PC2_zscore	0.00281675698988566	0.59543177665486	0.285789889909557
SLAIN1	monocyte	IAV	PC2_zscore	0.00462193925563177	0.419573336785855	0.217640733602987
SLAIN1	monocyte	Tcruzi	PC2_zscore	0.00340515959530092	0.609146235736653	0.511327936869284
SLAIN1	B	NI	PC2_zscore	0.00286967761220148	0.623041115347005	0.463379798065292
SLAIN1	B	LPS	PC2_zscore	0.00326789126634667	0.610358334072741	0.52206890167949
SLAIN1	B	IAV	PC2_zscore	0.0033611539686953	0.608068177760341	0.528630076788315
SLAIN1	B	Tcruzi	PC2_zscore	0.00301630043555763	0.618289792730942	0.485614544300396
SLAIN1	CD4T	NI	PC2_zscore	0.00333889707376539	0.604605087875637	0.556775708813454
SLAIN1	CD4T	LPS	PC2_zscore	0.00346868447671173	0.601084488189361	0.567225845214108
SLAIN1	CD4T	IAV	PC2_zscore	0.00308892157063968	0.613787967557845	0.521361419112117
SLAIN1	CD4T	Tcruzi	PC2_zscore	0.00281189248083749	0.624746568949367	0.473355468985044
RBM26	NK	NI	PC2_zscore	0.0127105959760172	0.0115611657666021	2.86295525374569
RBM26	NK	LPS	PC2_zscore	0.0128735319936061	0.00987836250967109	2.80137588907025
RBM26	NK	IAV	PC2_zscore	0.0126384933441995	0.0127000816973097	2.83973690987596
RBM26	NK	Tcruzi	PC2_zscore	0.0127203844551159	0.0116892016248945	2.84298700187826
RBM26	CD8T	NI	PC2_zscore	0.012712538644358	0.0108877593298391	2.91033771401083
RBM26	CD8T	LPS	PC2_zscore	0.0126940703121541	0.0115421990861579	2.88043738649664
RBM26	CD8T	IAV	PC2_zscore	0.0121056960972099	0.0289258200673609	2.27888353363166
RBM26	CD8T	Tcruzi	PC2_zscore	0.0126937820356729	0.0112513784851681	2.90178745605107
RBM26	monocyte	NI	PC2_zscore	0.0127142168513425	0.00925745660335623	2.97146958283844
RBM26	monocyte	LPS	PC2_zscore	0.0128368522137346	0.00882560547781907	2.90426072752567
RBM26	monocyte	IAV	PC2_zscore	0.0126884586502193	0.00940672382103629	2.85699647699183
RBM26	monocyte	Tcruzi	PC2_zscore	0.0124145184664876	0.0171876243700764	2.77837757976306
RBM26	B	NI	PC2_zscore	0.0123979310681521	0.0174806921110235	2.77411585432622
RBM26	B	LPS	PC2_zscore	0.012461196399003	0.0152695587635193	2.84113282555572
RBM26	B	IAV	PC2_zscore	0.0123304060427274	0.0204312796658336	2.67844965638419
RBM26	B	Tcruzi	PC2_zscore	0.0123503427237968	0.0196503393193018	2.70212002274639
RBM26	CD4T	NI	PC2_zscore	0.0127805100374184	0.00935613354493332	2.98578963600271
RBM26	CD4T	LPS	PC2_zscore	0.0127150914727687	0.00957700883531078	3.01185507208081
RBM26	CD4T	IAV	PC2_zscore	0.0127730038959701	0.0094083942714261	2.98578112980942
RBM26	CD4T	Tcruzi	PC2_zscore	0.012528144081674	0.0124197520136128	2.93652874379774
NDFIP2	NK	NI	PC2_zscore	0.0144687624660576	0.457979758276362	0.530650335479742
NDFIP2	NK	LPS	PC2_zscore	0.0208533955736382	0.411935340936272	0.653150691913112
NDFIP2	NK	IAV	PC2_zscore	0.00587686375056021	0.543744232570044	0.238123623895647
NDFIP2	NK	Tcruzi	PC2_zscore	0.00800086758683738	0.522360278401664	0.323972983886461
NDFIP2	CD8T	NI	PC2_zscore	-0.0114747463149138	0.563533097494474	-0.374459367866514
NDFIP2	CD8T	LPS	PC2_zscore	0.0166065210535901	0.438943016343091	0.581345363079085
NDFIP2	CD8T	IAV	PC2_zscore	0.00693797159212052	0.53370434383966	0.285752098262576
NDFIP2	CD8T	Tcruzi	PC2_zscore	0.00714894819468489	0.52702077552269	0.301823923505995
NDFIP2	monocyte	NI	PC2_zscore	-0.00242922408759056	0.62095778876195	-0.0909984816878319
NDFIP2	monocyte	LPS	PC2_zscore	0.0323699141215156	0.323585087620827	0.802914541807974
NDFIP2	monocyte	IAV	PC2_zscore	-0.0031603101955824	0.55806424397057	-0.0962314980149169
NDFIP2	monocyte	Tcruzi	PC2_zscore	0.0133513309410049	0.467383643617496	0.503436019774975
NDFIP2	B	NI	PC2_zscore	0.0226556612390475	0.401880639564428	0.670276790985878
NDFIP2	B	LPS	PC2_zscore	0.0104239080046309	0.493962607630387	0.42736937465204
NDFIP2	B	IAV	PC2_zscore	0.0129624785407148	0.469537906343366	0.499100790669231
NDFIP2	B	Tcruzi	PC2_zscore	0.0148970883575758	0.453314391501472	0.542879800387133
NDFIP2	CD4T	NI	PC2_zscore	-0.00266123353130947	0.636401810791519	-0.129211212412797
NDFIP2	CD4T	LPS	PC2_zscore	-0.0107589950882692	0.524374775702714	-0.452993630081269
NDFIP2	CD4T	IAV	PC2_zscore	0.00968302185792361	0.47716397394321	0.479181079168731
NDFIP2	CD4T	Tcruzi	PC2_zscore	-0.0128284920069908	0.517150418423527	-0.48039856414013
TGDS	NK	NI	PC2_zscore	0.00238731997947853	0.658473566045675	0.403394156812927
TGDS	NK	LPS	PC2_zscore	0.00202140672032836	0.665440235142912	0.322413641268586
TGDS	NK	IAV	PC2_zscore	0.00223670183844725	0.653116388840618	0.334688612099512
TGDS	NK	Tcruzi	PC2_zscore	0.00225234123499624	0.662656905260254	0.383472150756668
TGDS	CD8T	NI	PC2_zscore	0.00176216038652906	0.677497876511987	0.319459282828943
TGDS	CD8T	LPS	PC2_zscore	0.00196483469582458	0.67011458973751	0.347094571324637
TGDS	CD8T	IAV	PC2_zscore	0.00202768510850597	0.664609615077845	0.339277243625545
TGDS	CD8T	Tcruzi	PC2_zscore	0.00157331128883586	0.684000381489787	0.27975923843012
TGDS	monocyte	NI	PC2_zscore	0.00519476042021987	0.553175514700056	0.504897605226171
TGDS	monocyte	LPS	PC2_zscore	0.00040502914556377	0.673383820601893	0.0461202563431231
TGDS	monocyte	IAV	PC2_zscore	0.00722667848981366	0.406884756503618	0.517466218719427
TGDS	monocyte	Tcruzi	PC2_zscore	0.00287339269237508	0.6457629623585	0.455166073092216
TGDS	B	NI	PC2_zscore	0.00217023000274584	0.663477150132959	0.394364051816575
TGDS	B	LPS	PC2_zscore	0.00176281319205167	0.677495045466669	0.321700630343749
TGDS	B	IAV	PC2_zscore	0.00214028801334565	0.66460443451678	0.387804491970886
TGDS	B	Tcruzi	PC2_zscore	0.00229876426824663	0.659660588499579	0.409580928058345
TGDS	CD4T	NI	PC2_zscore	0.00216191162054586	0.661005077490257	0.420008771843967
TGDS	CD4T	LPS	PC2_zscore	0.00269693735921856	0.644058368016743	0.479506326391597
TGDS	CD4T	IAV	PC2_zscore	0.00235039042013857	0.654736208773392	0.442968017696235
TGDS	CD4T	Tcruzi	PC2_zscore	0.00167630664015301	0.681205845025451	0.32046954798112
GPR180	NK	NI	PC2_zscore	0.000333673577962737	0.87136592799121	0.0575651127081511
GPR180	NK	LPS	PC2_zscore	0.000999231823889044	0.854914230175283	0.160836282420804
GPR180	NK	IAV	PC2_zscore	0.000375649002907159	0.865564510478459	0.0609687913947397
GPR180	NK	Tcruzi	PC2_zscore	0.000594447635083912	0.86524653697367	0.102677455045355
GPR180	CD8T	NI	PC2_zscore	0.00132909013823466	0.846870596113252	0.217186542099909
GPR180	CD8T	LPS	PC2_zscore	-3.18426414456997e-05	0.880531257133504	-0.00542967649077276
GPR180	CD8T	IAV	PC2_zscore	0.000972651331206865	0.853557168792488	0.167874216018123
GPR180	CD8T	Tcruzi	PC2_zscore	0.000784800815888537	0.859749071027028	0.145225392919623
GPR180	monocyte	NI	PC2_zscore	0.000964110741335876	0.84442601252041	0.130464937679283
GPR180	monocyte	LPS	PC2_zscore	0.000216852960978527	0.860372391014484	0.0286847495752295
GPR180	monocyte	IAV	PC2_zscore	0.0365195430810295	0.163287616178409	1.1823592941073
GPR180	monocyte	Tcruzi	PC2_zscore	0.000949989601897453	0.856741229967598	0.161901651983777
GPR180	B	NI	PC2_zscore	0.000929537790468965	0.856097858504729	0.167205949841644
GPR180	B	LPS	PC2_zscore	0.000748697729190814	0.860442099856167	0.142140599929961
GPR180	B	IAV	PC2_zscore	0.00077036718565505	0.859639385377822	0.147560829752642
GPR180	B	Tcruzi	PC2_zscore	0.0005320201822305	0.866717652850556	0.0998644573271038
GPR180	CD4T	NI	PC2_zscore	0.000586258858882389	0.864979033950473	0.112437524647283
GPR180	CD4T	LPS	PC2_zscore	0.000269215007160132	0.874001751036374	0.0514640426151118
GPR180	CD4T	IAV	PC2_zscore	0.000315810316824545	0.87289059411769	0.0621684549595449
GPR180	CD4T	Tcruzi	PC2_zscore	0.000854727013004888	0.857702519701834	0.1576555604513
ABCC4	NK	NI	PC2_zscore	0.035505685497135	0.0531572557815922	1.6456383145128
ABCC4	NK	LPS	PC2_zscore	0.040613079925509	0.0335152025568484	1.82680035906539
ABCC4	NK	IAV	PC2_zscore	0.0519026457861985	0.00960406575103241	2.01774960655756
ABCC4	NK	Tcruzi	PC2_zscore	0.0423291032245344	0.0265249997613631	1.86939718071692
ABCC4	CD8T	NI	PC2_zscore	0.0474125581279619	0.00664308670248499	2.3008383258824
ABCC4	CD8T	LPS	PC2_zscore	0.0309037501519482	0.0707938580902146	1.52873098695004
ABCC4	CD8T	IAV	PC2_zscore	0.0293077174476384	0.0852427570908585	1.39631689532144
ABCC4	CD8T	Tcruzi	PC2_zscore	0.0437688424432914	0.0115904601547722	2.13976374362251
ABCC4	monocyte	NI	PC2_zscore	0.0563808215893922	0.00414861464692836	2.15044667178362
ABCC4	monocyte	LPS	PC2_zscore	0.0695764823336907	0.00240260357360137	1.99973006088319
ABCC4	monocyte	IAV	PC2_zscore	0.0510671876785608	0.0151158670022002	1.96305650089503
ABCC4	monocyte	Tcruzi	PC2_zscore	0.0514574638673742	0.0088468746072561	2.00005795174655
ABCC4	B	NI	PC2_zscore	0.0203000673744418	0.190764685210633	0.873175829621559
ABCC4	B	LPS	PC2_zscore	0.0358472018083375	0.03686691793376	1.7796438147076
ABCC4	B	IAV	PC2_zscore	0.0335129143369211	0.0541471519757815	1.61185625621447
ABCC4	B	Tcruzi	PC2_zscore	0.0282432198028003	0.0941753163032606	1.34134909715757
ABCC4	CD4T	NI	PC2_zscore	0.0398292665720193	0.00781564922155973	2.44660794012139
ABCC4	CD4T	LPS	PC2_zscore	0.0378709828430336	0.0108239433517623	2.36972335740688
ABCC4	CD4T	IAV	PC2_zscore	0.0269824549534277	0.0733034909722175	1.50357956772034
ABCC4	CD4T	Tcruzi	PC2_zscore	0.0263243364338274	0.0751350230982763	1.48118587914816
DNAJC3	NK	NI	PC2_zscore	0.00090277462630722	0.740063340029529	0.160763756002687
DNAJC3	NK	LPS	PC2_zscore	-0.000322536093694645	0.771052476495715	-0.0569915781195607
DNAJC3	NK	IAV	PC2_zscore	-3.39670046229179e-05	0.764716291454671	-0.0057545813167387
DNAJC3	NK	Tcruzi	PC2_zscore	-0.000157619183199846	0.778639290952025	-0.0283752654041782
DNAJC3	CD8T	NI	PC2_zscore	-0.000298196508561757	0.772285457771861	-0.0595563019006612
DNAJC3	CD8T	LPS	PC2_zscore	0.00025070512797448	0.76307335773158	0.0483198914220413
DNAJC3	CD8T	IAV	PC2_zscore	0.00291818323997814	0.677669945845445	0.329530625425764
DNAJC3	CD8T	Tcruzi	PC2_zscore	-0.00174003025109288	0.72240825785894	-0.280666113131089
DNAJC3	monocyte	NI	PC2_zscore	-5.6153360911013e-05	0.756355675348606	-0.0101711362399494
DNAJC3	monocyte	LPS	PC2_zscore	-0.00226022283535942	0.675785737034187	-0.315186653781212
DNAJC3	monocyte	IAV	PC2_zscore	0.00598113998927808	0.436750233628603	0.509330730296049
DNAJC3	monocyte	Tcruzi	PC2_zscore	0.000873018210368596	0.738377626400507	0.169169637880364
DNAJC3	B	NI	PC2_zscore	1.46837049767707e-05	0.77290506993832	0.00289081372271291
DNAJC3	B	LPS	PC2_zscore	-7.15556185683984e-05	0.776495990489897	-0.0142366421585015
DNAJC3	B	IAV	PC2_zscore	0.000197102000866796	0.765733856240752	0.0381159750070824
DNAJC3	B	Tcruzi	PC2_zscore	-0.00107870580789768	0.744598771515635	-0.189991960419547
DNAJC3	CD4T	NI	PC2_zscore	0.000554538466337679	0.747858743120557	0.124579780998324
DNAJC3	CD4T	LPS	PC2_zscore	0.00343685102629349	0.668624127523131	0.446400791593912
DNAJC3	CD4T	IAV	PC2_zscore	-0.000795565056864702	0.747411071539173	-0.166315406433225
DNAJC3	CD4T	Tcruzi	PC2_zscore	-0.000923234046987422	0.742866158691999	-0.187190834565775
MBNL2	NK	NI	PC2_zscore	-0.0296324766215642	0.0249850494529751	-1.91257582591878
MBNL2	NK	LPS	PC2_zscore	-0.0302659619549141	0.0259517358283672	-1.89533331408978
MBNL2	NK	IAV	PC2_zscore	-0.0350466857294611	0.018430332285479	-1.96538483806755
MBNL2	NK	Tcruzi	PC2_zscore	-0.0253804235379097	0.0421281922399913	-1.67534004280086
MBNL2	CD8T	NI	PC2_zscore	-0.0167124505969975	0.0731874005318499	-1.47742850485398
MBNL2	CD8T	LPS	PC2_zscore	-0.034703533089742	0.0155664230784585	-2.25046745037746
MBNL2	CD8T	IAV	PC2_zscore	-0.0221918996389142	0.0489852607359427	-1.55804046198253
MBNL2	CD8T	Tcruzi	PC2_zscore	-0.0215277216150155	0.0391585645262945	-1.76746730099869
MBNL2	monocyte	NI	PC2_zscore	-0.0136323570558673	0.165938103223986	-0.937174963335153
MBNL2	monocyte	LPS	PC2_zscore	-0.0307390485513476	0.0318629238940287	-1.78633533872182
MBNL2	monocyte	IAV	PC2_zscore	-0.0323967878799842	0.0377884987283835	-1.66449332673122
MBNL2	monocyte	Tcruzi	PC2_zscore	-0.0153594164534946	0.145219139512285	-1.02750264982112
MBNL2	B	NI	PC2_zscore	-0.00652266662908367	0.284800621475388	-0.539267177838862
MBNL2	B	LPS	PC2_zscore	-0.00609383753421158	0.298761056488978	-0.497176826197732
MBNL2	B	IAV	PC2_zscore	-0.00632096547398509	0.301382563880332	-0.476212553420011
MBNL2	B	Tcruzi	PC2_zscore	0.00330880834222259	0.44608805060759	0.229586418523523
MBNL2	CD4T	NI	PC2_zscore	-0.00455693220323126	0.32893300280359	-0.429724306398965
MBNL2	CD4T	LPS	PC2_zscore	-0.00744192859819798	0.243311761882422	-0.696665601880952
MBNL2	CD4T	IAV	PC2_zscore	-0.0156812060493807	0.0806332268210964	-1.42917297431257
MBNL2	CD4T	Tcruzi	PC2_zscore	-0.00636079357308904	0.277560031740028	-0.580289989686411
RAP2A	NK	NI	PC2_zscore	-0.0271947347106107	0.051353671153815	-1.59409725273362
RAP2A	NK	LPS	PC2_zscore	-0.0338232498048316	0.0269777252124848	-1.81625329644483
RAP2A	NK	IAV	PC2_zscore	-0.0513206143501461	0.00869161163518672	-1.92083004218811
RAP2A	NK	Tcruzi	PC2_zscore	-0.0320359582592861	0.0328493787651625	-1.71492223436885
RAP2A	CD8T	NI	PC2_zscore	-0.0285075131330299	0.0314764848091397	-1.82055587500613
RAP2A	CD8T	LPS	PC2_zscore	-0.0175503643479527	0.135371466066718	-1.09796845322086
RAP2A	CD8T	IAV	PC2_zscore	-0.021876603754746	0.0815163480193848	-1.34764000400421
RAP2A	CD8T	Tcruzi	PC2_zscore	-0.024260941435255	0.0552197787182357	-1.58344293566111
RAP2A	monocyte	NI	PC2_zscore	-0.0366760094944968	0.0107749695252843	-2.30140228653787
RAP2A	monocyte	LPS	PC2_zscore	-0.0371993491938251	0.0180950790641533	-2.02682542188691
RAP2A	monocyte	IAV	PC2_zscore	-0.0459171577959375	0.00844441569701126	-2.15395312359112
RAP2A	monocyte	Tcruzi	PC2_zscore	-0.00875821986087646	0.287339817225998	-0.529202840499997
RAP2A	B	NI	PC2_zscore	-0.019744177810636	0.0971227400965663	-1.27778107335039
RAP2A	B	LPS	PC2_zscore	-0.01809695886608	0.11552678291992	-1.1870989986128
RAP2A	B	IAV	PC2_zscore	-0.0199923160028462	0.0995230659392911	-1.25324702689063
RAP2A	B	Tcruzi	PC2_zscore	-0.0196734950046276	0.10232813089588	-1.24298823094799
RAP2A	CD4T	NI	PC2_zscore	-0.0240759238658175	0.0312471414269962	-1.89052765371271
RAP2A	CD4T	LPS	PC2_zscore	-0.0227768893791916	0.0393705631140485	-1.81928466510559
RAP2A	CD4T	IAV	PC2_zscore	-0.0249170422927089	0.0295240859832069	-1.94707315492834
RAP2A	CD4T	Tcruzi	PC2_zscore	-0.0154950618186785	0.122640260029228	-1.18650010962985
IPO5	NK	NI	PC2_zscore	0.0113732251690268	0.153106008255059	1.03194004660367
IPO5	NK	LPS	PC2_zscore	0.0136668629877578	0.106209234705959	1.27980977816247
IPO5	NK	IAV	PC2_zscore	0.0201742520289102	0.0285599563531443	1.77307781006066
IPO5	NK	Tcruzi	PC2_zscore	0.0150748286533427	0.0798851172304502	1.45149455485111
IPO5	CD8T	NI	PC2_zscore	0.0162077097459891	0.0482366845571569	1.74391813537593
IPO5	CD8T	LPS	PC2_zscore	0.01829034275883	0.0343674797870839	1.80755253961706
IPO5	CD8T	IAV	PC2_zscore	0.0143909227988125	0.0794344291637898	1.47827594611475
IPO5	CD8T	Tcruzi	PC2_zscore	0.0139917547102792	0.0806077535769875	1.50035689006123
IPO5	monocyte	NI	PC2_zscore	0.017501364736505	0.035707710197336	1.84589463888958
IPO5	monocyte	LPS	PC2_zscore	0.0200630889979543	0.0236302271592642	1.90316179451416
IPO5	monocyte	IAV	PC2_zscore	0.0207298694480298	0.0252277757595974	1.76550769304006
IPO5	monocyte	Tcruzi	PC2_zscore	0.0175487826008863	0.0389665885877462	1.7912500157128
IPO5	B	NI	PC2_zscore	0.0122611121523136	0.10926696806512	1.32798149002956
IPO5	B	LPS	PC2_zscore	0.0105088068879615	0.156373858774458	1.07873724062142
IPO5	B	IAV	PC2_zscore	0.0119665202935304	0.11982620232133	1.26160170839797
IPO5	B	Tcruzi	PC2_zscore	0.0101567369988639	0.169976465550494	1.01033749707658
IPO5	CD4T	NI	PC2_zscore	0.0155817503653733	0.0280098305500611	2.11588187275368
IPO5	CD4T	LPS	PC2_zscore	0.0210787222715851	0.0120002532336018	2.42089589975579
IPO5	CD4T	IAV	PC2_zscore	0.0163380298768944	0.022882255706121	2.20263484192607
IPO5	CD4T	Tcruzi	PC2_zscore	0.00757391463819585	0.255467563225218	0.739477208249477
STK24	NK	NI	PC2_zscore	-0.00451779610884923	0.387961667741787	-0.538089208274898
STK24	NK	LPS	PC2_zscore	-0.00967455561253247	0.263481230548746	-0.975889905198649
STK24	NK	IAV	PC2_zscore	-0.00844208954893545	0.279715714920798	-0.937982024680658
STK24	NK	Tcruzi	PC2_zscore	-0.00726375392039653	0.308623743248177	-0.860541207736175
STK24	CD8T	NI	PC2_zscore	-0.00291459957507236	0.45240067946014	-0.350969281796743
STK24	CD8T	LPS	PC2_zscore	-0.00994196698790487	0.254848591814797	-1.05315469541769
STK24	CD8T	IAV	PC2_zscore	-0.00435075927821285	0.391759053682572	-0.54900798596512
STK24	CD8T	Tcruzi	PC2_zscore	-0.00445421414470179	0.387621100369187	-0.601008513481194
STK24	monocyte	NI	PC2_zscore	-0.00681609333213759	0.303827810900015	-0.874386111426086
STK24	monocyte	LPS	PC2_zscore	-0.00610858553076839	0.330318126569504	-0.762256076227606
STK24	monocyte	IAV	PC2_zscore	0.000350135928001566	0.396173054488037	0.0228949494614178
STK24	monocyte	Tcruzi	PC2_zscore	-0.00671104042976531	0.315867592316087	-0.859091065264679
STK24	B	NI	PC2_zscore	-0.00641343964534736	0.319927916867023	-0.858459202348808
STK24	B	LPS	PC2_zscore	-0.00457225273893651	0.383764642931019	-0.605808023692086
STK24	B	IAV	PC2_zscore	-0.00682155700198939	0.307797674094651	-0.905340199194947
STK24	B	Tcruzi	PC2_zscore	-0.00597357200822061	0.335093855742625	-0.792974481245635
STK24	CD4T	NI	PC2_zscore	-0.00577806041054337	0.32373598514056	-0.892945746467026
STK24	CD4T	LPS	PC2_zscore	-0.0100693392638044	0.247532110263846	-1.1396752177509
STK24	CD4T	IAV	PC2_zscore	-0.00935262676244285	0.250844049917584	-1.14185320370188
STK24	CD4T	Tcruzi	PC2_zscore	-0.00561151059037278	0.33242638603759	-0.853999476934849
DOCK9	NK	NI	PC2_zscore	0.0101200621893249	0.372567961856644	0.712642471929713
DOCK9	NK	LPS	PC2_zscore	0.0108535452835602	0.358824039257742	0.761163546902606
DOCK9	NK	IAV	PC2_zscore	0.00766575038203276	0.407564875869687	0.598006779203072
DOCK9	NK	Tcruzi	PC2_zscore	0.00936307652258118	0.386756164923704	0.66877127770373
DOCK9	CD8T	NI	PC2_zscore	0.0159325685546887	0.294698636041325	0.996800764592812
DOCK9	CD8T	LPS	PC2_zscore	0.00654236601588999	0.420355376721348	0.583039780942579
DOCK9	CD8T	IAV	PC2_zscore	0.00629640221778997	0.424816226418564	0.558576624260417
DOCK9	CD8T	Tcruzi	PC2_zscore	0.0143321187404005	0.3050661965671	0.946425408599947
DOCK9	monocyte	NI	PC2_zscore	0.0074645307847818	0.406150940561217	0.506414672585658
DOCK9	monocyte	LPS	PC2_zscore	0.00768500315759768	0.412553357969089	0.519131894029468
DOCK9	monocyte	IAV	PC2_zscore	0.0213716695445594	0.164564540327321	0.969557966471349
DOCK9	monocyte	Tcruzi	PC2_zscore	0.00904618527374168	0.391595488984419	0.650773031441764
DOCK9	B	NI	PC2_zscore	0.00337286848449594	0.504335799429124	0.310985264500638
DOCK9	B	LPS	PC2_zscore	0.00720888045788764	0.406347102724191	0.621458004866855
DOCK9	B	IAV	PC2_zscore	0.0108884914694465	0.343777906146586	0.802157188810649
DOCK9	B	Tcruzi	PC2_zscore	0.00771833624886651	0.401680709521188	0.629710580585859
DOCK9	CD4T	NI	PC2_zscore	0.0067230970906232	0.358112306666223	0.821554213042859
DOCK9	CD4T	LPS	PC2_zscore	0.00122852622396859	0.562725114327016	0.168762197528074
DOCK9	CD4T	IAV	PC2_zscore	-0.00452976714252075	0.475909739404323	-0.486911315322414
DOCK9	CD4T	Tcruzi	PC2_zscore	0.005497910717863	0.398347628941568	0.684373302239092
UBAC2	NK	NI	PC2_zscore	0.0133083306556478	0.045259953954038	1.79244078874627
UBAC2	NK	LPS	PC2_zscore	0.0154205525707808	0.0242244557363133	1.89879180265407
UBAC2	NK	IAV	PC2_zscore	0.0151024811538242	0.027173858346647	1.87497828481609
UBAC2	NK	Tcruzi	PC2_zscore	0.0175208412032616	0.0158185493668765	1.83846388810857
UBAC2	CD8T	NI	PC2_zscore	0.0164031659592912	0.015211741404641	2.01756288006591
UBAC2	CD8T	LPS	PC2_zscore	0.014976486645459	0.0251525993033427	1.93631694007085
UBAC2	CD8T	IAV	PC2_zscore	0.00935344706145785	0.144019764227662	1.11522316549129
UBAC2	CD8T	Tcruzi	PC2_zscore	0.0163230168171833	0.0159453323928487	1.99557733544348
UBAC2	monocyte	NI	PC2_zscore	0.0164736590596499	0.0132427921785664	2.05369139570582
UBAC2	monocyte	LPS	PC2_zscore	0.020030035321787	0.00613520206043475	1.83116243125313
UBAC2	monocyte	IAV	PC2_zscore	0.0151719396940861	0.0264570979231803	1.85127167362418
UBAC2	monocyte	Tcruzi	PC2_zscore	0.0148171167236046	0.0241196775982589	1.98786916538759
UBAC2	B	NI	PC2_zscore	0.0120395980631985	0.0581070416984626	1.75079051834075
UBAC2	B	LPS	PC2_zscore	0.00547995425029955	0.296471342054346	0.508476650406552
UBAC2	B	IAV	PC2_zscore	0.00872923603847684	0.162822510813317	1.03772139553716
UBAC2	B	Tcruzi	PC2_zscore	0.0115101534994523	0.073628851348306	1.60684563552356
UBAC2	CD4T	NI	PC2_zscore	0.0107751388900162	0.0571276321660303	1.83579702142441
UBAC2	CD4T	LPS	PC2_zscore	0.0113501235635048	0.0406584981850538	2.04036791504354
UBAC2	CD4T	IAV	PC2_zscore	0.0125823479631548	0.0246532029352723	2.29333056689469
UBAC2	CD4T	Tcruzi	PC2_zscore	0.0128379455999526	0.0235400609374789	2.29706874981447
GPR18	NK	NI	PC2_zscore	0.0128546173017979	0.353618272475611	0.779355062045569
GPR18	NK	LPS	PC2_zscore	0.0159072710399899	0.32878548268847	0.804124925816206
GPR18	NK	IAV	PC2_zscore	0.00906020279884284	0.395979877591175	0.636589844291171
GPR18	NK	Tcruzi	PC2_zscore	0.0120674788591028	0.363134713541295	0.755731852944113
GPR18	CD8T	NI	PC2_zscore	0.0128177328806495	0.345419409263657	0.825891633375574
GPR18	CD8T	LPS	PC2_zscore	0.0139391263585436	0.341513689988612	0.8107683107397
GPR18	CD8T	IAV	PC2_zscore	0.00934049297088689	0.38555413666309	0.700279851231827
GPR18	CD8T	Tcruzi	PC2_zscore	0.00873596998368678	0.395990784995327	0.694098640057022
GPR18	monocyte	NI	PC2_zscore	0.00883287580373616	0.38175238640066	0.516794378540852
GPR18	monocyte	LPS	PC2_zscore	0.012780161288515	0.35031143945015	0.733336277005664
GPR18	monocyte	IAV	PC2_zscore	0.0142744422777775	0.265137827749123	0.615177926726475
GPR18	monocyte	Tcruzi	PC2_zscore	0.0116185869419673	0.367995350082751	0.740481943985997
GPR18	B	NI	PC2_zscore	0.00489955096020548	0.476798431599547	0.400190432393299
GPR18	B	LPS	PC2_zscore	0.00874262543396806	0.396027153564341	0.684738071539104
GPR18	B	IAV	PC2_zscore	0.00851228848256641	0.40207145703712	0.659898032644838
GPR18	B	Tcruzi	PC2_zscore	0.00706142436828399	0.428950866823307	0.571559108382029
GPR18	CD4T	NI	PC2_zscore	0.0089962333544035	0.377787257097486	0.775366434998296
GPR18	CD4T	LPS	PC2_zscore	0.00782107270361078	0.401780315152587	0.699192115213485
GPR18	CD4T	IAV	PC2_zscore	0.00477398632260317	0.478853796738141	0.431019910087018
GPR18	CD4T	Tcruzi	PC2_zscore	0.00698478247693925	0.421874316991733	0.625881271548264
GPR183	NK	NI	PC2_zscore	0.00853143938397915	0.570748740149328	0.518542864535113
GPR183	NK	LPS	PC2_zscore	0.0105614651990334	0.55156464566489	0.561746678419764
GPR183	NK	IAV	PC2_zscore	0.0108491602284932	0.544311656993731	0.56484473120804
GPR183	NK	Tcruzi	PC2_zscore	0.0102292941571562	0.557140052130026	0.544402824367158
GPR183	CD8T	NI	PC2_zscore	0.00713036234005614	0.57482260331472	0.529130707445714
GPR183	CD8T	LPS	PC2_zscore	0.00879547362033497	0.560654237847342	0.557661691473036
GPR183	CD8T	IAV	PC2_zscore	0.00482695972082487	0.612177694457767	0.394398771149728
GPR183	CD8T	Tcruzi	PC2_zscore	0.00737742354894721	0.57237666920026	0.531424209994357
GPR183	monocyte	NI	PC2_zscore	0.0122371542225448	0.498474107051578	0.648112553591691
GPR183	monocyte	LPS	PC2_zscore	0.0210205233317518	0.396947382178569	0.805683630069442
GPR183	monocyte	IAV	PC2_zscore	-0.00260491427011125	0.563815678740636	-0.0902279149068971
GPR183	monocyte	Tcruzi	PC2_zscore	0.00885692464661705	0.559860838396223	0.56266893549053
GPR183	B	NI	PC2_zscore	0.00615490401390608	0.574808922354689	0.54128537687651
GPR183	B	LPS	PC2_zscore	0.000961346483041641	0.695389173917457	0.106981743462228
GPR183	B	IAV	PC2_zscore	0.00118887067662779	0.689103158135045	0.122078691031559
GPR183	B	Tcruzi	PC2_zscore	0.00615855843739041	0.57731740057413	0.531459911962871
GPR183	CD4T	NI	PC2_zscore	0.0010375355064919	0.692872033028858	0.152220484608895
GPR183	CD4T	LPS	PC2_zscore	0.0038446639772591	0.59592916360138	0.499488142755788
GPR183	CD4T	IAV	PC2_zscore	-0.000627383143868203	0.73946754048889	-0.082716379637489
GPR183	CD4T	Tcruzi	PC2_zscore	0.00133907977126301	0.681406448404171	0.190669557416076
TM9SF2	NK	NI	PC2_zscore	5.42823847165489e-05	0.973176236415116	0.0482587570912765
TM9SF2	NK	LPS	PC2_zscore	3.72591902906234e-05	0.973362384303617	0.0319112065093134
TM9SF2	NK	IAV	PC2_zscore	1.79198601250787e-05	0.972607165321513	0.0127582798580148
TM9SF2	NK	Tcruzi	PC2_zscore	5.3002611554053e-05	0.973269879638535	0.0468542898096552
TM9SF2	CD8T	NI	PC2_zscore	1.06140345086376e-05	0.975002442380043	0.00999607144147616
TM9SF2	CD8T	LPS	PC2_zscore	4.03439111974263e-05	0.973618823137945	0.0380856502802813
TM9SF2	CD8T	IAV	PC2_zscore	0.000115517919880609	0.97055027460252	0.0686352441748427
TM9SF2	CD8T	Tcruzi	PC2_zscore	4.19954569460174e-05	0.973627838522221	0.0405684485232422
TM9SF2	monocyte	NI	PC2_zscore	1.77303761584107e-05	0.971511825914855	0.0139441168383394
TM9SF2	monocyte	LPS	PC2_zscore	7.86311950161324e-05	0.969635619527669	0.0591345323887294
TM9SF2	monocyte	IAV	PC2_zscore	0.0257877325063304	0.0481721274427771	2.07099188963476
TM9SF2	monocyte	Tcruzi	PC2_zscore	5.1782981185415e-05	0.973182218596154	0.049550044115885
TM9SF2	B	NI	PC2_zscore	-1.60408502987702e-05	0.97589829426718	-0.0131378522524858
TM9SF2	B	LPS	PC2_zscore	5.53930219050815e-05	0.973031370518297	0.0523222149484485
TM9SF2	B	IAV	PC2_zscore	2.99400730169826e-05	0.974161007311187	0.0293065942889824
TM9SF2	B	Tcruzi	PC2_zscore	5.14264099871517e-05	0.973240491663912	0.0482746353478412
TM9SF2	CD4T	NI	PC2_zscore	2.58849436443318e-05	0.974389093343211	0.0266684346056787
TM9SF2	CD4T	LPS	PC2_zscore	4.11283663277615e-05	0.973576986379109	0.0426699232254877
TM9SF2	CD4T	IAV	PC2_zscore	3.39324259839127e-05	0.973966362020633	0.0352916293961642
TM9SF2	CD4T	Tcruzi	PC2_zscore	4.90079343206076e-06	0.975350687838843	0.00467382066969487
CLYBL	NK	NI	PC2_zscore	0.0053640692525528	0.536288311096553	0.581403478963532
CLYBL	NK	LPS	PC2_zscore	0.0044928228840635	0.551753684224766	0.509493642447153
CLYBL	NK	IAV	PC2_zscore	0.0051906287741584	0.532525087856715	0.548279695115641
CLYBL	NK	Tcruzi	PC2_zscore	0.00521247427115925	0.53987346796183	0.570253481423403
CLYBL	CD8T	NI	PC2_zscore	0.00442658561440297	0.549879578169427	0.563557587526796
CLYBL	CD8T	LPS	PC2_zscore	0.00578926519969868	0.526801194046368	0.609031051449197
CLYBL	CD8T	IAV	PC2_zscore	0.00334881322106775	0.574797041813972	0.424047666223417
CLYBL	CD8T	Tcruzi	PC2_zscore	0.00488552423558768	0.540295774236395	0.589790215560703
CLYBL	monocyte	NI	PC2_zscore	0.0082303139662654	0.454631027071488	0.59741854320552
CLYBL	monocyte	LPS	PC2_zscore	0.00291654265774315	0.554273934863586	0.239356187150119
CLYBL	monocyte	IAV	PC2_zscore	0.00507264528758426	0.411872539124058	0.269388304674232
CLYBL	monocyte	Tcruzi	PC2_zscore	0.00438102833773453	0.555170282932896	0.529216448665717
CLYBL	B	NI	PC2_zscore	0.00277635051477792	0.597167645929208	0.373753478170625
CLYBL	B	LPS	PC2_zscore	0.00323790124937002	0.58193668089369	0.44324155357215
CLYBL	B	IAV	PC2_zscore	0.00413796158792762	0.556082827772967	0.543311847507438
CLYBL	B	Tcruzi	PC2_zscore	0.00475492628808213	0.542438925234625	0.582950209654542
CLYBL	CD4T	NI	PC2_zscore	0.00416160482970251	0.546986179598458	0.597438336356049
CLYBL	CD4T	LPS	PC2_zscore	0.00277902515360188	0.597099903519025	0.408951066198317
CLYBL	CD4T	IAV	PC2_zscore	0.00475914268617652	0.532736436428175	0.639501389265494
CLYBL	CD4T	Tcruzi	PC2_zscore	0.00329675319319287	0.577792934510841	0.479847536803705
PCCA	NK	NI	PC2_zscore	-0.00313718207254966	0.713398655781688	-0.26063917881017
PCCA	NK	LPS	PC2_zscore	-2.92975764203335e-05	0.753179710168835	-0.00269504966394107
PCCA	NK	IAV	PC2_zscore	-0.000840757271261418	0.766970520867652	-0.0731405037360655
PCCA	NK	Tcruzi	PC2_zscore	0.0016145140479843	0.71615516722419	0.146959628311077
PCCA	CD8T	NI	PC2_zscore	0.00670893371925522	0.601045111803562	0.556326170099461
PCCA	CD8T	LPS	PC2_zscore	0.000899363444559871	0.733275778043652	0.0901746436997444
PCCA	CD8T	IAV	PC2_zscore	0.0019548457893912	0.706308844088568	0.182655176894924
PCCA	CD8T	Tcruzi	PC2_zscore	0.00521475811493135	0.630222547628275	0.46705251221622
PCCA	monocyte	NI	PC2_zscore	0.0378854917142437	0.18585937191467	1.25182454860056
PCCA	monocyte	LPS	PC2_zscore	0.00336585403565149	0.677964647662798	0.28151173019081
PCCA	monocyte	IAV	PC2_zscore	-0.0123108312277027	0.557673676227637	-0.500632595328265
PCCA	monocyte	Tcruzi	PC2_zscore	0.00221242201283771	0.705128843358488	0.200157816532643
PCCA	B	NI	PC2_zscore	0.0108659369400461	0.567649690025504	0.632902657021251
PCCA	B	LPS	PC2_zscore	-0.000372603043230334	0.765666369896841	-0.0367756205383705
PCCA	B	IAV	PC2_zscore	0.000355561957306665	0.74661037385503	0.0334312490557322
PCCA	B	Tcruzi	PC2_zscore	-0.00124354489610358	0.751228739622315	-0.114180798078688
PCCA	CD4T	NI	PC2_zscore	0.00638565924054718	0.592145689345772	0.588424066048968
PCCA	CD4T	LPS	PC2_zscore	-0.00511036898313069	0.640732801162597	-0.469787179687547
PCCA	CD4T	IAV	PC2_zscore	0.00539698735623267	0.610080619140366	0.535884906521352
PCCA	CD4T	Tcruzi	PC2_zscore	0.0058061115704884	0.606744860283881	0.543709225432376
GGACT	NK	NI	PC2_zscore	-0.00331050469107102	0.628420794635295	-0.27025314767293
GGACT	NK	LPS	PC2_zscore	-0.0051886032234571	0.597336145734003	-0.370548155348487
GGACT	NK	IAV	PC2_zscore	-0.00228459666665172	0.63940800654344	-0.177766591902739
GGACT	NK	Tcruzi	PC2_zscore	-0.00285751990186414	0.637066068590108	-0.232472890507768
GGACT	CD8T	NI	PC2_zscore	-0.00335736976739243	0.626458534907857	-0.281797525821442
GGACT	CD8T	LPS	PC2_zscore	-0.0052758651934246	0.595959248638047	-0.384650222459461
GGACT	CD8T	IAV	PC2_zscore	-0.00321134519655202	0.62586183098928	-0.267800834209064
GGACT	CD8T	Tcruzi	PC2_zscore	-0.00101753476828536	0.671449766140903	-0.0849784942073976
GGACT	monocyte	NI	PC2_zscore	-0.00642680424045543	0.55388104790706	-0.380647588675266
GGACT	monocyte	LPS	PC2_zscore	-0.00483483811421625	0.589608669163557	-0.328257770727532
GGACT	monocyte	IAV	PC2_zscore	-0.000806646135135361	0.521852360794097	-0.0339996025741836
GGACT	monocyte	Tcruzi	PC2_zscore	-0.00175507692741495	0.65698451829572	-0.143855332070573
GGACT	B	NI	PC2_zscore	0.00156897843387172	0.716858457717845	0.111450490854509
GGACT	B	LPS	PC2_zscore	-0.00442161061455646	0.604996096408546	-0.360660512140621
GGACT	B	IAV	PC2_zscore	-0.00162493542722087	0.659599663449666	-0.144774786991167
GGACT	B	Tcruzi	PC2_zscore	-0.0041043747319227	0.611204678542371	-0.339156306358972
GGACT	CD4T	NI	PC2_zscore	-0.00159013141193035	0.661635457395848	-0.146054409891915
GGACT	CD4T	LPS	PC2_zscore	-0.00207718346520369	0.651326021594391	-0.191120539450177
GGACT	CD4T	IAV	PC2_zscore	-0.0054974847157345	0.586273161606927	-0.421567610732359
GGACT	CD4T	Tcruzi	PC2_zscore	-0.00368390554866713	0.618405674842672	-0.317960151491806
TMTC4	NK	NI	PC2_zscore	0.00171565995530931	0.749766193128576	0.203977261765882
TMTC4	NK	LPS	PC2_zscore	0.00273807967490361	0.729664768574749	0.267525161689721
TMTC4	NK	IAV	PC2_zscore	9.94945078179681e-05	0.773428307822989	0.0106419609833525
TMTC4	NK	Tcruzi	PC2_zscore	0.000968464938462102	0.766203699015434	0.118894128468913
TMTC4	CD8T	NI	PC2_zscore	0.00165666545670908	0.748644507535961	0.212953681491239
TMTC4	CD8T	LPS	PC2_zscore	0.00267438296690241	0.729311134212502	0.287575642270286
TMTC4	CD8T	IAV	PC2_zscore	-0.000385824050494107	0.790306110333564	-0.0437969345361369
TMTC4	CD8T	Tcruzi	PC2_zscore	0.000885238621781922	0.767483554389995	0.120668990058852
TMTC4	monocyte	NI	PC2_zscore	0.00416167542605713	0.678549650386788	0.323603678627989
TMTC4	monocyte	LPS	PC2_zscore	-0.00931319042299862	0.650642576764831	-0.355627432039974
TMTC4	monocyte	IAV	PC2_zscore	0.00784100387696606	0.522395040311088	0.371121021812452
TMTC4	monocyte	Tcruzi	PC2_zscore	0.00307471564298605	0.725544659235169	0.30099347258858
TMTC4	B	NI	PC2_zscore	0.000607066636395873	0.774379578807704	0.0833557948818926
TMTC4	B	LPS	PC2_zscore	0.000480255759397335	0.777307470847594	0.0657205091802672
TMTC4	B	IAV	PC2_zscore	0.000228126607777266	0.783768810570218	0.0304503962770538
TMTC4	B	Tcruzi	PC2_zscore	0.000248798486741414	0.783273366265348	0.0332133328996552
TMTC4	CD4T	NI	PC2_zscore	4.1918430271374e-05	0.792034560890871	0.00630106609389625
TMTC4	CD4T	LPS	PC2_zscore	0.00167350920171534	0.742394836182653	0.240340221323003
TMTC4	CD4T	IAV	PC2_zscore	0.00141456668735123	0.750998360085091	0.203114802090511
TMTC4	CD4T	Tcruzi	PC2_zscore	0.000484318109838983	0.778161601247698	0.0729243630040691
TPP2	NK	NI	PC2_zscore	-3.49852802059784e-05	0.844464348559346	-0.00871002623684868
TPP2	NK	LPS	PC2_zscore	0.00105408510000891	0.818840070757116	0.17603553028193
TPP2	NK	IAV	PC2_zscore	-2.47295974942927e-05	0.836497140690574	-0.00536624299766444
TPP2	NK	Tcruzi	PC2_zscore	-0.000218963423156978	0.837816078503231	-0.0529513230489734
TPP2	CD8T	NI	PC2_zscore	0.000500720446297183	0.836691400826425	0.115005270686164
TPP2	CD8T	LPS	PC2_zscore	-0.000213459492355845	0.837608745205054	-0.0508176201327864
TPP2	CD8T	IAV	PC2_zscore	-0.000514617458145034	0.825193279439266	-0.10573201222982
TPP2	CD8T	Tcruzi	PC2_zscore	0.000192405221109535	0.847732367615365	0.0469751876774679
TPP2	monocyte	NI	PC2_zscore	0.0042195704402253	0.67012868284072	0.432451118134898
TPP2	monocyte	LPS	PC2_zscore	-0.0026399989746624	0.73225914948458	-0.349883634854093
TPP2	monocyte	IAV	PC2_zscore	-0.00811495407946365	0.455463383081831	-0.633149515848172
TPP2	monocyte	Tcruzi	PC2_zscore	2.58244456534142e-05	0.847496860865866	0.00686614623044023
TPP2	B	NI	PC2_zscore	-9.25421141767551e-05	0.842524194523721	-0.0247587498072617
TPP2	B	LPS	PC2_zscore	0.000108500766288479	0.849954431846576	0.0286310881610272
TPP2	B	IAV	PC2_zscore	-0.000112612166554781	0.841738816909537	-0.0291463023112764
TPP2	B	Tcruzi	PC2_zscore	-0.0007367941869762	0.818006936292323	-0.173452002563808
TPP2	CD4T	NI	PC2_zscore	2.19207858995985e-05	0.847690198107979	0.00610827177070164
TPP2	CD4T	LPS	PC2_zscore	-0.000860497425021125	0.812204995646665	-0.20244625999872
TPP2	CD4T	IAV	PC2_zscore	-0.00120492625510433	0.803720173471843	-0.244827492309925
TPP2	CD4T	Tcruzi	PC2_zscore	-0.00035855020826807	0.831235424706437	-0.0959402587889116
TEX30	NK	NI	PC2_zscore	0.00281511434665316	0.663117485357626	0.368150270824238
TEX30	NK	LPS	PC2_zscore	0.00227755619367798	0.675309196648974	0.291140425726532
TEX30	NK	IAV	PC2_zscore	0.00210509816409915	0.674214983318017	0.258806889999437
TEX30	NK	Tcruzi	PC2_zscore	0.00297187757439622	0.659996123905518	0.378995346515065
TEX30	CD8T	NI	PC2_zscore	0.00222162573993944	0.677443615537347	0.318320613757397
TEX30	CD8T	LPS	PC2_zscore	0.0028887545247843	0.659997949843101	0.383084254882522
TEX30	CD8T	IAV	PC2_zscore	0.00256615345070905	0.665932439195475	0.341853748482901
TEX30	CD8T	Tcruzi	PC2_zscore	0.00338205516150726	0.646284544069329	0.439254413276885
TEX30	monocyte	NI	PC2_zscore	-0.000191956993102985	0.714206196287227	-0.0207288956142675
TEX30	monocyte	LPS	PC2_zscore	-0.0106104489438142	0.523127920080386	-0.536698648332941
TEX30	monocyte	IAV	PC2_zscore	0.00460103509446597	0.541147423690435	0.408515700933854
TEX30	monocyte	Tcruzi	PC2_zscore	0.00412582329489171	0.627410925701083	0.506357669782114
TEX30	B	NI	PC2_zscore	0.00230351354980136	0.674897151683166	0.33107389199559
TEX30	B	LPS	PC2_zscore	0.00198479294721709	0.684359375590885	0.288767427006616
TEX30	B	IAV	PC2_zscore	0.00271145184998878	0.663400411094119	0.377467072350468
TEX30	B	Tcruzi	PC2_zscore	0.00235022709198145	0.673605534434771	0.335670601937364
TEX30	CD4T	NI	PC2_zscore	0.00239951216975073	0.667699577651145	0.37842181515535
TEX30	CD4T	LPS	PC2_zscore	0.00236732823432886	0.669292613454428	0.37104320740731
TEX30	CD4T	IAV	PC2_zscore	0.00341890143568918	0.639240825265445	0.476483143304976
TEX30	CD4T	Tcruzi	PC2_zscore	0.00220666877938806	0.674838693729014	0.347761713688752
BIVM	NK	NI	PC2_zscore	0.00794244696046738	0.535555628262417	0.445576710617174
BIVM	NK	LPS	PC2_zscore	0.00125716969947117	0.629719289074831	0.0812951825542851
BIVM	NK	IAV	PC2_zscore	0.00750517644609479	0.53300826352851	0.426481024701881
BIVM	NK	Tcruzi	PC2_zscore	0.00357501224918008	0.596202473809896	0.240851949145722
BIVM	CD8T	NI	PC2_zscore	0.00671555299146976	0.544508138132646	0.427703333976646
BIVM	CD8T	LPS	PC2_zscore	-0.00298527192266901	0.681471000028137	-0.162480847173901
BIVM	CD8T	IAV	PC2_zscore	0.00254328977197847	0.608930790642158	0.180327411102752
BIVM	CD8T	Tcruzi	PC2_zscore	-0.000471026284959468	0.663153194653045	-0.0309515318732188
BIVM	monocyte	NI	PC2_zscore	0.00182445601058281	0.595273357793288	0.106509867124874
BIVM	monocyte	LPS	PC2_zscore	0.00361363845789512	0.580198728605077	0.21747387543193
BIVM	monocyte	IAV	PC2_zscore	0.0024523624716757	0.488731719675336	0.101094477042517
BIVM	monocyte	Tcruzi	PC2_zscore	0.00251834710386654	0.611333552349192	0.169373816989785
BIVM	B	NI	PC2_zscore	0.00483233329271859	0.573203131662134	0.335598057194125
BIVM	B	LPS	PC2_zscore	0.000394853151708203	0.65032100254598	0.0276298267408911
BIVM	B	IAV	PC2_zscore	0.00341309035808698	0.597399890902607	0.247382212339335
BIVM	B	Tcruzi	PC2_zscore	0.00316076400077045	0.602077066563215	0.228165648954855
BIVM	CD4T	NI	PC2_zscore	0.00268565688117774	0.610701293080056	0.208555713776463
BIVM	CD4T	LPS	PC2_zscore	0.00523606916521896	0.563822700458717	0.372405359840111
BIVM	CD4T	IAV	PC2_zscore	0.00311739734339393	0.602204086750542	0.234533557673027
BIVM	CD4T	Tcruzi	PC2_zscore	0.0110571814032472	0.497096545556105	0.530938052883604
ERCC5	NK	NI	PC2_zscore	0.000574005883905504	0.800994670700853	0.179354297094779
ERCC5	NK	LPS	PC2_zscore	0.000547045246391979	0.798710434309302	0.15379207127684
ERCC5	NK	IAV	PC2_zscore	0.000760720362793074	0.784438024402795	0.174344686223913
ERCC5	NK	Tcruzi	PC2_zscore	0.000511530628698429	0.80327316421442	0.157980617034682
ERCC5	CD8T	NI	PC2_zscore	0.00050792337693498	0.803791330677162	0.16474908757117
ERCC5	CD8T	LPS	PC2_zscore	0.000607122978632941	0.799344095791575	0.191086087424936
ERCC5	CD8T	IAV	PC2_zscore	-0.000882226429445011	0.806628599485281	-0.1061594872173
ERCC5	CD8T	Tcruzi	PC2_zscore	0.000724395419883909	0.795676487419001	0.221869775665643
ERCC5	monocyte	NI	PC2_zscore	0.00308019935177575	0.693040559220994	0.338955001152769
ERCC5	monocyte	LPS	PC2_zscore	0.000563349239235584	0.777623672946242	0.110963390612479
ERCC5	monocyte	IAV	PC2_zscore	0.00435959582598554	0.525357020051625	0.288186915682172
ERCC5	monocyte	Tcruzi	PC2_zscore	0.000573210503506508	0.801275623595223	0.179724175845561
ERCC5	B	NI	PC2_zscore	0.000571079957467432	0.801258122485043	0.183439522990843
ERCC5	B	LPS	PC2_zscore	0.000454292331200153	0.805718857776051	0.142886778189411
ERCC5	B	IAV	PC2_zscore	0.000524635358898954	0.803025075944605	0.16683653416653
ERCC5	B	Tcruzi	PC2_zscore	0.000665084355987924	0.797898517729082	0.20726042675005
ERCC5	CD4T	NI	PC2_zscore	0.000581408102422201	0.800328461666661	0.198649042606398
ERCC5	CD4T	LPS	PC2_zscore	0.000604838709491436	0.79913152809346	0.205761923131328
ERCC5	CD4T	IAV	PC2_zscore	0.000567067108685073	0.801129635694691	0.192730873661949
ERCC5	CD4T	Tcruzi	PC2_zscore	0.000727462969620346	0.794325323297695	0.231332157656181
ARGLU1	NK	NI	PC2_zscore	0.00679290714610196	0.0918383631705404	1.93358567955816
ARGLU1	NK	LPS	PC2_zscore	0.006789724069295	0.0916370724597054	1.92439156670791
ARGLU1	NK	IAV	PC2_zscore	0.00663076652885337	0.0926888496570907	1.58746786005996
ARGLU1	NK	Tcruzi	PC2_zscore	0.00678503358556347	0.0922200496102896	1.92635735807273
ARGLU1	CD8T	NI	PC2_zscore	0.00680892447339586	0.0912194751621325	1.94195926892822
ARGLU1	CD8T	LPS	PC2_zscore	0.00681217574678217	0.0910803336436491	1.93888810728853
ARGLU1	CD8T	IAV	PC2_zscore	0.00679299287530658	0.0913635584879013	1.92343513207874
ARGLU1	CD8T	Tcruzi	PC2_zscore	0.00678840634638841	0.0919744760819845	1.93511197313137
ARGLU1	monocyte	NI	PC2_zscore	0.00682785379972927	0.0866524547165167	1.91134095545464
ARGLU1	monocyte	LPS	PC2_zscore	0.00685100733535619	0.0862986636343522	1.9245426696685
ARGLU1	monocyte	IAV	PC2_zscore	0.00715982877372134	0.054018431082134	1.7645638911129
ARGLU1	monocyte	Tcruzi	PC2_zscore	0.00678767600697549	0.0921059016613434	1.92931351571396
ARGLU1	B	NI	PC2_zscore	0.00679930311102943	0.0915187038867074	1.94055910959975
ARGLU1	B	LPS	PC2_zscore	0.00679728175814944	0.0915878610368778	1.94007055848653
ARGLU1	B	IAV	PC2_zscore	0.00676389585928965	0.093268836862255	1.90243387735889
ARGLU1	B	Tcruzi	PC2_zscore	0.00677667341712041	0.0926041820849634	1.92196024610779
ARGLU1	CD4T	NI	PC2_zscore	0.00682235307255456	0.0909611240271802	1.94057588063779
ARGLU1	CD4T	LPS	PC2_zscore	0.00680884970403585	0.0910722185556443	1.94689956117195
ARGLU1	CD4T	IAV	PC2_zscore	0.00679076180735509	0.091679203314299	1.94202097898085
ARGLU1	CD4T	Tcruzi	PC2_zscore	0.00681495921041307	0.0910145053740549	1.9444483636507
LIG4	NK	NI	PC2_zscore	0.000352346081023971	0.918190930789191	0.0688908070762925
LIG4	NK	LPS	PC2_zscore	0.00163514038102906	0.892153681656704	0.218696287930372
LIG4	NK	IAV	PC2_zscore	0.000417264128915551	0.91519864966905	0.0766051659079578
LIG4	NK	Tcruzi	PC2_zscore	0.000608996430651375	0.912302833240072	0.113564491070826
LIG4	CD8T	NI	PC2_zscore	0.000379751645578114	0.916830642303684	0.0811927944705581
LIG4	CD8T	LPS	PC2_zscore	0.00085959847760465	0.905437231584846	0.159703057877363
LIG4	CD8T	IAV	PC2_zscore	1.76407213989433e-06	0.926498907932286	0.00035914071151057
LIG4	CD8T	Tcruzi	PC2_zscore	0.000380140092484179	0.916977887361789	0.0812390913011505
LIG4	monocyte	NI	PC2_zscore	-0.00934674092306015	0.709182654820488	-0.509129367641261
LIG4	monocyte	LPS	PC2_zscore	0.000534577440371323	0.909925930091786	0.118188015196099
LIG4	monocyte	IAV	PC2_zscore	0.030313948362487	0.229252820747651	1.30655084449561
LIG4	monocyte	Tcruzi	PC2_zscore	0.000792561712400008	0.904202490780166	0.16863022627932
LIG4	B	NI	PC2_zscore	0.000449835888233363	0.915372378689297	0.0939787515104126
LIG4	B	LPS	PC2_zscore	0.000563992974217131	0.912212746719029	0.117033802841648
LIG4	B	IAV	PC2_zscore	0.000265784620922652	0.920303289605875	0.0577683263024073
LIG4	B	Tcruzi	PC2_zscore	0.000781508308099889	0.907127646130036	0.149373911111388
LIG4	CD4T	NI	PC2_zscore	-0.000574857907121137	0.914258853629597	-0.125219556989583
LIG4	CD4T	LPS	PC2_zscore	0.00053768235450277	0.910514926651273	0.128642517922389
LIG4	CD4T	IAV	PC2_zscore	0.000319980039998611	0.917663930347798	0.0789276199116337
LIG4	CD4T	Tcruzi	PC2_zscore	0.000487166963236461	0.912379385099489	0.114643017807894
ABHD13	NK	NI	PC2_zscore	0.000918103945468178	0.798540870440282	0.133885345573742
ABHD13	NK	LPS	PC2_zscore	0.000852128853444614	0.799625091469808	0.12110558172055
ABHD13	NK	IAV	PC2_zscore	0.00597864429895655	0.688301332546661	0.46678439269173
ABHD13	NK	Tcruzi	PC2_zscore	0.00103180213472527	0.795801400405468	0.147270891699636
ABHD13	CD8T	NI	PC2_zscore	4.7406842333063e-06	0.827383888702983	0.000783852333088702
ABHD13	CD8T	LPS	PC2_zscore	0.0034459216490902	0.732829048567028	0.405384822626228
ABHD13	CD8T	IAV	PC2_zscore	0.00140412458467184	0.782976106229512	0.206369240287678
ABHD13	CD8T	Tcruzi	PC2_zscore	0.0022666176230064	0.755840823074629	0.328111247631037
ABHD13	monocyte	NI	PC2_zscore	-0.000292115893039807	0.832109216881191	-0.0522416858078906
ABHD13	monocyte	LPS	PC2_zscore	0.00135086720655201	0.775074699015516	0.236821875742842
ABHD13	monocyte	IAV	PC2_zscore	0.0239484668573623	0.105777458368518	1.47848520569791
ABHD13	monocyte	Tcruzi	PC2_zscore	-0.00234894059731256	0.774783756545966	-0.31360484676277
ABHD13	B	NI	PC2_zscore	0.00400702699315452	0.724045699856793	0.427684139764676
ABHD13	B	LPS	PC2_zscore	0.00173585706512269	0.772586070761337	0.261173697041537
ABHD13	B	IAV	PC2_zscore	0.000525217288169485	0.81057775760471	0.0846242822904948
ABHD13	B	Tcruzi	PC2_zscore	0.00189446525869201	0.769689353703299	0.271106188231784
ABHD13	CD4T	NI	PC2_zscore	-0.0017005483578035	0.787625772554676	-0.261385186388246
ABHD13	CD4T	LPS	PC2_zscore	0.0022726780211569	0.745665175260034	0.371202661868869
ABHD13	CD4T	IAV	PC2_zscore	0.00134586367166488	0.777383577440504	0.244463273262998
ABHD13	CD4T	Tcruzi	PC2_zscore	0.00089986776599925	0.794586084357503	0.166266473054999
TNFSF13B	NK	NI	PC2_zscore	0.01258886351629	0.36170434367981	0.725354725962108
TNFSF13B	NK	LPS	PC2_zscore	0.0153576296791881	0.331939377233558	0.809096400451744
TNFSF13B	NK	IAV	PC2_zscore	0.0145845985940699	0.333718931834314	0.802507638472485
TNFSF13B	NK	Tcruzi	PC2_zscore	0.0122704597301516	0.366881770775256	0.706819874550755
TNFSF13B	CD8T	NI	PC2_zscore	0.0102425606372406	0.383544422762903	0.687264150682564
TNFSF13B	CD8T	LPS	PC2_zscore	0.0186329211126202	0.305606797051138	0.8681248070263
TNFSF13B	CD8T	IAV	PC2_zscore	0.0107308691194089	0.374326532454222	0.700891991574027
TNFSF13B	CD8T	Tcruzi	PC2_zscore	0.0145768605798195	0.331135159022664	0.824682082725189
TNFSF13B	monocyte	NI	PC2_zscore	0.0105063943310794	0.370173217397838	0.606777478591747
TNFSF13B	monocyte	LPS	PC2_zscore	0.0110590212605471	0.372715825718572	0.632285099886291
TNFSF13B	monocyte	IAV	PC2_zscore	0.0215413275692013	0.183415377286963	0.935189952040685
TNFSF13B	monocyte	Tcruzi	PC2_zscore	0.0129480413474288	0.355765133270334	0.749786700741866
TNFSF13B	B	NI	PC2_zscore	0.00918915335235317	0.406243907330391	0.585619218464305
TNFSF13B	B	LPS	PC2_zscore	0.00995902825877061	0.389805478244345	0.65558712478576
TNFSF13B	B	IAV	PC2_zscore	0.0107504673808862	0.374972833484449	0.707765589301191
TNFSF13B	B	Tcruzi	PC2_zscore	0.0114531377682251	0.372616824595332	0.691074497476407
TNFSF13B	CD4T	NI	PC2_zscore	0.00668745807990529	0.449365168722111	0.439582020501012
TNFSF13B	CD4T	LPS	PC2_zscore	0.00846423764091502	0.413862584350615	0.580235572195115
TNFSF13B	CD4T	IAV	PC2_zscore	0.00930663980245307	0.39731123868328	0.640542878932431
TNFSF13B	CD4T	Tcruzi	PC2_zscore	0.00864768539354675	0.411712316161715	0.576585766669125
IRS2	NK	NI	PC2_zscore	-0.000795766387095964	0.749151406578733	-0.0960723830939864
IRS2	NK	LPS	PC2_zscore	0.00113037294891584	0.770365310515362	0.0932570739207674
IRS2	NK	IAV	PC2_zscore	-0.000923651249951865	0.736837502200052	-0.0991602503309024
IRS2	NK	Tcruzi	PC2_zscore	3.50552689871924e-05	0.766154170659087	0.00386043388432925
IRS2	CD8T	NI	PC2_zscore	-0.000852935200316187	0.7479923881044	-0.108055387824659
IRS2	CD8T	LPS	PC2_zscore	-0.00151763159815525	0.733271119245191	-0.178726081594009
IRS2	CD8T	IAV	PC2_zscore	-0.00206034318409197	0.719197843298629	-0.20800800270419
IRS2	CD8T	Tcruzi	PC2_zscore	-0.000304861711641584	0.76105737554277	-0.0384076457131778
IRS2	monocyte	NI	PC2_zscore	-0.00308006108657753	0.675230807188477	-0.268379468220997
IRS2	monocyte	LPS	PC2_zscore	-0.00297795689425546	0.684847244318118	-0.274151307518255
IRS2	monocyte	IAV	PC2_zscore	-0.0081964108882777	0.471133253088618	-0.367136107377469
IRS2	monocyte	Tcruzi	PC2_zscore	-0.0016290725527213	0.730435527857643	-0.198213788174262
IRS2	B	NI	PC2_zscore	-0.00110406083514407	0.740895858991503	-0.145794173576424
IRS2	B	LPS	PC2_zscore	-0.000657153112532395	0.752499819189056	-0.0876655543253586
IRS2	B	IAV	PC2_zscore	0.000957224412178533	0.769082491527563	0.105421321835299
IRS2	B	Tcruzi	PC2_zscore	-0.000577164374342282	0.754441563790785	-0.0760304732051606
IRS2	CD4T	NI	PC2_zscore	-0.000581378371579304	0.754535987318071	-0.0853508169895073
IRS2	CD4T	LPS	PC2_zscore	-0.00133528335957475	0.732479733028397	-0.186702794389099
IRS2	CD4T	IAV	PC2_zscore	-0.00120483412133286	0.737278819130839	-0.165598942675524
IRS2	CD4T	Tcruzi	PC2_zscore	-0.000489754021877388	0.757467074857243	-0.0703873676951934
NAXD	NK	NI	PC2_zscore	-0.0010921074516045	0.759921113827936	-0.201340092346058
NAXD	NK	LPS	PC2_zscore	-0.00242420903122874	0.731193327056575	-0.248129603189872
NAXD	NK	IAV	PC2_zscore	-7.1428960489387e-05	0.765431470899677	-0.00923785822908592
NAXD	NK	Tcruzi	PC2_zscore	-0.00116600970710788	0.758275748346604	-0.210185361068021
NAXD	CD8T	NI	PC2_zscore	-0.000930241300137038	0.764159235163088	-0.184113371100516
NAXD	CD8T	LPS	PC2_zscore	-0.000803429622731158	0.767660193738097	-0.15476971944361
NAXD	CD8T	IAV	PC2_zscore	-0.000664601843718571	0.76659883371729	-0.114659564801721
NAXD	CD8T	Tcruzi	PC2_zscore	-0.000709299203647992	0.771430192402166	-0.140822643027256
NAXD	monocyte	NI	PC2_zscore	-0.00137714212605563	0.72908621890299	-0.222358633710002
NAXD	monocyte	LPS	PC2_zscore	-0.00171205433932342	0.723115639014341	-0.266271678947706
NAXD	monocyte	IAV	PC2_zscore	0.00836267302496081	0.475673448133743	0.47823556341143
NAXD	monocyte	Tcruzi	PC2_zscore	-0.000852245687175388	0.766629674204957	-0.171553246306328
NAXD	B	NI	PC2_zscore	-0.000647764563412766	0.773559608989535	-0.129223393687424
NAXD	B	LPS	PC2_zscore	-0.0010946868488117	0.758695590416621	-0.21522941843272
NAXD	B	IAV	PC2_zscore	-0.00118555071295996	0.756109990684351	-0.228077002855799
NAXD	B	Tcruzi	PC2_zscore	-0.000795216112547353	0.768571431669699	-0.159200088666235
NAXD	CD4T	NI	PC2_zscore	-0.000417312916006224	0.782465265229639	-0.0842828414308007
NAXD	CD4T	LPS	PC2_zscore	-0.000858845831519472	0.765986283001692	-0.179999069627199
NAXD	CD4T	IAV	PC2_zscore	-0.00126393954541427	0.752274446624654	-0.248836833973856
NAXD	CD4T	Tcruzi	PC2_zscore	-0.000852054493249866	0.766289093522163	-0.177446048440725
CARS2	NK	NI	PC2_zscore	0.00195757563007865	0.707012978084413	0.296440800509945
CARS2	NK	LPS	PC2_zscore	0.00200041509943685	0.704700630377066	0.282173062343926
CARS2	NK	IAV	PC2_zscore	0.00207400372651598	0.695867569460618	0.276951427330675
CARS2	NK	Tcruzi	PC2_zscore	0.000200834734662632	0.757107537713709	0.0306732174313776
CARS2	CD8T	NI	PC2_zscore	0.00213921247459206	0.698041525637296	0.341535518369506
CARS2	CD8T	LPS	PC2_zscore	0.00130419409425129	0.723738195448089	0.220885236214655
CARS2	CD8T	IAV	PC2_zscore	-0.00501968418256869	0.720783044786798	-0.287179272635661
CARS2	CD8T	Tcruzi	PC2_zscore	0.00141489609229757	0.719554680591423	0.248818247383876
CARS2	monocyte	NI	PC2_zscore	0.00156915469057785	0.695301133138284	0.235007129762851
CARS2	monocyte	LPS	PC2_zscore	-0.00262288011236021	0.729559972210507	-0.221538009204099
CARS2	monocyte	IAV	PC2_zscore	0.00537138458787643	0.497099003972123	0.38506698755603
CARS2	monocyte	Tcruzi	PC2_zscore	0.00261871045294165	0.688553513790737	0.373887104213952
CARS2	B	NI	PC2_zscore	0.00138093353982314	0.718975288427747	0.25671864478612
CARS2	B	LPS	PC2_zscore	0.00302798184599135	0.676154826347912	0.417327679595992
CARS2	B	IAV	PC2_zscore	0.000517779329703893	0.750491902984961	0.0944452622072411
CARS2	B	Tcruzi	PC2_zscore	0.0012917879534953	0.722576337927304	0.238226479532069
CARS2	CD4T	NI	PC2_zscore	0.000190059521964318	0.765870106161859	0.0375817044967368
CARS2	CD4T	LPS	PC2_zscore	0.00128598243935648	0.718948406065292	0.264307902300881
CARS2	CD4T	IAV	PC2_zscore	0.00173469314559652	0.70338067203768	0.328375112056356
CARS2	CD4T	Tcruzi	PC2_zscore	-1.85400862349487e-05	0.773232710878799	-0.00349169756282255
ING1	NK	NI	PC2_zscore	-9.76492971313808e-05	0.751310590732238	-0.0144858471503336
ING1	NK	LPS	PC2_zscore	-0.00103019792865837	0.722585255538062	-0.137964619881587
ING1	NK	IAV	PC2_zscore	0.000607869780380486	0.747616821733966	0.0693384001410158
ING1	NK	Tcruzi	PC2_zscore	-0.00121823993289753	0.719956641239928	-0.173308194775406
ING1	CD8T	NI	PC2_zscore	0.000517566531887476	0.757625414611008	0.0806204789122849
ING1	CD8T	LPS	PC2_zscore	-0.000796608257449325	0.730030882002046	-0.122183267624131
ING1	CD8T	IAV	PC2_zscore	-0.00156373604623576	0.705615205817427	-0.204114546384382
ING1	CD8T	Tcruzi	PC2_zscore	-0.000696762579925614	0.732755686793613	-0.113732036752257
ING1	monocyte	NI	PC2_zscore	-5.14568692521389e-06	0.723853049509009	-0.000659429019616922
ING1	monocyte	LPS	PC2_zscore	-0.000653507901795715	0.714284117126291	-0.0834093631264572
ING1	monocyte	IAV	PC2_zscore	-0.00379269514141544	0.506649908830757	-0.248339960585055
ING1	monocyte	Tcruzi	PC2_zscore	-0.0030431902317518	0.675759090891027	-0.35313123094909
ING1	B	NI	PC2_zscore	-0.00039754145842635	0.742444118470357	-0.0672762751523775
ING1	B	LPS	PC2_zscore	-0.00156349394086624	0.704593031138722	-0.241119524967785
ING1	B	IAV	PC2_zscore	0.00081385514022718	0.748684805022296	0.122049750281261
ING1	B	Tcruzi	PC2_zscore	0.000715449586944436	0.750793067207052	0.110531132740926
ING1	CD4T	NI	PC2_zscore	-0.000568428415309147	0.734724830951768	-0.10764080787496
ING1	CD4T	LPS	PC2_zscore	0.000602004771641172	0.748233851263086	0.105832105284671
ING1	CD4T	IAV	PC2_zscore	-0.00232443787667542	0.679774756815513	-0.336757739136689
ING1	CD4T	Tcruzi	PC2_zscore	1.77529442000399e-06	0.758332764931162	0.000328665972278712
ANKRD10	NK	NI	PC2_zscore	0.00124464830425619	0.67906505290259	0.214830633786571
ANKRD10	NK	LPS	PC2_zscore	-0.000908921869020336	0.744751980235473	-0.128004942820376
ANKRD10	NK	IAV	PC2_zscore	-0.00126424511494548	0.735937232841551	-0.160299352457761
ANKRD10	NK	Tcruzi	PC2_zscore	0.00309912421053731	0.624072169198921	0.430633878625119
ANKRD10	CD8T	NI	PC2_zscore	0.00161658445854249	0.661668368240042	0.299657235571338
ANKRD10	CD8T	LPS	PC2_zscore	0.00203334687970605	0.649534637618484	0.341394450878111
ANKRD10	CD8T	IAV	PC2_zscore	0.00128587743875642	0.674444961074391	0.214546635382678
ANKRD10	CD8T	Tcruzi	PC2_zscore	0.00140934840355542	0.669999418899619	0.264222529365662
ANKRD10	monocyte	NI	PC2_zscore	0.00219245355136832	0.621243400331659	0.344926911169054
ANKRD10	monocyte	LPS	PC2_zscore	0.00108936956024055	0.668451521211772	0.180888258262462
ANKRD10	monocyte	IAV	PC2_zscore	0.00669687956579953	0.372224068957002	0.577403530693229
ANKRD10	monocyte	Tcruzi	PC2_zscore	0.00115133125787428	0.681459755920478	0.209653715599334
ANKRD10	B	NI	PC2_zscore	-8.37935467298524e-05	0.732426285678605	-0.0158394229653368
ANKRD10	B	LPS	PC2_zscore	0.00014202231885046	0.723029100595304	0.0275565491560876
ANKRD10	B	IAV	PC2_zscore	-0.00334624489167372	0.698141578955383	-0.367036418211549
ANKRD10	B	Tcruzi	PC2_zscore	0.00179347233851567	0.6547375148346	0.327486580597772
ANKRD10	CD4T	NI	PC2_zscore	0.00205901105706855	0.633683244648399	0.416888484422404
ANKRD10	CD4T	LPS	PC2_zscore	0.0037267449852174	0.591936604017398	0.551406409152067
ANKRD10	CD4T	IAV	PC2_zscore	-0.000232809571131086	0.745222730429571	-0.0487692972823836
ANKRD10	CD4T	Tcruzi	PC2_zscore	0.00160378793273857	0.653323071330416	0.344287852859996
ARHGEF7	NK	NI	PC2_zscore	-0.0111161169723912	0.154095486454481	-1.0860392154178
ARHGEF7	NK	LPS	PC2_zscore	-0.00986482767343027	0.184864495226855	-0.948904038939437
ARHGEF7	NK	IAV	PC2_zscore	-0.0153922394891128	0.0964188293503736	-1.34697518738323
ARHGEF7	NK	Tcruzi	PC2_zscore	-0.00425623496672347	0.343335528828243	-0.394764132329165
ARHGEF7	CD8T	NI	PC2_zscore	-0.00883984685380632	0.182308983445424	-0.992889762684697
ARHGEF7	CD8T	LPS	PC2_zscore	-0.0124109123611356	0.119520294914399	-1.26705266828208
ARHGEF7	CD8T	IAV	PC2_zscore	-0.00841224871695551	0.209164267745974	-0.866737427564222
ARHGEF7	CD8T	Tcruzi	PC2_zscore	-0.008906950044201	0.182380793174608	-0.990807873275276
ARHGEF7	monocyte	NI	PC2_zscore	-0.00619692184981421	0.243780720655059	-0.767539185813802
ARHGEF7	monocyte	LPS	PC2_zscore	-0.0182437618904437	0.0520755056412091	-1.77884029285483
ARHGEF7	monocyte	IAV	PC2_zscore	-0.0178616763020395	0.0413929103986262	-1.67527009957383
ARHGEF7	monocyte	Tcruzi	PC2_zscore	-0.0136099019856309	0.085103008804244	-1.51484830039788
ARHGEF7	B	NI	PC2_zscore	-0.00435154540342808	0.330586361239365	-0.474203570876494
ARHGEF7	B	LPS	PC2_zscore	-0.00616580843720593	0.263422553163798	-0.690621627402495
ARHGEF7	B	IAV	PC2_zscore	-0.00413970952420108	0.342458009405303	-0.429820896488934
ARHGEF7	B	Tcruzi	PC2_zscore	-0.0104368195926071	0.147740511844053	-1.13834723155546
ARHGEF7	CD4T	NI	PC2_zscore	-0.00238894216199257	0.409294207781886	-0.276086429394781
ARHGEF7	CD4T	LPS	PC2_zscore	-0.0126975022971558	0.0864071712240336	-1.52668270296002
ARHGEF7	CD4T	IAV	PC2_zscore	-0.0213542687439409	0.0546642330121343	-1.8471001906469
ARHGEF7	CD4T	Tcruzi	PC2_zscore	-0.00224354001347759	0.416112541284961	-0.25354705779378
TUBGCP3	NK	NI	PC2_zscore	0.00233921279009468	0.613031176587055	0.484596537050667
TUBGCP3	NK	LPS	PC2_zscore	0.0016238787107079	0.619484029458535	0.228138306416396
TUBGCP3	NK	IAV	PC2_zscore	0.00245188446218996	0.599089590360131	0.42099467512289
TUBGCP3	NK	Tcruzi	PC2_zscore	0.00207073637434578	0.62113842342253	0.398394030754597
TUBGCP3	CD8T	NI	PC2_zscore	0.00239416898154554	0.61098957424653	0.51405724951516
TUBGCP3	CD8T	LPS	PC2_zscore	0.0021718571849539	0.618097709951132	0.444322701735052
TUBGCP3	CD8T	IAV	PC2_zscore	0.00559578735504872	0.54255872485853	0.425763386734975
TUBGCP3	CD8T	Tcruzi	PC2_zscore	0.00266286947818105	0.602361551581912	0.548418813690197
TUBGCP3	monocyte	NI	PC2_zscore	0.0035383308127296	0.542012408363262	0.590567796421928
TUBGCP3	monocyte	LPS	PC2_zscore	0.00286652502582513	0.577937711470135	0.543711545430412
TUBGCP3	monocyte	IAV	PC2_zscore	-0.00166288069760794	0.567080905762816	-0.146601602707196
TUBGCP3	monocyte	Tcruzi	PC2_zscore	0.00219443588238546	0.61883286479225	0.471848313645551
TUBGCP3	B	NI	PC2_zscore	0.00246807495693634	0.608045723713793	0.532386405354941
TUBGCP3	B	LPS	PC2_zscore	0.00230487234663455	0.614295782960118	0.498142002295456
TUBGCP3	B	IAV	PC2_zscore	0.00233627391017688	0.613142656726926	0.501857197302484
TUBGCP3	B	Tcruzi	PC2_zscore	0.00224616974329951	0.616596295835584	0.47933075520172
TUBGCP3	CD4T	NI	PC2_zscore	0.00247388803990503	0.606411591453279	0.551660194462802
TUBGCP3	CD4T	LPS	PC2_zscore	0.00257253491987922	0.602477646834237	0.566500056644557
TUBGCP3	CD4T	IAV	PC2_zscore	0.00225644604657631	0.616358345900628	0.499369558035486
TUBGCP3	CD4T	Tcruzi	PC2_zscore	0.00260299808154759	0.601988244587995	0.56507993032075
ATP11A	NK	NI	PC2_zscore	0.00234909751072788	0.602142600323649	0.363390042026521
ATP11A	NK	LPS	PC2_zscore	0.00146325980405	0.617697489475145	0.192005243065718
ATP11A	NK	IAV	PC2_zscore	0.00263607723859774	0.581393269154437	0.327168276570636
ATP11A	NK	Tcruzi	PC2_zscore	0.00293925560621058	0.589060054063564	0.390324818464864
ATP11A	CD8T	NI	PC2_zscore	0.00281873979467238	0.588206585470503	0.431321484525362
ATP11A	CD8T	LPS	PC2_zscore	-0.000368602587454985	0.656587265595498	-0.0366247671783027
ATP11A	CD8T	IAV	PC2_zscore	0.00115580139597436	0.624198760408356	0.149678421533623
ATP11A	CD8T	Tcruzi	PC2_zscore	0.00178136492105016	0.618507016972845	0.294640361988197
ATP11A	monocyte	NI	PC2_zscore	0.00185158733945264	0.595840245140017	0.332533560612979
ATP11A	monocyte	LPS	PC2_zscore	0.00295087536017535	0.554809842704183	0.476552643787085
ATP11A	monocyte	IAV	PC2_zscore	-0.000188217415866744	0.54903185261182	-0.0199436040716262
ATP11A	monocyte	Tcruzi	PC2_zscore	0.00122694978793455	0.639903946949691	0.21730637572744
ATP11A	B	NI	PC2_zscore	0.00132609235510649	0.633280942264852	0.215954431595636
ATP11A	B	LPS	PC2_zscore	0.00219592001224038	0.605053785816634	0.366948632535183
ATP11A	B	IAV	PC2_zscore	0.00192665676210688	0.613773209359098	0.321476088289086
ATP11A	B	Tcruzi	PC2_zscore	0.00180558494191744	0.617716473028793	0.301299303156462
ATP11A	CD4T	NI	PC2_zscore	0.00313371831078476	0.574517881004841	0.493027373824857
ATP11A	CD4T	LPS	PC2_zscore	0.00259052690147903	0.588682519550332	0.451241122815299
ATP11A	CD4T	IAV	PC2_zscore	0.00212322028300114	0.605329575791167	0.380935094098066
ATP11A	CD4T	Tcruzi	PC2_zscore	0.00255937074777611	0.590722706643283	0.440505843844286
PCID2	NK	NI	PC2_zscore	0.0550498231895305	0.000762447867420061	3.21247140776584
PCID2	NK	LPS	PC2_zscore	0.00855932424367966	0.318690202946808	0.461153977518643
PCID2	NK	IAV	PC2_zscore	0.00945704700455913	0.306929617867875	0.493868600678486
PCID2	NK	Tcruzi	PC2_zscore	0.0649725289286338	0.000305973522760412	3.52721491800221
PCID2	CD8T	NI	PC2_zscore	0.0293670743638925	0.0278904478114075	1.92094270286181
PCID2	CD8T	LPS	PC2_zscore	0.0377583737939822	0.014115103472756	2.1993528048641
PCID2	CD8T	IAV	PC2_zscore	0.0533329523708298	0.00364477575166392	2.62551692327731
PCID2	CD8T	Tcruzi	PC2_zscore	0.0381173466477465	0.00806782638904972	2.40622740273915
PCID2	monocyte	NI	PC2_zscore	0.038092725284458	0.00838479752173754	2.39618636763672
PCID2	monocyte	LPS	PC2_zscore	0.130865639890573	3.77157081477133e-15	7.19661637394021
PCID2	monocyte	IAV	PC2_zscore	0.0507571046056875	0.00384021882055955	2.66966518350652
PCID2	monocyte	Tcruzi	PC2_zscore	0.0422117265389542	0.00668767094247214	2.46155315503164
PCID2	B	NI	PC2_zscore	0.0237546779745378	0.0644088012346309	1.52094661588567
PCID2	B	LPS	PC2_zscore	0.010404268129931	0.251096204163552	0.666951664793103
PCID2	B	IAV	PC2_zscore	0.0237616271752862	0.0827549611597113	1.38609977472359
PCID2	B	Tcruzi	PC2_zscore	0.00540839820532873	0.370744597392908	0.32213079074649
PCID2	CD4T	NI	PC2_zscore	0.0309743701828822	0.00104267007174776	3.11913909369368
PCID2	CD4T	LPS	PC2_zscore	0.0207585238579826	0.0149120094444422	2.17771062495791
PCID2	CD4T	IAV	PC2_zscore	0.0248390778309714	0.00735498652950187	2.44905498799078
PCID2	CD4T	Tcruzi	PC2_zscore	0.0382488173965955	0.000244521921063968	3.69480161739583
CUL4A	NK	NI	PC2_zscore	0.0197466793278566	0.0810569205825355	1.58334816576178
CUL4A	NK	LPS	PC2_zscore	-0.00202992022739044	0.496032095578327	-0.143051499352525
CUL4A	NK	IAV	PC2_zscore	0.0110128675232482	0.213267733181401	0.850711596373007
CUL4A	NK	Tcruzi	PC2_zscore	0.0232387448826446	0.0655958538488445	1.73113958238962
CUL4A	CD8T	NI	PC2_zscore	0.0124429109406774	0.13184928002639	1.24216688142463
CUL4A	CD8T	LPS	PC2_zscore	0.019421080291292	0.0709962640129248	1.69389244058696
CUL4A	CD8T	IAV	PC2_zscore	0.0218834955010298	0.0673539081852448	1.63654078485283
CUL4A	CD8T	Tcruzi	PC2_zscore	0.00869403470200948	0.217181074021857	0.85806321202035
CUL4A	monocyte	NI	PC2_zscore	0.0147601142774394	0.102438531789684	1.42865708014921
CUL4A	monocyte	LPS	PC2_zscore	0.0471346122884695	0.000147351574525135	3.65970312907948
CUL4A	monocyte	IAV	PC2_zscore	0.0309299512752273	0.0453860430311569	2.25329646539532
CUL4A	monocyte	Tcruzi	PC2_zscore	0.0132775474659123	0.130700613319199	1.24299606228719
CUL4A	B	NI	PC2_zscore	-0.00343077792410534	0.414953078444093	-0.308147384329578
CUL4A	B	LPS	PC2_zscore	0.0114263774332462	0.159356315771389	1.09161361837446
CUL4A	B	IAV	PC2_zscore	0.0100289401814508	0.204074701853896	0.89804039717023
CUL4A	B	Tcruzi	PC2_zscore	0.00345195239523421	0.386228716984647	0.315019119943037
CUL4A	CD4T	NI	PC2_zscore	0.0129663835421056	0.0715549027743726	1.71367099985117
CUL4A	CD4T	LPS	PC2_zscore	0.00872271253554131	0.131449124340769	1.25106174012597
CUL4A	CD4T	IAV	PC2_zscore	0.0030004921143585	0.362163311869206	0.41056942240638
CUL4A	CD4T	Tcruzi	PC2_zscore	0.0190388624770852	0.0463481153274278	2.26787946412706
LAMP1	NK	NI	PC2_zscore	0.000406798059631775	0.829301976364955	0.125929374685113
LAMP1	NK	LPS	PC2_zscore	-0.000285203559910924	0.851687216006409	-0.0755540596419089
LAMP1	NK	IAV	PC2_zscore	0.000889066730966188	0.801753548665283	0.186656046347244
LAMP1	NK	Tcruzi	PC2_zscore	-0.000522099657548157	0.853316173845406	-0.123344255805757
LAMP1	CD8T	NI	PC2_zscore	-0.000113146033870317	0.851393906823996	-0.0365017646131238
LAMP1	CD8T	LPS	PC2_zscore	-0.000289632064691282	0.855871088505373	-0.0816588499506967
LAMP1	CD8T	IAV	PC2_zscore	0.000606392022649267	0.819098452360209	0.154667081773549
LAMP1	CD8T	Tcruzi	PC2_zscore	-0.000254916684764937	0.856524776157637	-0.0759109737621201
LAMP1	monocyte	NI	PC2_zscore	-0.00363839159144197	0.742832028711378	-0.292425789089209
LAMP1	monocyte	LPS	PC2_zscore	-0.000225357026940417	0.820356447368488	-0.0359769822162245
LAMP1	monocyte	IAV	PC2_zscore	0.000769317980233163	0.619212627271468	0.0482612341790036
LAMP1	monocyte	Tcruzi	PC2_zscore	7.42451131267339e-05	0.842064427344366	0.0213895255413998
LAMP1	B	NI	PC2_zscore	0.000640229783821102	0.820513948581239	0.185768750499901
LAMP1	B	LPS	PC2_zscore	0.000151887021263256	0.839686528640653	0.0508777626472635
LAMP1	B	IAV	PC2_zscore	-0.000762386948414139	0.848691076734722	-0.158435328986057
LAMP1	B	Tcruzi	PC2_zscore	0.000252626961502589	0.835415938241043	0.0831617608689986
LAMP1	CD4T	NI	PC2_zscore	0.00054213361511037	0.818401362433234	0.195292042868305
LAMP1	CD4T	LPS	PC2_zscore	0.000413390396393288	0.824253881763174	0.162192236718572
LAMP1	CD4T	IAV	PC2_zscore	0.000387294289924432	0.826147907312793	0.151491469545498
LAMP1	CD4T	Tcruzi	PC2_zscore	0.000154967420122135	0.84015599230956	0.0626051642286702
DCUN1D2	NK	NI	PC2_zscore	-0.00167299786885273	0.658194543816771	-0.160522733178281
DCUN1D2	NK	LPS	PC2_zscore	-0.00436899698520833	0.602095072661489	-0.349341864464509
DCUN1D2	NK	IAV	PC2_zscore	-0.00296373300951259	0.623926697574692	-0.253847226494442
DCUN1D2	NK	Tcruzi	PC2_zscore	-0.0016303060999686	0.660055558460455	-0.153307700805465
DCUN1D2	CD8T	NI	PC2_zscore	-0.00229723332757336	0.639650137442535	-0.234286010534739
DCUN1D2	CD8T	LPS	PC2_zscore	-0.00726489189768702	0.552690012307385	-0.494849536722237
DCUN1D2	CD8T	IAV	PC2_zscore	-0.0016490643782037	0.654041190499113	-0.162802704801342
DCUN1D2	CD8T	Tcruzi	PC2_zscore	-0.00190975511794419	0.649637604082967	-0.196177359365819
DCUN1D2	monocyte	NI	PC2_zscore	-0.00361432573785399	0.586364315002868	-0.335216472117273
DCUN1D2	monocyte	LPS	PC2_zscore	-0.0063760541413186	0.533687293494807	-0.485661106831067
DCUN1D2	monocyte	IAV	PC2_zscore	0.00203140028043971	0.563114207273906	0.114764063312632
DCUN1D2	monocyte	Tcruzi	PC2_zscore	-0.00137148404191379	0.663433082740949	-0.144073423097116
DCUN1D2	B	NI	PC2_zscore	-0.00035720805233352	0.690159078990237	-0.0374293776270106
DCUN1D2	B	LPS	PC2_zscore	-0.00375219739954613	0.607975551598322	-0.341706318529257
DCUN1D2	B	IAV	PC2_zscore	-0.000766832963457568	0.679067222110856	-0.0788506667385712
DCUN1D2	B	Tcruzi	PC2_zscore	-0.00170687636670408	0.65558911862045	-0.172528744345636
DCUN1D2	CD4T	NI	PC2_zscore	0.000257695141476038	0.705956229116605	0.0305404137815918
DCUN1D2	CD4T	LPS	PC2_zscore	0.00492257380848238	0.590516946017315	0.420619576493955
DCUN1D2	CD4T	IAV	PC2_zscore	0.000568233969929075	0.698173938624266	0.0638609463953464
DCUN1D2	CD4T	Tcruzi	PC2_zscore	0.00282274616663172	0.635649757602958	0.282602387985689
TFDP1	NK	NI	PC2_zscore	0.00123498343782195	0.751898064402	0.152714828847605
TFDP1	NK	LPS	PC2_zscore	0.00172891594467475	0.737833074082569	0.201383940372398
TFDP1	NK	IAV	PC2_zscore	0.00365566067649868	0.693910059681768	0.384641348870847
TFDP1	NK	Tcruzi	PC2_zscore	0.00243687809513422	0.722762896122905	0.292708801476915
TFDP1	CD8T	NI	PC2_zscore	0.00546502489237536	0.663114166237444	0.505739328982775
TFDP1	CD8T	LPS	PC2_zscore	0.00413344251360288	0.683890915382284	0.443795939187885
TFDP1	CD8T	IAV	PC2_zscore	0.00190871880672297	0.732040949937606	0.252429259050816
TFDP1	CD8T	Tcruzi	PC2_zscore	0.00192960611561529	0.732620676636319	0.266615085606612
TFDP1	monocyte	NI	PC2_zscore	0.00328969772492324	0.686330235373014	0.418099785883266
TFDP1	monocyte	LPS	PC2_zscore	0.0248801757541593	0.225475297550551	1.19696680905615
TFDP1	monocyte	IAV	PC2_zscore	-0.00155073270331294	0.715956695061043	-0.108502069680193
TFDP1	monocyte	Tcruzi	PC2_zscore	0.00406841207797014	0.678430308532121	0.472445415713157
TFDP1	B	NI	PC2_zscore	0.0012363506643627	0.751971033043971	0.179153604911775
TFDP1	B	LPS	PC2_zscore	0.00270257843319277	0.709023675209907	0.364795763784037
TFDP1	B	IAV	PC2_zscore	0.00158135772545931	0.742066688810303	0.222701814694009
TFDP1	B	Tcruzi	PC2_zscore	0.000461878139973443	0.775890302862039	0.0649393882434835
TFDP1	CD4T	NI	PC2_zscore	0.00133443761663943	0.747153241375463	0.215879330403148
TFDP1	CD4T	LPS	PC2_zscore	0.00066066130662831	0.772003652951494	0.107440135844643
TFDP1	CD4T	IAV	PC2_zscore	0.000877978896821155	0.763755787300409	0.139073564025181
TFDP1	CD4T	Tcruzi	PC2_zscore	0.00169911128508629	0.734507322420243	0.268872252693447
C13orf46	NK	NI	PC2_zscore	0.00893248243749708	0.43996911372175	0.523487098430273
C13orf46	NK	LPS	PC2_zscore	0.0114476041728251	0.40795785725223	0.623014519096155
C13orf46	NK	IAV	PC2_zscore	0.00823695978445464	0.446474808300384	0.466789024215139
C13orf46	NK	Tcruzi	PC2_zscore	0.00692993371771272	0.469866818214105	0.397480535320938
C13orf46	CD8T	NI	PC2_zscore	0.00663366339362315	0.47448112461109	0.402884848195456
C13orf46	CD8T	LPS	PC2_zscore	0.00871870861001217	0.44246986463577	0.519166834352521
C13orf46	CD8T	IAV	PC2_zscore	0.0044812099621307	0.507462233589042	0.257498434145983
C13orf46	CD8T	Tcruzi	PC2_zscore	0.00989558458586612	0.423712533448372	0.588150954140763
C13orf46	monocyte	NI	PC2_zscore	0.00598919292941361	0.45865890211144	0.304306359987589
C13orf46	monocyte	LPS	PC2_zscore	0.0124572948961814	0.389786557722464	0.635553462405229
C13orf46	monocyte	IAV	PC2_zscore	0.0170645736962944	0.261410602159748	0.693623876703879
C13orf46	monocyte	Tcruzi	PC2_zscore	0.0113222962149615	0.409015127278494	0.626206490997955
C13orf46	B	NI	PC2_zscore	0.0124521369065975	0.389566493153402	0.682987305641032
C13orf46	B	LPS	PC2_zscore	0.00943606712035575	0.427970316222224	0.586081898749582
C13orf46	B	IAV	PC2_zscore	0.0110436555701032	0.405643000938893	0.647362634404684
C13orf46	B	Tcruzi	PC2_zscore	0.0119952340162009	0.394977929950497	0.670551618731011
C13orf46	CD4T	NI	PC2_zscore	0.00967877160869854	0.42292114837037	0.604829702829134
C13orf46	CD4T	LPS	PC2_zscore	0.0169867420251564	0.34870022413723	0.782130607133289
C13orf46	CD4T	IAV	PC2_zscore	0.00248953541552679	0.550002406220979	0.14081501819958
C13orf46	CD4T	Tcruzi	PC2_zscore	0.00878991291959112	0.436118288331357	0.561901491202234
RASA3	NK	NI	PC2_zscore	-0.0023279788355894	0.753199002172454	-0.268375036623619
RASA3	NK	LPS	PC2_zscore	-0.0024113753483537	0.752981511255063	-0.268194514347993
RASA3	NK	IAV	PC2_zscore	-0.00666692818967846	0.676017931326844	-0.471147302558782
RASA3	NK	Tcruzi	PC2_zscore	-0.00445465969004116	0.713093979968863	-0.403126877201203
RASA3	CD8T	NI	PC2_zscore	-0.00117447332789871	0.77472886127044	-0.176469437526068
RASA3	CD8T	LPS	PC2_zscore	-0.00331363632098557	0.720269356552809	-0.381168209377492
RASA3	CD8T	IAV	PC2_zscore	0.000257249374374526	0.801747376009953	0.03516521145968
RASA3	CD8T	Tcruzi	PC2_zscore	-0.000738965633031136	0.790049546216141	-0.112488859971152
RASA3	monocyte	NI	PC2_zscore	0.0311928448726304	0.164735281353549	1.29955552038237
RASA3	monocyte	LPS	PC2_zscore	0.00187470180887029	0.757344607455247	0.210561353022746
RASA3	monocyte	IAV	PC2_zscore	-0.00178884359939692	0.738562599371672	-0.170584155217117
RASA3	monocyte	Tcruzi	PC2_zscore	0.000260471105349831	0.806300172015843	0.0335859642978043
RASA3	B	NI	PC2_zscore	0.000854842751060712	0.787809534133764	0.105553497698205
RASA3	B	LPS	PC2_zscore	-0.00373510208862408	0.727945597546817	-0.351494397586418
RASA3	B	IAV	PC2_zscore	-0.000697592366324478	0.798945877930076	-0.0794310555027817
RASA3	B	Tcruzi	PC2_zscore	0.000424316468178695	0.799921638212824	0.0515934899248997
RASA3	CD4T	NI	PC2_zscore	-0.000326131222412039	0.802338848647988	-0.0532418128798516
RASA3	CD4T	LPS	PC2_zscore	0.00496217501038492	0.675670280359465	0.511996433267531
RASA3	CD4T	IAV	PC2_zscore	4.04487229096881e-05	0.811291050269354	0.0063708507890069
RASA3	CD4T	Tcruzi	PC2_zscore	0.00340631977102419	0.706365859249243	0.415430805442689
CDC16	NK	NI	PC2_zscore	-0.00560311178455806	0.367990709765592	-0.914621615051401
CDC16	NK	LPS	PC2_zscore	-0.00537848873509619	0.372384053286182	-0.853647352283985
CDC16	NK	IAV	PC2_zscore	-0.00570918745235217	0.359138524048475	-0.873697980706459
CDC16	NK	Tcruzi	PC2_zscore	-0.00521489942940633	0.380077865100515	-0.844245508005881
CDC16	CD8T	NI	PC2_zscore	-0.00544862174008358	0.371179468820355	-0.916644896551484
CDC16	CD8T	LPS	PC2_zscore	-0.00501754359535103	0.385613890116286	-0.792800643041571
CDC16	CD8T	IAV	PC2_zscore	-0.00532083345905363	0.373541341810725	-0.858133067927134
CDC16	CD8T	Tcruzi	PC2_zscore	-0.00582071462842695	0.362152286637964	-0.936926776050898
CDC16	monocyte	NI	PC2_zscore	-0.00601108667480925	0.338715548561144	-0.929693948095659
CDC16	monocyte	LPS	PC2_zscore	-0.00583438324093833	0.350492805179331	-0.913425830767099
CDC16	monocyte	IAV	PC2_zscore	-0.00875004738363505	0.187060059156091	-0.915782656703561
CDC16	monocyte	Tcruzi	PC2_zscore	-0.00585058781392366	0.361866613434522	-0.934051685085955
CDC16	B	NI	PC2_zscore	-0.00551120086571207	0.368739257113628	-0.929788420293906
CDC16	B	LPS	PC2_zscore	-0.00548746569763973	0.369395670868604	-0.927842428574833
CDC16	B	IAV	PC2_zscore	-0.00532658815084844	0.375481096766484	-0.895359365654077
CDC16	B	Tcruzi	PC2_zscore	-0.0050946792607672	0.384624671388938	-0.838261937474136
CDC16	CD4T	NI	PC2_zscore	-0.00528730667428798	0.376084565725837	-0.901986212520971
CDC16	CD4T	LPS	PC2_zscore	-0.00568472551922858	0.362827477590131	-0.955027946917972
CDC16	CD4T	IAV	PC2_zscore	-0.00564514149519641	0.364028855849594	-0.950679789846231
CDC16	CD4T	Tcruzi	PC2_zscore	-0.00549012323396061	0.368735558527901	-0.933992557097837
UPF3A	NK	NI	PC2_zscore	-4.47778647127928e-05	0.995351218605347	-0.0513449485111235
UPF3A	NK	LPS	PC2_zscore	-6.30243749645413e-05	0.995024654654768	-0.0562682138574207
UPF3A	NK	IAV	PC2_zscore	-5.36779098283373e-05	0.995159378313517	-0.0532432195029779
UPF3A	NK	Tcruzi	PC2_zscore	-5.74759367450362e-05	0.995110686028941	-0.0553895374158167
UPF3A	CD8T	NI	PC2_zscore	-5.50645184008026e-05	0.995039166778952	-0.0579758114368513
UPF3A	CD8T	LPS	PC2_zscore	-4.52610647576683e-05	0.995289916373635	-0.0532267738757042
UPF3A	CD8T	IAV	PC2_zscore	-2.75555572070427e-05	0.995839002328673	-0.0374071483993634
UPF3A	CD8T	Tcruzi	PC2_zscore	-3.38571360264846e-05	0.995597603503387	-0.0470132892109562
UPF3A	monocyte	NI	PC2_zscore	-4.787353450945e-05	0.99511944646355	-0.0552716792670947
UPF3A	monocyte	LPS	PC2_zscore	-6.48643976796204e-05	0.994916090617901	-0.0575735011579596
UPF3A	monocyte	IAV	PC2_zscore	-0.0595543868504391	0.000702654091442656	-3.68359063563012
UPF3A	monocyte	Tcruzi	PC2_zscore	-5.880400414318e-05	0.995019110893145	-0.0577169241704307
UPF3A	B	NI	PC2_zscore	-2.72334391452865e-05	0.995840497482173	-0.0405934226258297
UPF3A	B	LPS	PC2_zscore	-3.76074026781821e-05	0.995453783113207	-0.0506790945471988
UPF3A	B	IAV	PC2_zscore	-5.26002728464013e-05	0.995110046134202	-0.0565367632448667
UPF3A	B	Tcruzi	PC2_zscore	-2.39441404475963e-05	0.995984635484205	-0.0355336832691368
UPF3A	CD4T	NI	PC2_zscore	-3.61472682574986e-05	0.995432773558617	-0.0520081412176731
UPF3A	CD4T	LPS	PC2_zscore	-3.75390959190626e-05	0.995391282622304	-0.0527886358053127
UPF3A	CD4T	IAV	PC2_zscore	-3.47165921444642e-05	0.995509566186719	-0.050019633682727
UPF3A	CD4T	Tcruzi	PC2_zscore	-4.259391664869e-05	0.995245704989011	-0.0554533972236906
CHAMP1	NK	NI	PC2_zscore	-0.000656553703600722	0.757969831465224	-0.158699399401713
CHAMP1	NK	LPS	PC2_zscore	-0.000689211163090731	0.75243172495937	-0.135603066736847
CHAMP1	NK	IAV	PC2_zscore	-0.00153683005487879	0.720119322173458	-0.205359917854031
CHAMP1	NK	Tcruzi	PC2_zscore	-0.000814326859918895	0.754165087155154	-0.179472491072772
CHAMP1	CD8T	NI	PC2_zscore	-0.000450899976007084	0.765124601922606	-0.114866442827972
CHAMP1	CD8T	LPS	PC2_zscore	-0.000403655128640707	0.764575300836853	-0.0959540756757431
CHAMP1	CD8T	IAV	PC2_zscore	0.000539760602123723	0.763652574927376	0.0654827646011092
CHAMP1	CD8T	Tcruzi	PC2_zscore	-0.000521573459984482	0.762601719694537	-0.133950957837562
CHAMP1	monocyte	NI	PC2_zscore	-0.000494127113059581	0.735371847141944	-0.0997181003693918
CHAMP1	monocyte	LPS	PC2_zscore	-0.00123948552568527	0.714818689030017	-0.226005927094712
CHAMP1	monocyte	IAV	PC2_zscore	-0.000843761105147879	0.578161363060688	-0.0782653967543108
CHAMP1	monocyte	Tcruzi	PC2_zscore	-0.000851796405362375	0.751481926022397	-0.204793763990355
CHAMP1	B	NI	PC2_zscore	-0.00056527614328522	0.76091664119969	-0.148240027165267
CHAMP1	B	LPS	PC2_zscore	-0.000640864761841389	0.758031994822392	-0.166812027097274
CHAMP1	B	IAV	PC2_zscore	-0.000622555290133597	0.758878376525504	-0.160681750886827
CHAMP1	B	Tcruzi	PC2_zscore	-0.000484868738373976	0.763997839414386	-0.125916851520516
CHAMP1	CD4T	NI	PC2_zscore	-0.000729839603088754	0.753671874969241	-0.192438693857527
CHAMP1	CD4T	LPS	PC2_zscore	-0.000556123877386636	0.760973123040305	-0.152614354013711
CHAMP1	CD4T	IAV	PC2_zscore	-0.00053392023151559	0.762058593364247	-0.145010434346967
CHAMP1	CD4T	Tcruzi	PC2_zscore	-0.000476424150768997	0.764664143151333	-0.129167507917743
TTC5	NK	NI	PC2_zscore	0.000108430689159273	0.789690651872522	0.0172914631452033
TTC5	NK	LPS	PC2_zscore	0.00271451518038893	0.725724755297099	0.266765656714027
TTC5	NK	IAV	PC2_zscore	-0.00146694722283677	0.77244271585658	-0.153683355340916
TTC5	NK	Tcruzi	PC2_zscore	0.00046215883555057	0.779828225636497	0.0736015742765824
TTC5	CD8T	NI	PC2_zscore	-0.000455136083735129	0.802589748172406	-0.0726330344592556
TTC5	CD8T	LPS	PC2_zscore	0.00108639061163472	0.761019270445121	0.173605604718394
TTC5	CD8T	IAV	PC2_zscore	-0.000225019860772623	0.792755086751297	-0.0328596188671245
TTC5	CD8T	Tcruzi	PC2_zscore	0.000768146883886674	0.770061443181033	0.13157266951769
TTC5	monocyte	NI	PC2_zscore	0.00375750280049708	0.669640101280186	0.332140326692121
TTC5	monocyte	LPS	PC2_zscore	-0.00326422205550044	0.721472783278967	-0.250251020597897
TTC5	monocyte	IAV	PC2_zscore	0.00401948561523688	0.562424731757619	0.234189724405802
TTC5	monocyte	Tcruzi	PC2_zscore	0.000953633509084148	0.765591469426593	0.154259787862843
TTC5	B	NI	PC2_zscore	-0.000467981752087489	0.801259335166155	-0.0759329830679196
TTC5	B	LPS	PC2_zscore	0.00138213806666884	0.751126931314662	0.224820179326571
TTC5	B	IAV	PC2_zscore	0.000665258308696426	0.773203893518277	0.115293763705938
TTC5	B	Tcruzi	PC2_zscore	0.0012635423871061	0.755264267827324	0.205829747206479
TTC5	CD4T	NI	PC2_zscore	0.00066597011863971	0.771622945117644	0.128020908950004
TTC5	CD4T	LPS	PC2_zscore	0.000178903398166538	0.790261183801827	0.0341564831659179
TTC5	CD4T	IAV	PC2_zscore	0.00129425214104044	0.750451483765616	0.227808155169889
TTC5	CD4T	Tcruzi	PC2_zscore	0.0001213604212431	0.792209491309072	0.0227740981907857
CCNB1IP1	NK	NI	PC2_zscore	-0.000204898636828629	0.839956376220232	-0.0330222808067172
CCNB1IP1	NK	LPS	PC2_zscore	9.00491624859058e-05	0.837602051055696	0.0135202018230115
CCNB1IP1	NK	IAV	PC2_zscore	0.000532442109421494	0.822255239621416	0.0760076085396636
CCNB1IP1	NK	Tcruzi	PC2_zscore	-0.000250167707151763	0.838959386628354	-0.0396380265698169
CCNB1IP1	CD8T	NI	PC2_zscore	0.000265249989032359	0.8347844452293	0.0491078162473688
CCNB1IP1	CD8T	LPS	PC2_zscore	0.000916532301004258	0.81588516141038	0.150138896859482
CCNB1IP1	CD8T	IAV	PC2_zscore	0.000785032907833559	0.817696849666707	0.125799424095431
CCNB1IP1	CD8T	Tcruzi	PC2_zscore	0.00138160833894688	0.801841914159207	0.218976455621595
CCNB1IP1	monocyte	NI	PC2_zscore	0.0238130640450099	0.428747348458467	0.719535388661973
CCNB1IP1	monocyte	LPS	PC2_zscore	0.00186694629004853	0.785543359901954	0.197971860810321
CCNB1IP1	monocyte	IAV	PC2_zscore	0.0013670047577992	0.701996048271606	0.0852514483700796
CCNB1IP1	monocyte	Tcruzi	PC2_zscore	0.000534813368723688	0.828390279667543	0.0865687400529617
CCNB1IP1	B	NI	PC2_zscore	-0.000729561190628932	0.820231114066619	-0.134361491391495
CCNB1IP1	B	LPS	PC2_zscore	0.00119691046528315	0.804003173838895	0.206217794793929
CCNB1IP1	B	IAV	PC2_zscore	-0.000190481334976033	0.838917701309142	-0.0360115488206444
CCNB1IP1	B	Tcruzi	PC2_zscore	7.97105811176189e-05	0.84053677649998	0.0154352195065927
CCNB1IP1	CD4T	NI	PC2_zscore	0.00120324091352841	0.800185463391257	0.220106294851904
CCNB1IP1	CD4T	LPS	PC2_zscore	-0.000360282037273448	0.831392161038653	-0.0737856385727172
CCNB1IP1	CD4T	IAV	PC2_zscore	-0.00155024653401722	0.794824297087164	-0.250586285377452
CCNB1IP1	CD4T	Tcruzi	PC2_zscore	-0.000691468858710737	0.819606794984139	-0.134647251119913
PARP2	NK	NI	PC2_zscore	-0.00218719995601307	0.682279184523376	-0.200205225316158
PARP2	NK	LPS	PC2_zscore	0.000519370907345666	0.679846130114882	0.0527763080958802
PARP2	NK	IAV	PC2_zscore	0.000220930812208227	0.680161411224798	0.0217671530760796
PARP2	NK	Tcruzi	PC2_zscore	0.000142380828804163	0.692262342613323	0.0150467149176217
PARP2	CD8T	NI	PC2_zscore	0.00167523087446214	0.651091350642396	0.193063694425348
PARP2	CD8T	LPS	PC2_zscore	0.000146334077388701	0.692534053721875	0.0162790765698823
PARP2	CD8T	IAV	PC2_zscore	-0.000342172468468858	0.701919978541797	-0.0371471600541995
PARP2	CD8T	Tcruzi	PC2_zscore	9.16803303391034e-05	0.695738677118221	0.0106560871208271
PARP2	monocyte	NI	PC2_zscore	0.00109481496984039	0.646774932984152	0.113596217853615
PARP2	monocyte	LPS	PC2_zscore	-0.00142769480622593	0.680920324017034	-0.129110836296706
PARP2	monocyte	IAV	PC2_zscore	-0.00111822840784128	0.571035937095178	-0.0649130511371658
PARP2	monocyte	Tcruzi	PC2_zscore	0.00215930330308789	0.638633176192848	0.240156676665838
PARP2	B	NI	PC2_zscore	0.00123642442430693	0.663483342641036	0.14702582513409
PARP2	B	LPS	PC2_zscore	0.00312972967243291	0.611724780912541	0.337366504142612
PARP2	B	IAV	PC2_zscore	0.00157004069325384	0.653855862181617	0.183914625415299
PARP2	B	Tcruzi	PC2_zscore	0.00225310157299619	0.635403159495551	0.254815674655669
PARP2	CD4T	NI	PC2_zscore	0.00512616004569468	0.558495745766943	0.508382284812976
PARP2	CD4T	LPS	PC2_zscore	-0.00137076148068172	0.684698941016592	-0.163033131863225
PARP2	CD4T	IAV	PC2_zscore	0.000586961015561747	0.681747535975267	0.0770172576715924
PARP2	CD4T	Tcruzi	PC2_zscore	-0.0022703994482662	0.661784368639677	-0.247031407197557
TEP1	NK	NI	PC2_zscore	0.000590337052995279	0.903544111370988	0.110530569893857
TEP1	NK	LPS	PC2_zscore	0.00176690690710884	0.878628946241074	0.250827599756357
TEP1	NK	IAV	PC2_zscore	1.56093915460819e-05	0.915842954562976	0.00271602105934535
TEP1	NK	Tcruzi	PC2_zscore	0.00158233577042393	0.882335375313686	0.236861662113769
TEP1	CD8T	NI	PC2_zscore	0.000306694476822879	0.910456531523166	0.0641269698109906
TEP1	CD8T	LPS	PC2_zscore	0.000664280957166566	0.901005221138871	0.126707920167812
TEP1	CD8T	IAV	PC2_zscore	0.000812388113175446	0.897161250322218	0.152704374388634
TEP1	CD8T	Tcruzi	PC2_zscore	-0.000422080968326794	0.917897859783235	-0.0789661703159813
TEP1	monocyte	NI	PC2_zscore	0.00429956514285326	0.817683222221536	0.369434722643664
TEP1	monocyte	LPS	PC2_zscore	0.000504724230188661	0.903173625790433	0.0980537925365659
TEP1	monocyte	IAV	PC2_zscore	0.0410780863314235	0.0849639548698478	1.77422717273379
TEP1	monocyte	Tcruzi	PC2_zscore	0.00151776449899169	0.881326191822378	0.244298977508978
TEP1	B	NI	PC2_zscore	0.000436065453218038	0.906929657475148	0.0941900346800312
TEP1	B	LPS	PC2_zscore	0.00124335216462126	0.884860592201151	0.226695941705424
TEP1	B	IAV	PC2_zscore	0.000539722393897997	0.903812530997468	0.113424583456096
TEP1	B	Tcruzi	PC2_zscore	6.93209715725042e-05	0.917862575562966	0.0145770639590646
TEP1	CD4T	NI	PC2_zscore	-0.000179766341615215	0.922802667422259	-0.039635430894458
TEP1	CD4T	LPS	PC2_zscore	-8.11548003922349e-05	0.921574715962253	-0.0170186551658665
TEP1	CD4T	IAV	PC2_zscore	-0.000878234547817685	0.904040432485391	-0.156032366371493
TEP1	CD4T	Tcruzi	PC2_zscore	7.80752719199169e-05	0.917045843375629	0.0167417323394552
OSGEP	NK	NI	PC2_zscore	0.013806666244702	0.277847388195485	0.811234530568415
OSGEP	NK	LPS	PC2_zscore	0.0152308370705612	0.257181494125971	0.88384447944651
OSGEP	NK	IAV	PC2_zscore	0.0107303228452438	0.328943600606753	0.643539660710348
OSGEP	NK	Tcruzi	PC2_zscore	0.00882727666067904	0.364300866223542	0.539025295053266
OSGEP	CD8T	NI	PC2_zscore	0.0255715553604126	0.155712307949118	1.37735200036132
OSGEP	CD8T	LPS	PC2_zscore	-0.00649269654156359	0.429453308052437	-0.432666284806548
OSGEP	CD8T	IAV	PC2_zscore	0.0107318872934847	0.317894142296986	0.676942494856785
OSGEP	CD8T	Tcruzi	PC2_zscore	0.0117014100273728	0.277714378944223	0.828057500823745
OSGEP	monocyte	NI	PC2_zscore	0.0207700656535138	0.164659811904366	1.29112433279809
OSGEP	monocyte	LPS	PC2_zscore	-0.00262098548790659	0.531061802356519	-0.169555575307431
OSGEP	monocyte	IAV	PC2_zscore	-0.0188281647238025	0.241360896210029	-0.80486248080421
OSGEP	monocyte	Tcruzi	PC2_zscore	0.0122984815188762	0.269803482903648	0.85546430717225
OSGEP	B	NI	PC2_zscore	-0.00401962764518741	0.464333710272588	-0.329294644797532
OSGEP	B	LPS	PC2_zscore	-0.0078020563943904	0.365652766155469	-0.60325575230324
OSGEP	B	IAV	PC2_zscore	-0.0117259471489667	0.307359855990646	-0.776526989494192
OSGEP	B	Tcruzi	PC2_zscore	-0.00661546271992262	0.400518199748223	-0.504389480643368
OSGEP	CD4T	NI	PC2_zscore	0.0162667756895049	0.16890011620845	1.33312715319254
OSGEP	CD4T	LPS	PC2_zscore	0.00233962480507571	0.472703671131316	0.252965467713889
OSGEP	CD4T	IAV	PC2_zscore	0.0090660269840115	0.27017280531346	0.873674784489137
OSGEP	CD4T	Tcruzi	PC2_zscore	0.0201669965480098	0.153060205329091	1.46606510965748
APEX1	NK	NI	PC2_zscore	0.0234678109793839	0.0215949591631883	1.79102999710778
APEX1	NK	LPS	PC2_zscore	0.0178244700900304	0.0680239361784475	1.46324256362826
APEX1	NK	IAV	PC2_zscore	0.0237721765249763	0.0224586226179118	1.78017519832968
APEX1	NK	Tcruzi	PC2_zscore	0.0204326310251302	0.0412822191925407	1.63811971009324
APEX1	CD8T	NI	PC2_zscore	0.0249744787470881	0.0113229995533987	1.94003773576156
APEX1	CD8T	LPS	PC2_zscore	0.027565216101375	0.00959300641925874	1.87179786797419
APEX1	CD8T	IAV	PC2_zscore	0.0150271391657905	0.093252619143967	1.30211393990232
APEX1	CD8T	Tcruzi	PC2_zscore	0.0268475592719861	0.00873993893873859	1.91686462296583
APEX1	monocyte	NI	PC2_zscore	0.0233234433879677	0.022342856510438	1.79503464156736
APEX1	monocyte	LPS	PC2_zscore	0.028519310373095	0.0136168297513459	1.76420284924122
APEX1	monocyte	IAV	PC2_zscore	0.0244131522342118	0.0372093898308294	1.57180305972156
APEX1	monocyte	Tcruzi	PC2_zscore	0.0205319905401471	0.040741395065477	1.62165555026308
APEX1	B	NI	PC2_zscore	0.00400906799832703	0.379820836205325	0.331815849916844
APEX1	B	LPS	PC2_zscore	0.0138588428541626	0.0695679301094992	1.5590473455062
APEX1	B	IAV	PC2_zscore	0.0161727816761185	0.0458834572924323	1.73344461507577
APEX1	B	Tcruzi	PC2_zscore	0.0102069857918724	0.160089589657399	1.03135787147593
APEX1	CD4T	NI	PC2_zscore	0.010128627835877	0.129717992841625	1.19048774001219
APEX1	CD4T	LPS	PC2_zscore	0.0176655668669779	0.0124056963451094	2.37008985985925
APEX1	CD4T	IAV	PC2_zscore	0.0219890327190668	0.00626025298683023	2.54874691553219
APEX1	CD4T	Tcruzi	PC2_zscore	0.0156390112869641	0.0284149222245701	2.01768056408381
PIP4P1	NK	NI	PC2_zscore	0.00128706985669951	0.681253363700053	0.246056964331638
PIP4P1	NK	LPS	PC2_zscore	0.00112335863706979	0.683226798117264	0.199417019974096
PIP4P1	NK	IAV	PC2_zscore	0.00141161829634211	0.665876990299709	0.226099793251181
PIP4P1	NK	Tcruzi	PC2_zscore	0.000671239979374841	0.701794977487476	0.121474982489684
PIP4P1	CD8T	NI	PC2_zscore	0.00206683767105565	0.653312666487698	0.391434103187857
PIP4P1	CD8T	LPS	PC2_zscore	5.37123524876269e-05	0.720830061063512	0.00896198040819727
PIP4P1	CD8T	IAV	PC2_zscore	0.000428405941171421	0.701406360794109	0.0695753693639684
PIP4P1	CD8T	Tcruzi	PC2_zscore	0.00068186154169992	0.703779190140984	0.135195527831098
PIP4P1	monocyte	NI	PC2_zscore	0.00107768259381355	0.666815605225901	0.203460075520112
PIP4P1	monocyte	LPS	PC2_zscore	-0.00198305683005319	0.718390900114233	-0.216891246934614
PIP4P1	monocyte	IAV	PC2_zscore	0.00437156812562876	0.448573606218889	0.428994897940601
PIP4P1	monocyte	Tcruzi	PC2_zscore	0.00244693791955443	0.642028606370306	0.432374967399826
PIP4P1	B	NI	PC2_zscore	0.000746004174868188	0.701919753141165	0.152259207796257
PIP4P1	B	LPS	PC2_zscore	0.00167450710380119	0.665254847350298	0.345924620398924
PIP4P1	B	IAV	PC2_zscore	0.00146581675185157	0.673653726866887	0.30320470140753
PIP4P1	B	Tcruzi	PC2_zscore	0.00228943920563181	0.647054703961378	0.412844033989317
PIP4P1	CD4T	NI	PC2_zscore	0.00253141923731388	0.633822146732957	0.470045357117909
PIP4P1	CD4T	LPS	PC2_zscore	0.000693558479155236	0.707513759705079	0.156429372582208
PIP4P1	CD4T	IAV	PC2_zscore	0.00112638312035269	0.686263535262547	0.261882135390072
PIP4P1	CD4T	Tcruzi	PC2_zscore	0.00144515033618582	0.671066239583773	0.33519620187475
PNP	NK	NI	PC2_zscore	0.14011679463142	5.51797448840489e-05	3.72585696831699
PNP	NK	LPS	PC2_zscore	0.153851852574845	4.07630759462944e-05	3.76770082756959
PNP	NK	IAV	PC2_zscore	0.0696445127735589	0.0441974634168082	1.68382567419774
PNP	NK	Tcruzi	PC2_zscore	0.102105655563305	0.00395529456806719	2.59089584116409
PNP	CD8T	NI	PC2_zscore	0.100880752458107	3.37220864753219e-05	3.92021294304781
PNP	CD8T	LPS	PC2_zscore	0.117735377140356	6.34794948290731e-05	3.73922182247414
PNP	CD8T	IAV	PC2_zscore	0.0862081869051022	0.0118818553474165	2.2197398156302
PNP	CD8T	Tcruzi	PC2_zscore	0.0990646743761633	0.000105730408526518	3.64406550762119
PNP	monocyte	NI	PC2_zscore	-0.0252330354064912	0.169925535123241	-0.95405682957029
PNP	monocyte	LPS	PC2_zscore	-0.0301723216686527	0.142839846975079	-1.06718702391906
PNP	monocyte	IAV	PC2_zscore	-0.109649044744414	0.00151193337152167	-3.05017937604575
PNP	monocyte	Tcruzi	PC2_zscore	-0.0459835233700739	0.0499437729403207	-1.64909669549361
PNP	B	NI	PC2_zscore	0.00418982844206145	0.433602130670326	0.169871519499162
PNP	B	LPS	PC2_zscore	0.0242333812214251	0.145068406008052	1.05710490353085
PNP	B	IAV	PC2_zscore	0.00788920271201302	0.377414310645004	0.314024093095181
PNP	B	Tcruzi	PC2_zscore	-0.0428435559441824	0.0461617847705406	-1.68554938653588
PNP	CD4T	NI	PC2_zscore	0.059305007628163	0.000339347228850406	3.37368201515005
PNP	CD4T	LPS	PC2_zscore	0.040346205319248	0.0109740947229075	2.28143430595498
PNP	CD4T	IAV	PC2_zscore	0.0748950209562618	6.77323000057037e-05	3.77597871020769
PNP	CD4T	Tcruzi	PC2_zscore	0.0444644367515031	0.00801752816527448	2.3968029189323
METTL17	NK	NI	PC2_zscore	-0.000191049736266864	0.823287311290057	-0.051411398004308
METTL17	NK	LPS	PC2_zscore	-0.00060316119380667	0.807194271318348	-0.14549598574733
METTL17	NK	IAV	PC2_zscore	-0.000717254458630132	0.796129071482771	-0.147184004461391
METTL17	NK	Tcruzi	PC2_zscore	-0.000744593561327701	0.805549792615141	-0.185359494495081
METTL17	CD8T	NI	PC2_zscore	-8.29138598431676e-05	0.828725793020196	-0.0234782381084441
METTL17	CD8T	LPS	PC2_zscore	-0.000926195396346967	0.798163195540304	-0.218827057896475
METTL17	CD8T	IAV	PC2_zscore	-0.000157853658215578	0.819362547630304	-0.0386344609545662
METTL17	CD8T	Tcruzi	PC2_zscore	-0.000236091816470152	0.822842368268837	-0.0699538628779767
METTL17	monocyte	NI	PC2_zscore	0.00689235551225019	0.624450869796506	0.474085510224678
METTL17	monocyte	LPS	PC2_zscore	-0.000248177956893663	0.800776826322571	-0.0511502721025307
METTL17	monocyte	IAV	PC2_zscore	0.001343505360928	0.679719499844733	0.111754291608419
METTL17	monocyte	Tcruzi	PC2_zscore	-0.000403349339059517	0.816251746806196	-0.11500380408087
METTL17	B	NI	PC2_zscore	-0.000366762001934622	0.817555988321009	-0.111733809803268
METTL17	B	LPS	PC2_zscore	-0.000433029140994818	0.81476079729883	-0.132166188697462
METTL17	B	IAV	PC2_zscore	-0.000257566177598866	0.822000326130369	-0.07671392799794
METTL17	B	Tcruzi	PC2_zscore	-0.000607880558900583	0.808090929695968	-0.17565229141865
METTL17	CD4T	NI	PC2_zscore	-0.000770753488308989	0.799571749586427	-0.224462498525027
METTL17	CD4T	LPS	PC2_zscore	-0.000748800690480606	0.800090575965455	-0.221770061894575
METTL17	CD4T	IAV	PC2_zscore	-0.000345347459653088	0.818530933797598	-0.113914887840243
METTL17	CD4T	Tcruzi	PC2_zscore	-0.000111972569061299	0.82968993224181	-0.034687709286228
HNRNPC	NK	NI	PC2_zscore	5.99119592760663e-06	0.878358355403617	0.00161052568877877
HNRNPC	NK	LPS	PC2_zscore	0.00261734153088548	0.800041797345045	0.390106245305871
HNRNPC	NK	IAV	PC2_zscore	0.00574922072493079	0.724457214582645	0.500453943632681
HNRNPC	NK	Tcruzi	PC2_zscore	0.000875349223008681	0.842104969343225	0.221586130356729
HNRNPC	CD8T	NI	PC2_zscore	0.00119581664557156	0.819343723985574	0.341520718798828
HNRNPC	CD8T	LPS	PC2_zscore	0.00125925732409767	0.819680644518415	0.336568565877391
HNRNPC	CD8T	IAV	PC2_zscore	0.000570013112676097	0.851939066465371	0.173936907071915
HNRNPC	CD8T	Tcruzi	PC2_zscore	0.000897742941153567	0.833028458281925	0.283692793020651
HNRNPC	monocyte	NI	PC2_zscore	0.00123907262799352	0.823667518963182	0.292992350885575
HNRNPC	monocyte	LPS	PC2_zscore	0.0253800232158096	0.166372169955059	1.56885495770755
HNRNPC	monocyte	IAV	PC2_zscore	0.00416009423254413	0.737442962645571	0.460707631292469
HNRNPC	monocyte	Tcruzi	PC2_zscore	0.00224293349607852	0.805254217211422	0.37634768177137
HNRNPC	B	NI	PC2_zscore	0.000459017788063186	0.857442605507502	0.14715995415929
HNRNPC	B	LPS	PC2_zscore	0.000534144965204556	0.853448887211538	0.171617626145164
HNRNPC	B	IAV	PC2_zscore	0.00111248558643675	0.828910255697832	0.294020111383012
HNRNPC	B	Tcruzi	PC2_zscore	0.000811083702014458	0.840709886619445	0.238952805507817
HNRNPC	CD4T	NI	PC2_zscore	0.000523183894443357	0.849175529095528	0.21717800899242
HNRNPC	CD4T	LPS	PC2_zscore	0.00101930293035306	0.81886437271995	0.352705535730575
HNRNPC	CD4T	IAV	PC2_zscore	-6.29980311997192e-05	0.891687641621194	-0.0243835690076781
HNRNPC	CD4T	Tcruzi	PC2_zscore	0.000914608271339429	0.825586216183551	0.325162795962938
SUPT16H	NK	NI	PC2_zscore	0.000224068783354446	0.833966375140746	0.10573547694058
SUPT16H	NK	LPS	PC2_zscore	-0.000756020951727608	0.838391319809535	-0.134542101904596
SUPT16H	NK	IAV	PC2_zscore	0.00661593455770342	0.609203404146969	0.500360954527073
SUPT16H	NK	Tcruzi	PC2_zscore	0.000152111744092122	0.836945866721943	0.069435069379259
SUPT16H	CD8T	NI	PC2_zscore	0.000240575690556223	0.83323661702403	0.119438501839188
SUPT16H	CD8T	LPS	PC2_zscore	0.000341824278027019	0.82847981963604	0.147510126453307
SUPT16H	CD8T	IAV	PC2_zscore	0.000734707935393277	0.811098040798218	0.177632624252873
SUPT16H	CD8T	Tcruzi	PC2_zscore	0.000264309660140382	0.832174371137203	0.128521206489242
SUPT16H	monocyte	NI	PC2_zscore	0.000160709832038025	0.813492479783136	0.0553568598378738
SUPT16H	monocyte	LPS	PC2_zscore	0.000573182174706363	0.798009800911092	0.176787799070569
SUPT16H	monocyte	IAV	PC2_zscore	-7.97005234899537e-05	0.702581749206998	-0.0122881847804808
SUPT16H	monocyte	Tcruzi	PC2_zscore	0.000266725265335413	0.832173189295664	0.128145718705706
SUPT16H	B	NI	PC2_zscore	0.000217815396532508	0.834383428472283	0.108145597583078
SUPT16H	B	LPS	PC2_zscore	0.000173348106749804	0.836578030146456	0.0854218973448133
SUPT16H	B	IAV	PC2_zscore	0.000167131889999405	0.836772712495129	0.0809325579172632
SUPT16H	B	Tcruzi	PC2_zscore	0.000234828270813964	0.833584739154612	0.115411606928711
SUPT16H	CD4T	NI	PC2_zscore	0.000241579478376638	0.832698493048512	0.126067861330977
SUPT16H	CD4T	LPS	PC2_zscore	0.000290615141439873	0.829918370732386	0.145762639035627
SUPT16H	CD4T	IAV	PC2_zscore	0.000100478012598808	0.840660856059727	0.0479680584275257
SUPT16H	CD4T	Tcruzi	PC2_zscore	0.000137695692180511	0.838998629231773	0.0689792130219255
CHD8	NK	NI	PC2_zscore	0.0013603987070351	0.531926510337271	0.195646101306029
CHD8	NK	LPS	PC2_zscore	0.0035490363737294	0.472371243358551	0.587633663279403
CHD8	NK	IAV	PC2_zscore	0.00249435916640861	0.498403152225804	0.539562014560058
CHD8	NK	Tcruzi	PC2_zscore	0.00253803185870443	0.50719339392366	0.617044498789151
CHD8	CD8T	NI	PC2_zscore	0.00263840091225037	0.501758231673456	0.671572329819214
CHD8	CD8T	LPS	PC2_zscore	0.00233585512823841	0.51449920537221	0.574734046146973
CHD8	CD8T	IAV	PC2_zscore	0.00295678674876408	0.48880723023241	0.620557114021655
CHD8	CD8T	Tcruzi	PC2_zscore	0.00245339233222468	0.509939918438253	0.626309858858547
CHD8	monocyte	NI	PC2_zscore	0.00337192040803622	0.444599843723827	0.693074739879357
CHD8	monocyte	LPS	PC2_zscore	0.00194120592398109	0.511069706803802	0.39739741097145
CHD8	monocyte	IAV	PC2_zscore	0.00347929013882315	0.360778494082974	0.529570593036266
CHD8	monocyte	Tcruzi	PC2_zscore	0.00232146131956977	0.516087205276307	0.584069107430755
CHD8	B	NI	PC2_zscore	0.00260070820944076	0.503656350436121	0.658825860827533
CHD8	B	LPS	PC2_zscore	0.00247928839191525	0.508792102749127	0.632726749549303
CHD8	B	IAV	PC2_zscore	0.00255777333790484	0.505708768984726	0.643978736095807
CHD8	B	Tcruzi	PC2_zscore	0.00249988302224096	0.508109228273444	0.630888458450195
CHD8	CD4T	NI	PC2_zscore	0.00226821101140416	0.520290364474649	0.594320883548096
CHD8	CD4T	LPS	PC2_zscore	0.00268977696269412	0.495757609794643	0.720088188156234
CHD8	CD4T	IAV	PC2_zscore	0.00262291016221145	0.499214423839467	0.707376571127436
CHD8	CD4T	Tcruzi	PC2_zscore	0.00307721840004215	0.488459800638351	0.695870526705833
RAB2B	NK	NI	PC2_zscore	-0.00364645502373744	0.565934212194863	-0.409086972853362
RAB2B	NK	LPS	PC2_zscore	-0.00493084230436029	0.535770037517099	-0.504629277973273
RAB2B	NK	IAV	PC2_zscore	-0.00378689617769225	0.557597074119031	-0.402024397066674
RAB2B	NK	Tcruzi	PC2_zscore	-0.00382136469180395	0.562676837554185	-0.419417533566431
RAB2B	CD8T	NI	PC2_zscore	-0.00127262806028955	0.634141113204704	-0.155235172159136
RAB2B	CD8T	LPS	PC2_zscore	-0.00632324798944389	0.505380726576094	-0.609156670618891
RAB2B	CD8T	IAV	PC2_zscore	-0.00172658273854411	0.614816861421307	-0.199812132192206
RAB2B	CD8T	Tcruzi	PC2_zscore	-0.00423977262017503	0.545080447323726	-0.495318121272661
RAB2B	monocyte	NI	PC2_zscore	-0.00968978182589452	0.396545738122154	-0.760797502335292
RAB2B	monocyte	LPS	PC2_zscore	-0.00222007271629805	0.589975402425905	-0.254638388557795
RAB2B	monocyte	IAV	PC2_zscore	-0.0121854676644586	0.279429724796597	-0.808368736434594
RAB2B	monocyte	Tcruzi	PC2_zscore	-0.00531235705597355	0.519028966992169	-0.583417103263347
RAB2B	B	NI	PC2_zscore	-0.00772202480527819	0.483749840656465	-0.663445652966599
RAB2B	B	LPS	PC2_zscore	0.000346307494313531	0.686067817199722	0.0394179241252631
RAB2B	B	IAV	PC2_zscore	-0.00493382518863262	0.528181523601058	-0.548072838494331
RAB2B	B	Tcruzi	PC2_zscore	-0.00271963324352666	0.588592344115607	-0.33912202428371
RAB2B	CD4T	NI	PC2_zscore	-0.00508047802892936	0.509067121581124	-0.630653371485833
RAB2B	CD4T	LPS	PC2_zscore	-0.00212915138303415	0.601978142448802	-0.31257613520222
RAB2B	CD4T	IAV	PC2_zscore	-2.09778153031258e-05	0.684033298795185	-0.00275221139788424
RAB2B	CD4T	Tcruzi	PC2_zscore	-0.00203435459399902	0.606781811491354	-0.289627439839663
TOX4	NK	NI	PC2_zscore	0.000562023832313718	0.76840012111235	0.211095376749752
TOX4	NK	LPS	PC2_zscore	0.000746138545625542	0.75862957821302	0.227189370301021
TOX4	NK	IAV	PC2_zscore	0.000844527289482109	0.745108274799785	0.21260363752955
TOX4	NK	Tcruzi	PC2_zscore	0.000532450591455753	0.769574369107837	0.196771595613786
TOX4	CD8T	NI	PC2_zscore	0.000575065018629654	0.768249140504258	0.223245601941505
TOX4	CD8T	LPS	PC2_zscore	0.000764722858164666	0.760632887314702	0.240782089365728
TOX4	CD8T	IAV	PC2_zscore	0.000471332325068234	0.764520138046717	0.136898040323412
TOX4	CD8T	Tcruzi	PC2_zscore	0.000614305879198351	0.766622854005643	0.235560505279397
TOX4	monocyte	NI	PC2_zscore	-0.000121625435594905	0.75750562155914	-0.0274824622899347
TOX4	monocyte	LPS	PC2_zscore	0.00126833982830739	0.712302417934115	0.301886032034912
TOX4	monocyte	IAV	PC2_zscore	0.00422444353033215	0.454520898019698	0.49726074683159
TOX4	monocyte	Tcruzi	PC2_zscore	0.000551564773222421	0.76932407318966	0.215271102211891
TOX4	B	NI	PC2_zscore	0.000510969434088979	0.770910694175977	0.192985409559796
TOX4	B	LPS	PC2_zscore	0.000631119170569649	0.765955403796713	0.239980867727371
TOX4	B	IAV	PC2_zscore	0.0005883236558096	0.767703684039966	0.226992299397591
TOX4	B	Tcruzi	PC2_zscore	0.000590560258983564	0.767605508904082	0.227928481983189
TOX4	CD4T	NI	PC2_zscore	0.00063129447130309	0.765325692834207	0.246551229109594
TOX4	CD4T	LPS	PC2_zscore	0.000556413087037251	0.769239884855731	0.22254509651448
TOX4	CD4T	IAV	PC2_zscore	0.000586822408173813	0.767488193233604	0.234399768723427
TOX4	CD4T	Tcruzi	PC2_zscore	0.000575545700416515	0.768138460591943	0.229532009722358
METTL3	NK	NI	PC2_zscore	0.00346497263551555	0.633316793464599	0.477458030370791
METTL3	NK	LPS	PC2_zscore	0.00351234558792337	0.632578041848661	0.466606020907203
METTL3	NK	IAV	PC2_zscore	0.00305161045666954	0.640885342130495	0.407588959691581
METTL3	NK	Tcruzi	PC2_zscore	0.00252482296338304	0.660360833049872	0.361807958582496
METTL3	CD8T	NI	PC2_zscore	0.00464362583007886	0.604706001387428	0.57406235912434
METTL3	CD8T	LPS	PC2_zscore	0.00348668859930467	0.631227232846866	0.488180222106414
METTL3	CD8T	IAV	PC2_zscore	0.00324344715011966	0.635732930822459	0.461288352104264
METTL3	CD8T	Tcruzi	PC2_zscore	0.00273806442066873	0.651030602322101	0.420436552294516
METTL3	monocyte	NI	PC2_zscore	0.00588517900293255	0.557896257251769	0.624945257799035
METTL3	monocyte	LPS	PC2_zscore	0.003594975349214	0.621910585039663	0.489800435642832
METTL3	monocyte	IAV	PC2_zscore	0.021477604882067	0.130229648183321	1.18244967585239
METTL3	monocyte	Tcruzi	PC2_zscore	0.00368001092718706	0.62400965829729	0.520594104543259
METTL3	B	NI	PC2_zscore	0.00421147149193543	0.610599470068591	0.561825092879353
METTL3	B	LPS	PC2_zscore	0.00383709121881555	0.618357171453166	0.540821000974292
METTL3	B	IAV	PC2_zscore	0.00159242621347241	0.690771498712899	0.245522002752471
METTL3	B	Tcruzi	PC2_zscore	0.00238607892770485	0.662529168042537	0.374323874542304
METTL3	CD4T	NI	PC2_zscore	0.00197733086596431	0.675009635361543	0.350600392338043
METTL3	CD4T	LPS	PC2_zscore	0.00433301131991531	0.598908790100779	0.615211204116505
METTL3	CD4T	IAV	PC2_zscore	0.000877742750905362	0.722707664722908	0.140576243366791
METTL3	CD4T	Tcruzi	PC2_zscore	0.00322813937970003	0.626982555691562	0.529796958047188
DAD1	NK	NI	PC2_zscore	-0.000867887942632808	0.701322280473254	-0.35051406714995
DAD1	NK	LPS	PC2_zscore	-0.00092268170793877	0.695903140719414	-0.342619365008624
DAD1	NK	IAV	PC2_zscore	0.000244344659895113	0.701248898951545	0.0431056675487261
DAD1	NK	Tcruzi	PC2_zscore	-0.000814700726835291	0.703750175310935	-0.323342474087649
DAD1	CD8T	NI	PC2_zscore	-0.000783227633559306	0.705898301097644	-0.320820868110084
DAD1	CD8T	LPS	PC2_zscore	-0.000846415820212049	0.701900440223883	-0.34986008115054
DAD1	CD8T	IAV	PC2_zscore	-0.000883298204230949	0.696596514026176	-0.327294809858628
DAD1	CD8T	Tcruzi	PC2_zscore	-0.00090992575538968	0.699257224065037	-0.382173631207201
DAD1	monocyte	NI	PC2_zscore	-0.000891286272299752	0.675944014010573	-0.294584539523437
DAD1	monocyte	LPS	PC2_zscore	-0.00185004828669045	0.622325261253584	-0.42246416950172
DAD1	monocyte	IAV	PC2_zscore	0.000899528402059072	0.610458380182595	0.135414178157428
DAD1	monocyte	Tcruzi	PC2_zscore	-0.000669525782857057	0.709501999933278	-0.238565255846801
DAD1	B	NI	PC2_zscore	-0.000916157067510667	0.699120482584481	-0.379830440022731
DAD1	B	LPS	PC2_zscore	-0.000873204532001524	0.701202141162838	-0.366454193081818
DAD1	B	IAV	PC2_zscore	-0.00082025639639487	0.703812830772542	-0.336498038875113
DAD1	B	Tcruzi	PC2_zscore	-0.000869610793811499	0.701413224418327	-0.362358085175336
DAD1	CD4T	NI	PC2_zscore	-0.000929023663992061	0.6973450614782	-0.401020932046617
DAD1	CD4T	LPS	PC2_zscore	-0.00084429652442824	0.702901300073339	-0.370386857094455
DAD1	CD4T	IAV	PC2_zscore	-0.00106159295597386	0.69361366038178	-0.395441998316633
DAD1	CD4T	Tcruzi	PC2_zscore	-0.000990945180752691	0.694905123163855	-0.404273874867554
ABHD4	NK	NI	PC2_zscore	-0.0121040525428306	0.314013571335243	-0.799728062239062
ABHD4	NK	LPS	PC2_zscore	-0.0164359935258845	0.270608592789253	-0.95188710900342
ABHD4	NK	IAV	PC2_zscore	-0.0173636686571283	0.262570047199012	-0.963751462993298
ABHD4	NK	Tcruzi	PC2_zscore	-0.0103320695077378	0.344829910838671	-0.678860232833064
ABHD4	CD8T	NI	PC2_zscore	-0.0118826616973882	0.309332492143764	-0.82425275721388
ABHD4	CD8T	LPS	PC2_zscore	-0.0176941449892947	0.255551098417978	-0.992495986061177
ABHD4	CD8T	IAV	PC2_zscore	-0.00014819194442902	0.537719753553826	-0.00884794256611989
ABHD4	CD8T	Tcruzi	PC2_zscore	-0.00523067724839263	0.435219464539757	-0.376584780991491
ABHD4	monocyte	NI	PC2_zscore	-0.0209761475195039	0.204972234764362	-1.16071553099923
ABHD4	monocyte	LPS	PC2_zscore	-0.0199986820242234	0.236354161837362	-1.07621334747411
ABHD4	monocyte	IAV	PC2_zscore	-0.0302517736677152	0.098469413281447	-1.33996908461214
ABHD4	monocyte	Tcruzi	PC2_zscore	-0.0146528731848086	0.276551597610468	-0.940978342083685
ABHD4	B	NI	PC2_zscore	-0.00491496202015933	0.444144665807616	-0.361857781132855
ABHD4	B	LPS	PC2_zscore	-0.012992500366622	0.295387422951806	-0.849343404736753
ABHD4	B	IAV	PC2_zscore	-0.0102973733955782	0.339063297601854	-0.702824452962169
ABHD4	B	Tcruzi	PC2_zscore	-0.0130800600728315	0.295729525656103	-0.847045548077209
ABHD4	CD4T	NI	PC2_zscore	0.000156809342868869	0.569499480863477	0.0110732312875567
ABHD4	CD4T	LPS	PC2_zscore	-0.0170168991280688	0.249698547930944	-1.03144464456569
ABHD4	CD4T	IAV	PC2_zscore	-0.0149218610272669	0.271559452593936	-0.946029916868697
ABHD4	CD4T	Tcruzi	PC2_zscore	-0.00683479001331163	0.395437822337252	-0.530393218347039
OXA1L	NK	NI	PC2_zscore	-0.000224172115480323	0.940160565052457	-0.106580047626384
OXA1L	NK	LPS	PC2_zscore	-0.0355957694304476	0.375144192259231	-1.0671955318124
OXA1L	NK	IAV	PC2_zscore	-0.00039336583706062	0.932835228519784	-0.146613977888219
OXA1L	NK	Tcruzi	PC2_zscore	-0.00037277139604136	0.935413591813226	-0.155379399563466
OXA1L	CD8T	NI	PC2_zscore	-0.000171011793066809	0.942310685833998	-0.0891676992470414
OXA1L	CD8T	LPS	PC2_zscore	-0.000268682976643859	0.93834887694019	-0.130345474779385
OXA1L	CD8T	IAV	PC2_zscore	-0.000303338616838674	0.936614662756331	-0.132635766995819
OXA1L	CD8T	Tcruzi	PC2_zscore	-0.000111509100192027	0.944727399604026	-0.0557277509318855
OXA1L	monocyte	NI	PC2_zscore	-0.00042650224909777	0.928122676307715	-0.166475206754695
OXA1L	monocyte	LPS	PC2_zscore	-0.000198543508843454	0.936525647590101	-0.0801231400326315
OXA1L	monocyte	IAV	PC2_zscore	-0.0103771900614247	0.609561661611091	-0.631134674166853
OXA1L	monocyte	Tcruzi	PC2_zscore	-0.000266363494120273	0.938491189182691	-0.132122565222287
OXA1L	B	NI	PC2_zscore	-0.000480201817776684	0.931477551951459	-0.186406558357174
OXA1L	B	LPS	PC2_zscore	-0.000361557357804915	0.934388333899678	-0.172210045368485
OXA1L	B	IAV	PC2_zscore	-0.000338165054882997	0.935543447735286	-0.161866712491153
OXA1L	B	Tcruzi	PC2_zscore	-0.000196902196684333	0.941244012286516	-0.106677158632911
OXA1L	CD4T	NI	PC2_zscore	-0.000178247945043406	0.942231088573019	-0.108525042912132
OXA1L	CD4T	LPS	PC2_zscore	-0.000165562968021555	0.942982157354993	-0.101246278174836
OXA1L	CD4T	IAV	PC2_zscore	-0.000298805962020161	0.935827926086379	-0.167851701313122
OXA1L	CD4T	Tcruzi	PC2_zscore	-0.000277887873674331	0.936835233959296	-0.159964539336844
MRPL52	NK	NI	PC2_zscore	0.00364290549253392	0.366605455684216	0.456194783838664
MRPL52	NK	LPS	PC2_zscore	0.00381134903427445	0.35768809724889	0.468393807601814
MRPL52	NK	IAV	PC2_zscore	0.00935307157466669	0.206445666079877	0.943916190355064
MRPL52	NK	Tcruzi	PC2_zscore	0.00269524669940887	0.397591233368619	0.305380732166434
MRPL52	CD8T	NI	PC2_zscore	0.00878308888865454	0.22150575283121	1.06444794856289
MRPL52	CD8T	LPS	PC2_zscore	0.0060979746002758	0.278480194968794	0.883630272834251
MRPL52	CD8T	IAV	PC2_zscore	0.00600557830080807	0.283260763605292	0.834790786298713
MRPL52	CD8T	Tcruzi	PC2_zscore	0.00386162915310057	0.360434222556731	0.547686348077481
MRPL52	monocyte	NI	PC2_zscore	0.00237184901222031	0.399333398548771	0.275267487266713
MRPL52	monocyte	LPS	PC2_zscore	0.00408726655417721	0.34335693100398	0.567658359962599
MRPL52	monocyte	IAV	PC2_zscore	0.00605247022176896	0.238125772593516	0.758150675353649
MRPL52	monocyte	Tcruzi	PC2_zscore	0.00489721265587772	0.317693477923906	0.729434713389534
MRPL52	B	NI	PC2_zscore	0.00713960088636614	0.247263808770057	1.00928305433396
MRPL52	B	LPS	PC2_zscore	0.00474959342686365	0.323415202416573	0.711516764667548
MRPL52	B	IAV	PC2_zscore	0.00794423320750812	0.235701591857003	1.01247092213521
MRPL52	B	Tcruzi	PC2_zscore	0.00504323310455903	0.312601183909442	0.752536495419202
MRPL52	CD4T	NI	PC2_zscore	0.00300691947322488	0.407549039656204	0.436460992554597
MRPL52	CD4T	LPS	PC2_zscore	0.00799696899636662	0.216543727416533	1.19134815520751
MRPL52	CD4T	IAV	PC2_zscore	0.00660767056457156	0.240417734455042	1.12026176373375
MRPL52	CD4T	Tcruzi	PC2_zscore	0.00680865889140819	0.236278308589831	1.13244115373418
LRP10	NK	NI	PC2_zscore	0.000305042127157699	0.628381974011802	0.0315662083606148
LRP10	NK	LPS	PC2_zscore	-0.00833954579369288	0.368489979515763	-0.795190501515974
LRP10	NK	IAV	PC2_zscore	-0.00218585544675951	0.541159363680349	-0.22734417389674
LRP10	NK	Tcruzi	PC2_zscore	-0.00564187641166207	0.436481901897831	-0.567633801817957
LRP10	CD8T	NI	PC2_zscore	-0.00531883435585997	0.429281729912014	-0.601592875864987
LRP10	CD8T	LPS	PC2_zscore	0.00168492900445778	0.598375753456323	0.171989814945328
LRP10	CD8T	IAV	PC2_zscore	-0.00463234222804549	0.463422805588598	-0.480236393228686
LRP10	CD8T	Tcruzi	PC2_zscore	-0.00832562008371165	0.354541533764227	-0.848064538414896
LRP10	monocyte	NI	PC2_zscore	-0.0291023203443803	0.0513655781909489	-1.61197297997014
LRP10	monocyte	LPS	PC2_zscore	-0.00864345665380823	0.366327180427281	-0.795640099236661
LRP10	monocyte	IAV	PC2_zscore	-0.00218137537669881	0.523901241124742	-0.185986818406345
LRP10	monocyte	Tcruzi	PC2_zscore	-0.0118651047526971	0.322186224034361	-0.942774037291532
LRP10	B	NI	PC2_zscore	-0.00487298354940748	0.444232749210102	-0.554077255840063
LRP10	B	LPS	PC2_zscore	-0.00895360401726308	0.339632451265538	-0.898698006389146
LRP10	B	IAV	PC2_zscore	-0.00719571646986474	0.385853045006607	-0.735907016718163
LRP10	B	Tcruzi	PC2_zscore	-0.00351891430338512	0.492552276525092	-0.402106036047693
LRP10	CD4T	NI	PC2_zscore	-0.0109656064034565	0.301167856384838	-1.06701546877589
LRP10	CD4T	LPS	PC2_zscore	0.00632760942907273	0.420550968470927	0.650037184240343
LRP10	CD4T	IAV	PC2_zscore	-0.00286991372171258	0.50048812303836	-0.385981811767125
LRP10	CD4T	Tcruzi	PC2_zscore	-0.00919889954117583	0.322341786346753	-0.976882278192355
RBM23	NK	NI	PC2_zscore	2.07938585360635e-05	0.997150429166147	0.0336731555305367
RBM23	NK	LPS	PC2_zscore	2.85367039701201e-05	0.996926165285741	0.0401627080795154
RBM23	NK	IAV	PC2_zscore	1.33069629032562e-05	0.997349024313648	0.021445370804231
RBM23	NK	Tcruzi	PC2_zscore	4.81755772835698e-05	0.996634324380883	0.0460749772525545
RBM23	CD8T	NI	PC2_zscore	2.20219261375456e-05	0.997061236247564	0.037534701510771
RBM23	CD8T	LPS	PC2_zscore	1.83481527514074e-05	0.99720899881782	0.0320780223267685
RBM23	CD8T	IAV	PC2_zscore	1.46864725910236e-05	0.997340305960237	0.0256576718167582
RBM23	CD8T	Tcruzi	PC2_zscore	2.43158037224148e-05	0.996990525187718	0.0395440356233657
RBM23	monocyte	NI	PC2_zscore	5.89648703946943e-06	0.997612626984671	0.0110784840358963
RBM23	monocyte	LPS	PC2_zscore	2.01301638831845e-05	0.997080965689219	0.0346247420683497
RBM23	monocyte	IAV	PC2_zscore	0.0492360304463906	0.000634827066027235	3.81409806259812
RBM23	monocyte	Tcruzi	PC2_zscore	1.08376093076408e-05	0.997490936255274	0.0211083837897907
RBM23	B	NI	PC2_zscore	2.31750605045708e-05	0.997019629729002	0.0388398895210279
RBM23	B	LPS	PC2_zscore	3.55736605583481e-05	0.996720170176617	0.0457094468016909
RBM23	B	IAV	PC2_zscore	2.32425820625606e-05	0.997032890410453	0.0382142341435891
RBM23	B	Tcruzi	PC2_zscore	1.8382424931249e-05	0.997199165017533	0.0328884279577501
RBM23	CD4T	NI	PC2_zscore	7.64224292678684e-06	0.997645383358429	0.0176089970204075
RBM23	CD4T	LPS	PC2_zscore	1.99305396885742e-05	0.997010057990271	0.0407644027944223
RBM23	CD4T	IAV	PC2_zscore	2.11281084201834e-05	0.996973973467219	0.0415799259783296
RBM23	CD4T	Tcruzi	PC2_zscore	2.1333079775119e-05	0.996976620238385	0.0414003925400596
PRMT5	NK	NI	PC2_zscore	0.0166078969059805	0.166551567212783	1.13920776208655
PRMT5	NK	LPS	PC2_zscore	0.0163162409140893	0.173721846456045	1.10508820454301
PRMT5	NK	IAV	PC2_zscore	0.0196513441408819	0.142892763435276	1.19931081759168
PRMT5	NK	Tcruzi	PC2_zscore	0.0165265444325678	0.169053880180358	1.12646057720693
PRMT5	CD8T	NI	PC2_zscore	0.0133832106972299	0.19591654875158	1.05083555025004
PRMT5	CD8T	LPS	PC2_zscore	0.0201486902348737	0.136521305568633	1.24811822368278
PRMT5	CD8T	IAV	PC2_zscore	0.0111779296635193	0.232327074164074	0.886424484427573
PRMT5	CD8T	Tcruzi	PC2_zscore	0.0113934352389474	0.228393619950164	0.916215286502048
PRMT5	monocyte	NI	PC2_zscore	0.0182464263230808	0.129658871408277	1.33701351651047
PRMT5	monocyte	LPS	PC2_zscore	0.0201992757958682	0.132061963258286	1.30113741619132
PRMT5	monocyte	IAV	PC2_zscore	0.024106617917778	0.074952205535893	1.36250021179796
PRMT5	monocyte	Tcruzi	PC2_zscore	0.0173680424674254	0.149223321067115	1.25151721583982
PRMT5	B	NI	PC2_zscore	0.00630254031920069	0.345754639745426	0.499060928303454
PRMT5	B	LPS	PC2_zscore	0.00736753217336257	0.315005249945801	0.604430886159347
PRMT5	B	IAV	PC2_zscore	0.0177401759252958	0.143563678614673	1.22643965184192
PRMT5	B	Tcruzi	PC2_zscore	0.0092705505736294	0.265907468937073	0.782001950666261
PRMT5	CD4T	NI	PC2_zscore	0.00904649707184496	0.261620584735327	0.824576713303918
PRMT5	CD4T	LPS	PC2_zscore	0.0170686866308268	0.131764227605674	1.42980573114448
PRMT5	CD4T	IAV	PC2_zscore	0.0155357858252758	0.147875635946239	1.31838742326814
PRMT5	CD4T	Tcruzi	PC2_zscore	0.00885222125246215	0.26705423682558	0.805457603367195
HAUS4	NK	NI	PC2_zscore	-6.90994567198029e-05	0.818455307411906	-0.0141180773336373
HAUS4	NK	LPS	PC2_zscore	0.000571900840010238	0.810010035730232	0.0858714874536843
HAUS4	NK	IAV	PC2_zscore	-1.98913822386794e-05	0.807800618935953	-0.00322000419668027
HAUS4	NK	Tcruzi	PC2_zscore	-0.000128826989108282	0.816870479516984	-0.0261827434526778
HAUS4	CD8T	NI	PC2_zscore	0.00019965136218217	0.820142717041538	0.0415749770004544
HAUS4	CD8T	LPS	PC2_zscore	-7.65158882145256e-05	0.817831250372173	-0.0158921647500674
HAUS4	CD8T	IAV	PC2_zscore	-0.000715965433821911	0.798280809144963	-0.107738809465514
HAUS4	CD8T	Tcruzi	PC2_zscore	0.000238932598709646	0.818856948581749	0.0495151687952568
HAUS4	monocyte	NI	PC2_zscore	-9.61130444935814e-05	0.794045147843833	-0.0158867773320406
HAUS4	monocyte	LPS	PC2_zscore	-0.00113342871497387	0.768273490908525	-0.153583373122076
HAUS4	monocyte	IAV	PC2_zscore	0.00924144540214905	0.443360074054423	0.516103571488688
HAUS4	monocyte	Tcruzi	PC2_zscore	-0.000233491326424162	0.813393206322051	-0.0496332425010185
HAUS4	B	NI	PC2_zscore	-0.000118702651161933	0.817111440742764	-0.0261383242876133
HAUS4	B	LPS	PC2_zscore	-0.000237501565291375	0.812893219585743	-0.0522176162377672
HAUS4	B	IAV	PC2_zscore	-0.000112329864614773	0.817345344591965	-0.0246301440673218
HAUS4	B	Tcruzi	PC2_zscore	-0.000564427663974852	0.802692706219842	-0.114727984003405
HAUS4	CD4T	NI	PC2_zscore	0.000139632138561766	0.820565955334412	0.0314105355172474
HAUS4	CD4T	LPS	PC2_zscore	-0.000187430168144311	0.814233085039783	-0.0430716202863564
HAUS4	CD4T	IAV	PC2_zscore	0.000119675953716391	0.821443029731145	0.0268462185660783
HAUS4	CD4T	Tcruzi	PC2_zscore	0.0001453544483519	0.820556578325246	0.0324192483515553
C14orf93	NK	NI	PC2_zscore	0.000650373334697508	0.775179790836128	0.0955606926355998
C14orf93	NK	LPS	PC2_zscore	0.0012006290340232	0.760266365277923	0.154722409064502
C14orf93	NK	IAV	PC2_zscore	0.000999573958093512	0.758168326579143	0.126699021870784
C14orf93	NK	Tcruzi	PC2_zscore	0.000374709124444814	0.782706521375944	0.054979923374409
C14orf93	CD8T	NI	PC2_zscore	-0.000156869403562463	0.797797548352245	-0.0240684726627213
C14orf93	CD8T	LPS	PC2_zscore	0.000213992005715336	0.786405632284622	0.0321757058941127
C14orf93	CD8T	IAV	PC2_zscore	-9.10921576952844e-05	0.788596745568638	-0.012660456127421
C14orf93	CD8T	Tcruzi	PC2_zscore	0.00154731560986356	0.751065463297176	0.213089438098591
C14orf93	monocyte	NI	PC2_zscore	0.00114141626685031	0.7396876750198	0.133950798048552
C14orf93	monocyte	LPS	PC2_zscore	0.000626207389959125	0.756988148416742	0.0739386265216545
C14orf93	monocyte	IAV	PC2_zscore	0.012375777734231	0.391219183505763	0.570596493586968
C14orf93	monocyte	Tcruzi	PC2_zscore	0.000628158338905548	0.775780260434956	0.0944273180275952
C14orf93	B	NI	PC2_zscore	0.000496458350983509	0.778514178602773	0.0794350263809933
C14orf93	B	LPS	PC2_zscore	0.000390628358802451	0.781680257245776	0.0632598886103756
C14orf93	B	IAV	PC2_zscore	-5.35314042306685e-05	0.795520410008144	-0.00857130049355078
C14orf93	B	Tcruzi	PC2_zscore	0.000879673655581395	0.767414738330666	0.135419430214993
C14orf93	CD4T	NI	PC2_zscore	-0.000114841600671919	0.797570910977786	-0.0190465555263101
C14orf93	CD4T	LPS	PC2_zscore	0.00142537171329412	0.750302312099532	0.21221367638898
C14orf93	CD4T	IAV	PC2_zscore	0.000364022974569627	0.782351824117617	0.0605736270908343
C14orf93	CD4T	Tcruzi	PC2_zscore	-0.000182682530837137	0.79553010104212	-0.0298819086471531
PSMB5	NK	NI	PC2_zscore	-0.00269255801954858	0.66755697457088	-0.310809021300536
PSMB5	NK	LPS	PC2_zscore	-0.000734443157133886	0.72132698614247	-0.0862466523994248
PSMB5	NK	IAV	PC2_zscore	-0.00125208799010209	0.703708700066769	-0.144695191501474
PSMB5	NK	Tcruzi	PC2_zscore	-0.000398692371504385	0.732845941925088	-0.0472049364153271
PSMB5	CD8T	NI	PC2_zscore	5.98708092862937e-05	0.749827033603457	0.00812674929963632
PSMB5	CD8T	LPS	PC2_zscore	-0.00210689541978839	0.679521095208981	-0.265450303832305
PSMB5	CD8T	IAV	PC2_zscore	-0.00238712265349304	0.672116804201952	-0.28717460410876
PSMB5	CD8T	Tcruzi	PC2_zscore	-0.000508558024880369	0.730055066278197	-0.0693668249540441
PSMB5	monocyte	NI	PC2_zscore	-0.0199856906224368	0.145529730019326	-1.46371014189606
PSMB5	monocyte	LPS	PC2_zscore	0.000301614906235643	0.757557070835877	0.0476363917263324
PSMB5	monocyte	IAV	PC2_zscore	-0.00433009343756065	0.565971151337328	-0.505005285470609
PSMB5	monocyte	Tcruzi	PC2_zscore	-0.0048522120370796	0.589039478516709	-0.586761529978935
PSMB5	B	NI	PC2_zscore	-0.00567761814174923	0.593868429613892	-0.55112720988727
PSMB5	B	LPS	PC2_zscore	0.00172806994557694	0.725624016862433	0.214690361713305
PSMB5	B	IAV	PC2_zscore	0.00193811324704188	0.722436716180713	0.228818747703648
PSMB5	B	Tcruzi	PC2_zscore	-0.00660140006424509	0.582006072356818	-0.581595641571969
PSMB5	CD4T	NI	PC2_zscore	0.000877133773236854	0.738624514077805	0.146186934090005
PSMB5	CD4T	LPS	PC2_zscore	0.00229916892366539	0.682186126496728	0.341999388898769
PSMB5	CD4T	IAV	PC2_zscore	0.000253200451570403	0.763992507137076	0.0437847405744926
PSMB5	CD4T	Tcruzi	PC2_zscore	-0.00122277987984441	0.698245979016254	-0.211727655956138
ACIN1	NK	NI	PC2_zscore	-0.000218309240140439	0.962686872184677	-0.102995157566159
ACIN1	NK	LPS	PC2_zscore	0.000144986741481361	0.965118046451044	0.0733002909351968
ACIN1	NK	IAV	PC2_zscore	0.00027707678914044	0.959171451446227	0.109586346773297
ACIN1	NK	Tcruzi	PC2_zscore	-0.000156256540277531	0.96508096124706	-0.0784967957957842
ACIN1	CD8T	NI	PC2_zscore	0.000434937068702527	0.956706614614651	0.153992602900544
ACIN1	CD8T	LPS	PC2_zscore	0.000120551989745435	0.965811026332813	0.0696381233050827
ACIN1	CD8T	IAV	PC2_zscore	-3.914298319186e-05	0.969169351824984	-0.022133990555304
ACIN1	CD8T	Tcruzi	PC2_zscore	3.03829627176412e-05	0.969872582861819	0.0200244237847392
ACIN1	monocyte	NI	PC2_zscore	-0.000455134163786944	0.945579561353922	-0.163663050124348
ACIN1	monocyte	LPS	PC2_zscore	-0.000179100141875276	0.961200456788098	-0.0960976437209183
ACIN1	monocyte	IAV	PC2_zscore	-0.0245965035233255	0.04960610221029	-2.13999754764867
ACIN1	monocyte	Tcruzi	PC2_zscore	6.90531190939401e-05	0.967907240078969	0.0448045452754126
ACIN1	B	NI	PC2_zscore	-7.60082889371371e-05	0.967662245262651	-0.0471802110056698
ACIN1	B	LPS	PC2_zscore	5.43355502091906e-05	0.968737659785543	0.0346614190821459
ACIN1	B	IAV	PC2_zscore	-0.000166474841934187	0.964025093845968	-0.0895040830961159
ACIN1	B	Tcruzi	PC2_zscore	0.000439782846718858	0.95710278738523	0.150917783167707
ACIN1	CD4T	NI	PC2_zscore	9.31343222385097e-05	0.965336348838733	0.0727456206568161
ACIN1	CD4T	LPS	PC2_zscore	-0.000102699805312148	0.964524572181916	-0.0805588724992891
ACIN1	CD4T	IAV	PC2_zscore	-0.000104081290381828	0.964629337549976	-0.0798154920504528
ACIN1	CD4T	Tcruzi	PC2_zscore	5.07485923760463e-05	0.968078523263263	0.0412303983931251
C14orf119	NK	NI	PC2_zscore	-0.000162544023417656	0.947502847326344	-0.0795743396895088
C14orf119	NK	LPS	PC2_zscore	-0.000130773611349572	0.947893254778774	-0.0597899455883241
C14orf119	NK	IAV	PC2_zscore	-0.000307579005455567	0.940747501127259	-0.124214732036932
C14orf119	NK	Tcruzi	PC2_zscore	-0.000271630166299129	0.94364767366848	-0.123513820605396
C14orf119	CD8T	NI	PC2_zscore	-0.000461363903802852	0.93728896819218	-0.176076103319005
C14orf119	CD8T	LPS	PC2_zscore	-9.1695342652033e-05	0.950224282239053	-0.0463516264947637
C14orf119	CD8T	IAV	PC2_zscore	-0.000330300525042581	0.940844660658136	-0.138393367012685
C14orf119	CD8T	Tcruzi	PC2_zscore	-0.000345232687700717	0.940311780499829	-0.15768162706549
C14orf119	monocyte	NI	PC2_zscore	-0.000658821720181138	0.921454079069123	-0.201371430765955
C14orf119	monocyte	LPS	PC2_zscore	-0.000144746289945682	0.945322338412554	-0.0711222563266478
C14orf119	monocyte	IAV	PC2_zscore	-0.0272530146520436	0.0562335013579435	-1.93941954843767
C14orf119	monocyte	Tcruzi	PC2_zscore	0.000156592989488006	0.959170205096497	0.0612815952090419
C14orf119	B	NI	PC2_zscore	8.57992959229244e-06	0.954435299510016	0.00408177126078497
C14orf119	B	LPS	PC2_zscore	-0.00012908802837043	0.948915527477412	-0.0690380408619168
C14orf119	B	IAV	PC2_zscore	-0.000188451684067617	0.946441321959066	-0.0969613582355376
C14orf119	B	Tcruzi	PC2_zscore	-0.000166002407792967	0.947349428728963	-0.0869334947166466
C14orf119	CD4T	NI	PC2_zscore	-0.000302659478411432	0.940159491724082	-0.165552947544724
C14orf119	CD4T	LPS	PC2_zscore	-0.000242139015813187	0.942786876078654	-0.146225354976046
C14orf119	CD4T	IAV	PC2_zscore	-0.000180082914540993	0.946267824270738	-0.112061881548784
C14orf119	CD4T	Tcruzi	PC2_zscore	-0.000182490950449047	0.946140217069	-0.113501719385751
HOMEZ	NK	NI	PC2_zscore	-0.00161128419326833	0.712460789090605	-0.249735099038387
HOMEZ	NK	LPS	PC2_zscore	-0.000836454633760732	0.726116596057303	-0.116175668424096
HOMEZ	NK	IAV	PC2_zscore	-0.00271684144932188	0.676050336172328	-0.293392761527361
HOMEZ	NK	Tcruzi	PC2_zscore	-0.00130320251213262	0.72089591500951	-0.208639776001127
HOMEZ	CD8T	NI	PC2_zscore	-0.00124653413478538	0.721478733993692	-0.211034802907237
HOMEZ	CD8T	LPS	PC2_zscore	-0.000749731745609446	0.735332255419819	-0.121907633990188
HOMEZ	CD8T	IAV	PC2_zscore	-0.00103266359027718	0.72235533609023	-0.157821150584645
HOMEZ	CD8T	Tcruzi	PC2_zscore	-0.00100881780236397	0.72882071932341	-0.173078837327274
HOMEZ	monocyte	NI	PC2_zscore	-0.000793819803153582	0.708233428843282	-0.112821827537885
HOMEZ	monocyte	LPS	PC2_zscore	-0.00415378216307505	0.619567252894941	-0.399644585872069
HOMEZ	monocyte	IAV	PC2_zscore	-0.00409508074181316	0.506292537837193	-0.287914416164635
HOMEZ	monocyte	Tcruzi	PC2_zscore	-0.000840531107190439	0.734281630963664	-0.144753588822276
HOMEZ	B	NI	PC2_zscore	-0.00118049888564646	0.723197256346209	-0.2038971567974
HOMEZ	B	LPS	PC2_zscore	-0.000880939310552899	0.732906049343969	-0.15304590269325
HOMEZ	B	IAV	PC2_zscore	-0.000662420451323649	0.739926665536844	-0.113083176463685
HOMEZ	B	Tcruzi	PC2_zscore	-0.00166284639493565	0.709265617770375	-0.269057278206618
HOMEZ	CD4T	NI	PC2_zscore	-0.00105532534496448	0.726481888268094	-0.192873086185588
HOMEZ	CD4T	LPS	PC2_zscore	-0.00135740100846006	0.715876767991244	-0.242275896304006
HOMEZ	CD4T	IAV	PC2_zscore	-0.00101461729736237	0.728126810322869	-0.183158135415108
HOMEZ	CD4T	Tcruzi	PC2_zscore	-0.00136430907574744	0.716012926995924	-0.241311568674717
PPP1R3E	NK	NI	PC2_zscore	0.00278324707687378	0.625697671569535	0.369206745888319
PPP1R3E	NK	LPS	PC2_zscore	0.00336412740533738	0.608968451436549	0.418702334718096
PPP1R3E	NK	IAV	PC2_zscore	0.00376545389702745	0.593204955643706	0.434054088001733
PPP1R3E	NK	Tcruzi	PC2_zscore	0.00335309386611059	0.611225022374317	0.437616191192026
PPP1R3E	CD8T	NI	PC2_zscore	0.00375817409156237	0.598900435875212	0.495785564621904
PPP1R3E	CD8T	LPS	PC2_zscore	0.00268226539913356	0.628081830319956	0.357972666333722
PPP1R3E	CD8T	IAV	PC2_zscore	0.00174284074097317	0.639571253558759	0.183954006377346
PPP1R3E	CD8T	Tcruzi	PC2_zscore	0.00339049641789088	0.608153603919096	0.462743431092348
PPP1R3E	monocyte	NI	PC2_zscore	0.00224076368814503	0.609185622661088	0.236518644799565
PPP1R3E	monocyte	LPS	PC2_zscore	0.00289305156909274	0.604449324629898	0.329250385275593
PPP1R3E	monocyte	IAV	PC2_zscore	-0.00237952573133306	0.522857931878489	-0.116105605087088
PPP1R3E	monocyte	Tcruzi	PC2_zscore	0.00239741323121568	0.636639575566613	0.313800894328367
PPP1R3E	B	NI	PC2_zscore	0.00320460760006839	0.6122430578898	0.451348830229738
PPP1R3E	B	LPS	PC2_zscore	0.00268947086972088	0.628505812336839	0.37764116353764
PPP1R3E	B	IAV	PC2_zscore	0.0031431149180726	0.614563177420121	0.43889732592907
PPP1R3E	B	Tcruzi	PC2_zscore	0.0026917877602027	0.62851575703489	0.375059927674113
PPP1R3E	CD4T	NI	PC2_zscore	0.0037843025610322	0.594060635097274	0.52246815125159
PPP1R3E	CD4T	LPS	PC2_zscore	0.00326962575981188	0.609288939875967	0.468148053941291
PPP1R3E	CD4T	IAV	PC2_zscore	0.00326755449568234	0.609827861279035	0.463964101390963
PPP1R3E	CD4T	Tcruzi	PC2_zscore	0.00369122492744116	0.597557241429098	0.508880512330945
PABPN1	NK	NI	PC2_zscore	-0.000168771633283693	0.875970780406899	-0.103091427500913
PABPN1	NK	LPS	PC2_zscore	-0.000393726002785911	0.864814119369125	-0.163045236185967
PABPN1	NK	IAV	PC2_zscore	-0.000243060667087313	0.866254006419815	-0.124653808390224
PABPN1	NK	Tcruzi	PC2_zscore	-0.000204217935163454	0.875776848629633	-0.150789581316086
PABPN1	CD8T	NI	PC2_zscore	-0.000210182767669939	0.875568668086167	-0.158026855227993
PABPN1	CD8T	LPS	PC2_zscore	-0.000199861236380826	0.875504004427106	-0.144279489573319
PABPN1	CD8T	IAV	PC2_zscore	-0.000209462110899528	0.872704223115805	-0.127809929883203
PABPN1	CD8T	Tcruzi	PC2_zscore	-0.00021464374738666	0.875348176361836	-0.160099366705603
PABPN1	monocyte	NI	PC2_zscore	-0.000130975623487074	0.861642061997261	-0.0604128365887194
PABPN1	monocyte	LPS	PC2_zscore	-0.00525521410407765	0.617409172770043	-0.546808731403865
PABPN1	monocyte	IAV	PC2_zscore	0.00510966511977482	0.554488702182919	0.548736260090266
PABPN1	monocyte	Tcruzi	PC2_zscore	-0.000208519527691144	0.875659446898197	-0.156293008083503
PABPN1	B	NI	PC2_zscore	-0.000209486759192165	0.875607239947513	-0.157634882378
PABPN1	B	LPS	PC2_zscore	-0.000205034811266551	0.875853500597059	-0.153556291838607
PABPN1	B	IAV	PC2_zscore	-0.000214021694463554	0.875380461388682	-0.159781461481697
PABPN1	B	Tcruzi	PC2_zscore	-0.000209999058046903	0.875579288442168	-0.157868472571264
PABPN1	CD4T	NI	PC2_zscore	-0.000212250347169915	0.875405362867214	-0.160273292173557
PABPN1	CD4T	LPS	PC2_zscore	-0.000207135894708845	0.875775601390391	-0.15662156693344
PABPN1	CD4T	IAV	PC2_zscore	-0.000212017073255968	0.87542475613495	-0.160090628445227
PABPN1	CD4T	Tcruzi	PC2_zscore	-0.000212044511774701	0.875423408403532	-0.160098596429696
NGDN	NK	NI	PC2_zscore	0.00382140245317581	0.415659655970439	0.737620155356658
NGDN	NK	LPS	PC2_zscore	0.00425538296501828	0.399674372905033	0.832373260822924
NGDN	NK	IAV	PC2_zscore	0.00362852487951744	0.406478581911827	0.584823435094734
NGDN	NK	Tcruzi	PC2_zscore	0.00408272305789579	0.407282610567472	0.833644216541206
NGDN	CD8T	NI	PC2_zscore	0.00413114309171387	0.404794820097008	0.861634651808441
NGDN	CD8T	LPS	PC2_zscore	0.00386396478011007	0.414080150122852	0.764953963950832
NGDN	CD8T	IAV	PC2_zscore	0.00398822814011474	0.406829678275451	0.777757643968461
NGDN	CD8T	Tcruzi	PC2_zscore	0.00421898964500932	0.402017257017204	0.869810137091598
NGDN	monocyte	NI	PC2_zscore	0.00400566321013271	0.393027048693016	0.757447677637892
NGDN	monocyte	LPS	PC2_zscore	0.00444832866215217	0.379918272459097	0.840576831523349
NGDN	monocyte	IAV	PC2_zscore	0.00570192694764122	0.252265665202311	0.702049202744249
NGDN	monocyte	Tcruzi	PC2_zscore	0.00409687094891876	0.406250581159946	0.852029605009325
NGDN	B	NI	PC2_zscore	0.00410613224806878	0.405713259114367	0.857435507535362
NGDN	B	LPS	PC2_zscore	0.00408738195474027	0.40638006074916	0.854749051265048
NGDN	B	IAV	PC2_zscore	0.00404479710359988	0.408214025655792	0.841563636541864
NGDN	B	Tcruzi	PC2_zscore	0.00421591024374937	0.402237714666223	0.867763409688892
NGDN	CD4T	NI	PC2_zscore	0.00401486772652404	0.408601132176191	0.857217295838822
NGDN	CD4T	LPS	PC2_zscore	0.00416511317927902	0.401370499478615	0.890450757400826
NGDN	CD4T	IAV	PC2_zscore	0.0044216547157323	0.396817906747671	0.878364809868288
NGDN	CD4T	Tcruzi	PC2_zscore	0.00407846681011232	0.405436202273845	0.872547143593809
THTPA	NK	NI	PC2_zscore	0.000905716979024319	0.723515630197073	0.11037116961731
THTPA	NK	LPS	PC2_zscore	0.00117953396563046	0.714986856859076	0.132742344362327
THTPA	NK	IAV	PC2_zscore	3.17768458520888e-05	0.732033319573282	0.00338910620826289
THTPA	NK	Tcruzi	PC2_zscore	0.00109258104537153	0.719261672476511	0.131092840263826
THTPA	CD8T	NI	PC2_zscore	0.00110024044212935	0.718031793745121	0.138703496055113
THTPA	CD8T	LPS	PC2_zscore	0.000513384123835544	0.733068045527705	0.0635742720977495
THTPA	CD8T	IAV	PC2_zscore	0.00125264441188129	0.710898734822001	0.147996612805547
THTPA	CD8T	Tcruzi	PC2_zscore	0.000581524438876188	0.731877658347567	0.0747739794975003
THTPA	monocyte	NI	PC2_zscore	-0.00301014762847553	0.67266883766351	-0.229168179359438
THTPA	monocyte	LPS	PC2_zscore	-0.000842455372059561	0.731840609795123	-0.0822472846605742
THTPA	monocyte	IAV	PC2_zscore	0.00482352787572837	0.509220972214536	0.273370883475667
THTPA	monocyte	Tcruzi	PC2_zscore	0.00185792164066554	0.697998744946936	0.22608432781809
THTPA	B	NI	PC2_zscore	0.000702371207407865	0.728435942220134	0.0930371527290124
THTPA	B	LPS	PC2_zscore	0.000134533288707117	0.744796669831736	0.0177829763149535
THTPA	B	IAV	PC2_zscore	0.00156925183480136	0.704008571074242	0.201373238380896
THTPA	B	Tcruzi	PC2_zscore	0.000855273128511628	0.724044987425199	0.112531533006167
THTPA	CD4T	NI	PC2_zscore	-0.000448768245233571	0.753902789931662	-0.0584120566322969
THTPA	CD4T	LPS	PC2_zscore	0.00248228735427364	0.679211541959062	0.298055847062916
THTPA	CD4T	IAV	PC2_zscore	-0.000319747306269472	0.757466303187798	-0.0420628586113707
THTPA	CD4T	Tcruzi	PC2_zscore	0.00132270855481333	0.709738920198691	0.176345143919714
AP1G2	NK	NI	PC2_zscore	-0.0116862412157336	0.100201222130363	-1.68526621147432
AP1G2	NK	LPS	PC2_zscore	-0.0117549944930484	0.099190088868043	-1.66780166810379
AP1G2	NK	IAV	PC2_zscore	-0.0116665290293046	0.100070457260939	-1.6325069840393
AP1G2	NK	Tcruzi	PC2_zscore	-0.0118640985771597	0.0970181276877847	-1.70199551774166
AP1G2	CD8T	NI	PC2_zscore	-0.0121052919560873	0.0883994039425385	-1.81987902199626
AP1G2	CD8T	LPS	PC2_zscore	-0.0126754744353697	0.0838140093398171	-1.75949587829399
AP1G2	CD8T	IAV	PC2_zscore	-0.0125949741574359	0.0812129152818736	-1.69454189565488
AP1G2	CD8T	Tcruzi	PC2_zscore	-0.0110285426200521	0.115031557717366	-1.58750587314844
AP1G2	monocyte	NI	PC2_zscore	-0.0110782742686909	0.107200380929706	-1.37489034470588
AP1G2	monocyte	LPS	PC2_zscore	-0.0128745333468188	0.0795822701314091	-1.65429128775595
AP1G2	monocyte	IAV	PC2_zscore	-0.0123834128135927	0.0711700975473766	-1.34417349241125
AP1G2	monocyte	Tcruzi	PC2_zscore	-0.0122968759608297	0.0896396976205516	-1.73518218263224
AP1G2	B	NI	PC2_zscore	-0.0112925834560431	0.105556192809339	-1.68774632166612
AP1G2	B	LPS	PC2_zscore	-0.0110240087227381	0.114349458893619	-1.60301996672728
AP1G2	B	IAV	PC2_zscore	-0.0115691271543145	0.0984188666493758	-1.75087826069788
AP1G2	B	Tcruzi	PC2_zscore	-0.0116381254803912	0.0967298838950108	-1.76623346700525
AP1G2	CD4T	NI	PC2_zscore	-0.01208871443351	0.0836548776736508	-1.92465033991376
AP1G2	CD4T	LPS	PC2_zscore	-0.0120708406528399	0.0835987966176179	-1.92906136384443
AP1G2	CD4T	IAV	PC2_zscore	-0.0108950447980784	0.115897162083533	-1.61489950668111
AP1G2	CD4T	Tcruzi	PC2_zscore	-0.0120440722828918	0.0843927800356995	-1.91600976408107
DHRS4	NK	NI	PC2_zscore	-0.0019283373604794	0.658187664627942	-0.359779417339749
DHRS4	NK	LPS	PC2_zscore	-0.00192503008207489	0.655695289403589	-0.333631359116402
DHRS4	NK	IAV	PC2_zscore	-0.000880417949458314	0.666566199204976	-0.120715104030438
DHRS4	NK	Tcruzi	PC2_zscore	-0.00201731430327646	0.656032078893794	-0.369450508384957
DHRS4	CD8T	NI	PC2_zscore	-0.00159873537709426	0.668211527389563	-0.32257542179105
DHRS4	CD8T	LPS	PC2_zscore	-0.00225927455693052	0.647438608040252	-0.402306073649367
DHRS4	CD8T	IAV	PC2_zscore	-0.000989125166095143	0.67685438497146	-0.154224124787824
DHRS4	CD8T	Tcruzi	PC2_zscore	-0.00189566454481664	0.657647624699129	-0.375501083340671
DHRS4	monocyte	NI	PC2_zscore	-0.00211391893663345	0.624770051250645	-0.31992593559994
DHRS4	monocyte	LPS	PC2_zscore	-0.00159565415800528	0.645722886402387	-0.249033091330427
DHRS4	monocyte	IAV	PC2_zscore	-0.00199780507621081	0.49162602970245	-0.157691809632758
DHRS4	monocyte	Tcruzi	PC2_zscore	-0.0013862646297021	0.675779551098382	-0.267989129783186
DHRS4	B	NI	PC2_zscore	-0.00176512113568988	0.662042623843844	-0.356294709510723
DHRS4	B	LPS	PC2_zscore	-0.00205526559945253	0.652177536175974	-0.399749260018122
DHRS4	B	IAV	PC2_zscore	-0.0021367273093902	0.650397011448654	-0.403875588819876
DHRS4	B	Tcruzi	PC2_zscore	-0.00219411642817161	0.6487361452132	-0.410002682154043
DHRS4	CD4T	NI	PC2_zscore	-0.00172958780166522	0.661776342184808	-0.367806098229631
DHRS4	CD4T	LPS	PC2_zscore	-0.00184535897662675	0.656940425787334	-0.389638609709016
DHRS4	CD4T	IAV	PC2_zscore	-0.00156640498768254	0.668798056047039	-0.332756967614858
DHRS4	CD4T	Tcruzi	PC2_zscore	-0.000792474154516771	0.698896883433267	-0.145946714824207
DHRS4L2	NK	NI	PC2_zscore	-0.00534511631167948	0.583356018732661	-0.407768379697292
DHRS4L2	NK	LPS	PC2_zscore	-0.00629940261602528	0.568626575040071	-0.428466368578496
DHRS4L2	NK	IAV	PC2_zscore	-0.00587715128122368	0.567097537711775	-0.418437600147017
DHRS4L2	NK	Tcruzi	PC2_zscore	-0.000694660565118394	0.664090562477778	-0.0529121718173831
DHRS4L2	CD8T	NI	PC2_zscore	-0.00574871273097344	0.574505540081218	-0.436840823159888
DHRS4L2	CD8T	LPS	PC2_zscore	-0.00317717680114284	0.618896119181064	-0.278679047013005
DHRS4L2	CD8T	IAV	PC2_zscore	-0.00230779309140902	0.632199730351657	-0.203365226606555
DHRS4L2	CD8T	Tcruzi	PC2_zscore	-0.00125644944524997	0.658214508733272	-0.109295321567169
DHRS4L2	monocyte	NI	PC2_zscore	-0.00550732225378029	0.552527564867842	-0.40709414582785
DHRS4L2	monocyte	LPS	PC2_zscore	0.000421723453344628	0.653848426715948	0.0284819392796086
DHRS4L2	monocyte	IAV	PC2_zscore	7.80610976151199e-05	0.530263065724876	0.00367046987297723
DHRS4L2	monocyte	Tcruzi	PC2_zscore	-0.00492400976916926	0.586385027626661	-0.407833791772224
DHRS4L2	B	NI	PC2_zscore	-0.00206429928340412	0.6424409936614	-0.191987422342801
DHRS4L2	B	LPS	PC2_zscore	-0.00420689580469197	0.597369321293366	-0.371568037014775
DHRS4L2	B	IAV	PC2_zscore	-0.0031261548813766	0.619477120871802	-0.289076640924763
DHRS4L2	B	Tcruzi	PC2_zscore	-0.00255569027790464	0.631453103948294	-0.237507018397035
DHRS4L2	CD4T	NI	PC2_zscore	-0.00269620750537382	0.628046535290288	-0.262447114813025
DHRS4L2	CD4T	LPS	PC2_zscore	-0.00246745076088023	0.633213594961126	-0.238046165889082
DHRS4L2	CD4T	IAV	PC2_zscore	-0.00346397917660965	0.611273566265122	-0.326901721911483
DHRS4L2	CD4T	Tcruzi	PC2_zscore	-0.00453619087269179	0.58925258788237	-0.403400580695339
CARMIL3	NK	NI	PC2_zscore	-0.00722493689059052	0.578258967331272	-0.406901307728951
CARMIL3	NK	LPS	PC2_zscore	-0.00437668358410294	0.614014719371023	-0.278227784516001
CARMIL3	NK	IAV	PC2_zscore	-0.00467598750026315	0.605006788653417	-0.292306704904546
CARMIL3	NK	Tcruzi	PC2_zscore	-0.00616903238330287	0.592054563470381	-0.367145581550305
CARMIL3	CD8T	NI	PC2_zscore	-0.00437353881279183	0.613273408822438	-0.295212216355645
CARMIL3	CD8T	LPS	PC2_zscore	-0.00729859056330841	0.578605700353173	-0.400341360505025
CARMIL3	CD8T	IAV	PC2_zscore	-0.00139090510905697	0.655047610817138	-0.0991690740025841
CARMIL3	CD8T	Tcruzi	PC2_zscore	-0.00590371605918159	0.592743302097347	-0.362009967742782
CARMIL3	monocyte	NI	PC2_zscore	-0.0078003473720567	0.545110294506174	-0.388527676851201
CARMIL3	monocyte	LPS	PC2_zscore	-0.00617047203240044	0.578579388474622	-0.349932974863394
CARMIL3	monocyte	IAV	PC2_zscore	-0.00945247088731064	0.431896576916359	-0.365349164254927
CARMIL3	monocyte	Tcruzi	PC2_zscore	-0.00617669736913344	0.592905586852526	-0.36326775873788
CARMIL3	B	NI	PC2_zscore	0.00127470549944307	0.703782506988467	0.0902017055176304
CARMIL3	B	LPS	PC2_zscore	-0.00391388839529667	0.613065230985615	-0.295745129525774
CARMIL3	B	IAV	PC2_zscore	0.00170041297391906	0.69733317530075	0.116347531230218
CARMIL3	B	Tcruzi	PC2_zscore	2.33021998313728e-05	0.68465310177129	0.00174147680770307
CARMIL3	CD4T	NI	PC2_zscore	-0.00231878064483589	0.642643343697463	-0.17678507271053
CARMIL3	CD4T	LPS	PC2_zscore	0.00057866672976713	0.692634842651086	0.0400030392855534
CARMIL3	CD4T	IAV	PC2_zscore	-0.00517314683330618	0.597730275681096	-0.348608410081488
CARMIL3	CD4T	Tcruzi	PC2_zscore	-0.000511451060547657	0.674695386930062	-0.0375455927973398
NRL	NK	NI	PC2_zscore	0.00206913407433224	0.663177658597108	0.213696775589148
NRL	NK	LPS	PC2_zscore	0.00256537620242796	0.651481549426881	0.244688982574703
NRL	NK	IAV	PC2_zscore	0.00214775539118289	0.653279979923337	0.204493440446282
NRL	NK	Tcruzi	PC2_zscore	0.00191116452687851	0.667220723110126	0.196449801588489
NRL	CD8T	NI	PC2_zscore	0.00192365389426863	0.66552844012075	0.207005735484734
NRL	CD8T	LPS	PC2_zscore	0.00280019902973729	0.646343106897496	0.280740654308193
NRL	CD8T	IAV	PC2_zscore	0.00218819362886735	0.655408667770612	0.225754284444984
NRL	CD8T	Tcruzi	PC2_zscore	0.000348771138535425	0.703889778394687	0.0373276683649777
NRL	monocyte	NI	PC2_zscore	-0.000405249266311381	0.677076195757298	-0.0326640805670338
NRL	monocyte	LPS	PC2_zscore	0.00346025253661944	0.616505386899809	0.301941458214856
NRL	monocyte	IAV	PC2_zscore	0.000325771072436185	0.546564149707418	0.0173165428325899
NRL	monocyte	Tcruzi	PC2_zscore	0.002620265607138	0.649478386226649	0.272704355931575
NRL	B	NI	PC2_zscore	0.000815979516316355	0.693148545535692	0.0929311964652078
NRL	B	LPS	PC2_zscore	0.000906155044176028	0.690620207389288	0.104189172347355
NRL	B	IAV	PC2_zscore	0.002534819369717	0.64894488148855	0.275709510780756
NRL	B	Tcruzi	PC2_zscore	0.00235329776237842	0.653332706966813	0.25814367568685
NRL	CD4T	NI	PC2_zscore	0.00145300770280998	0.675530605653517	0.170324752773696
NRL	CD4T	LPS	PC2_zscore	0.00381744161083935	0.618062444735885	0.385022264507345
NRL	CD4T	IAV	PC2_zscore	-0.00070555215526451	0.726989796522953	-0.0754620676666998
NRL	CD4T	Tcruzi	PC2_zscore	0.000342089382645431	0.705838542542264	0.0388333974253633
PCK2	NK	NI	PC2_zscore	-0.0106969248318985	0.28956576947949	-0.945380528490586
PCK2	NK	LPS	PC2_zscore	-0.0109334371292943	0.284292009424355	-0.93315332529314
PCK2	NK	IAV	PC2_zscore	-0.0111189607390496	0.278334623475721	-0.946151972219834
PCK2	NK	Tcruzi	PC2_zscore	-0.0119908213879712	0.267361353209809	-1.03790539250984
PCK2	CD8T	NI	PC2_zscore	-0.0125917227815176	0.256346166318157	-1.08067116972618
PCK2	CD8T	LPS	PC2_zscore	-0.0110875752615496	0.280147828395935	-0.997122582364067
PCK2	CD8T	IAV	PC2_zscore	-0.0107729886751451	0.283490421067384	-0.972583481949521
PCK2	CD8T	Tcruzi	PC2_zscore	-0.0111742408472885	0.27714234396758	-1.01580794882582
PCK2	monocyte	NI	PC2_zscore	-0.013171689227942	0.229512948867297	-1.13543357766759
PCK2	monocyte	LPS	PC2_zscore	-0.012946211423871	0.245645591614703	-1.08912127575045
PCK2	monocyte	IAV	PC2_zscore	-0.0172231613155028	0.119533458601689	-1.1997780025343
PCK2	monocyte	Tcruzi	PC2_zscore	-0.011633602219531	0.267792529905719	-1.06204899683578
PCK2	B	NI	PC2_zscore	-0.0104364139208628	0.290374541776151	-0.970109902888833
PCK2	B	LPS	PC2_zscore	-0.0124096347437291	0.253522588245346	-1.10710534945607
PCK2	B	IAV	PC2_zscore	-0.0107317784502864	0.283252474018978	-0.998977510459579
PCK2	B	Tcruzi	PC2_zscore	-0.011715180053419	0.264446360552223	-1.06860501625014
PCK2	CD4T	NI	PC2_zscore	-0.0113533160596281	0.268940194589408	-1.06192691599335
PCK2	CD4T	LPS	PC2_zscore	-0.00979774360566855	0.305418491230254	-0.91026785269338
PCK2	CD4T	IAV	PC2_zscore	-0.00988440866354433	0.303137563016865	-0.919374164655987
PCK2	CD4T	Tcruzi	PC2_zscore	-0.0104125804066953	0.290136582500205	-0.972703886312449
DCAF11	NK	NI	PC2_zscore	-0.00918960013578967	0.246354601789059	-0.97094397707711
DCAF11	NK	LPS	PC2_zscore	-0.00878513716844834	0.252422137475179	-0.944819437057585
DCAF11	NK	IAV	PC2_zscore	-0.00619541889786815	0.307773532298529	-0.704253992880318
DCAF11	NK	Tcruzi	PC2_zscore	-0.00750816054248271	0.279831284307322	-0.85775328028086
DCAF11	CD8T	NI	PC2_zscore	-0.00834855524995572	0.25108798169533	-0.988612608265338
DCAF11	CD8T	LPS	PC2_zscore	-0.00878870926946446	0.246692238461657	-0.989632248213589
DCAF11	CD8T	IAV	PC2_zscore	-0.0050176174527397	0.343064069074382	-0.619697084678273
DCAF11	CD8T	Tcruzi	PC2_zscore	-0.00736622589821645	0.27111126500789	-0.922091189885917
DCAF11	monocyte	NI	PC2_zscore	-0.00607113288016764	0.290164940988659	-0.824404771286995
DCAF11	monocyte	LPS	PC2_zscore	-0.0113386409192689	0.193496202750139	-1.12078672388211
DCAF11	monocyte	IAV	PC2_zscore	-0.0111594128430328	0.149150403556402	-1.06535225174488
DCAF11	monocyte	Tcruzi	PC2_zscore	-0.00990869127999559	0.226128357459954	-1.07640408534088
DCAF11	B	NI	PC2_zscore	-0.00817009913237886	0.25182074655624	-0.992894045733715
DCAF11	B	LPS	PC2_zscore	-0.0031503371747536	0.413397292716928	-0.3939810840955
DCAF11	B	IAV	PC2_zscore	-0.00664853151268132	0.290229483757462	-0.85020059830131
DCAF11	B	Tcruzi	PC2_zscore	-0.00161654386656378	0.471451094317315	-0.178456905042289
DCAF11	CD4T	NI	PC2_zscore	-0.00685824667102444	0.265870681034173	-0.98636123412931
DCAF11	CD4T	LPS	PC2_zscore	-0.00631202548137274	0.275678471468395	-0.961511485118531
DCAF11	CD4T	IAV	PC2_zscore	-0.00159526426616595	0.487053352768759	-0.193849545291936
DCAF11	CD4T	Tcruzi	PC2_zscore	-0.00816956861475448	0.237740276658317	-1.08716127811815
PSME1	NK	NI	PC2_zscore	-0.00108915276785465	0.763199784536494	-0.322188882962757
PSME1	NK	LPS	PC2_zscore	-0.00101760255621644	0.764530799279106	-0.299406866132348
PSME1	NK	IAV	PC2_zscore	-0.000497313667983001	0.770409206852664	-0.108296806277017
PSME1	NK	Tcruzi	PC2_zscore	-0.00114339916481797	0.761376566042298	-0.332029730155292
PSME1	CD8T	NI	PC2_zscore	-0.00119247914399983	0.759084431085473	-0.348298316860096
PSME1	CD8T	LPS	PC2_zscore	-0.00102028504202374	0.765642940700241	-0.306218517400608
PSME1	CD8T	IAV	PC2_zscore	-0.000746431877397685	0.771217998962022	-0.188262196067466
PSME1	CD8T	Tcruzi	PC2_zscore	-0.00109999707540112	0.762606889168824	-0.331350643590742
PSME1	monocyte	NI	PC2_zscore	-0.000457573327071999	0.751149032750377	-0.07772265254058
PSME1	monocyte	LPS	PC2_zscore	0.000697769383163385	0.764438089189674	0.0862165233477547
PSME1	monocyte	IAV	PC2_zscore	0.00904773306215709	0.495001214985209	0.529934860763136
PSME1	monocyte	Tcruzi	PC2_zscore	-0.000989411846275407	0.767212235664943	-0.285236718309827
PSME1	B	NI	PC2_zscore	-0.00107580343447418	0.763706631166076	-0.323426850400304
PSME1	B	LPS	PC2_zscore	-0.0010842286193767	0.763267366047156	-0.327378106041723
PSME1	B	IAV	PC2_zscore	-0.000976553700015729	0.767914839754825	-0.292665500819143
PSME1	B	Tcruzi	PC2_zscore	-0.00123508590589454	0.75812523014874	-0.348672753949465
PSME1	CD4T	NI	PC2_zscore	-0.00123289776446211	0.758161222302297	-0.348779235400527
PSME1	CD4T	LPS	PC2_zscore	-0.0011102931111968	0.762377165330624	-0.330403525956357
PSME1	CD4T	IAV	PC2_zscore	-0.000975083066797104	0.767958222884603	-0.290930236723753
PSME1	CD4T	Tcruzi	PC2_zscore	-0.00125587938564026	0.75761924299491	-0.349448490434229
EMC9	NK	NI	PC2_zscore	0.00507509805090985	0.652552602900688	0.538906222647873
EMC9	NK	LPS	PC2_zscore	0.00549240281228266	0.646458661520538	0.546281875039439
EMC9	NK	IAV	PC2_zscore	0.00568252808614227	0.641020765209368	0.550110265378464
EMC9	NK	Tcruzi	PC2_zscore	0.00467406863596617	0.660289596778403	0.51289735785189
EMC9	CD8T	NI	PC2_zscore	0.00454471026088711	0.660857592106007	0.51918084784452
EMC9	CD8T	LPS	PC2_zscore	0.00473204918923918	0.657535824927839	0.527213063554173
EMC9	CD8T	IAV	PC2_zscore	0.00503031960363748	0.649643714425463	0.539228762570859
EMC9	CD8T	Tcruzi	PC2_zscore	0.00453316018785115	0.660803611102851	0.519925703554119
EMC9	monocyte	NI	PC2_zscore	0.040426127828728	0.14481199191465	1.14670641197838
EMC9	monocyte	LPS	PC2_zscore	0.00518728518897813	0.646911379243867	0.521250411123118
EMC9	monocyte	IAV	PC2_zscore	0.00398978659060502	0.625721335124186	0.287726693517163
EMC9	monocyte	Tcruzi	PC2_zscore	0.00458217133877582	0.661286252620729	0.514256462014187
EMC9	B	NI	PC2_zscore	0.00405340258844661	0.672458572604503	0.4769006152494
EMC9	B	LPS	PC2_zscore	0.00453518819405779	0.660183518497361	0.522666506724223
EMC9	B	IAV	PC2_zscore	0.00447197812636092	0.66196256793977	0.515408418542391
EMC9	B	Tcruzi	PC2_zscore	0.00439776962542645	0.663809835118846	0.509164892606916
EMC9	CD4T	NI	PC2_zscore	0.00412747390806876	0.668184681448228	0.502886110182797
EMC9	CD4T	LPS	PC2_zscore	0.00408470883986619	0.669134662087391	0.500142826851316
EMC9	CD4T	IAV	PC2_zscore	0.00485382681488809	0.650033182759867	0.562982388078986
EMC9	CD4T	Tcruzi	PC2_zscore	0.00520021309765036	0.644648003515845	0.575341392667654
PSME2	NK	NI	PC2_zscore	6.1690766522302e-05	0.812301342327575	0.0114575455394413
PSME2	NK	LPS	PC2_zscore	0.000472721971055999	0.799704172972502	0.0828501764577309
PSME2	NK	IAV	PC2_zscore	0.00174470887493064	0.757274572198646	0.218469006907795
PSME2	NK	Tcruzi	PC2_zscore	0.000234831268906967	0.809198311990595	0.0428070209983555
PSME2	CD8T	NI	PC2_zscore	-0.000351167914850195	0.798638105332598	-0.0701222251569176
PSME2	CD8T	LPS	PC2_zscore	0.000438245382057793	0.80069076549498	0.0834792006328636
PSME2	CD8T	IAV	PC2_zscore	0.000766354688024595	0.788561272547255	0.128877407311262
PSME2	CD8T	Tcruzi	PC2_zscore	-0.000238281053213294	0.802504663707182	-0.0483297580590605
PSME2	monocyte	NI	PC2_zscore	-0.000279573999605159	0.772876299183452	-0.031059860001092
PSME2	monocyte	LPS	PC2_zscore	0.0024523289078128	0.73489707914925	0.232081360624346
PSME2	monocyte	IAV	PC2_zscore	0.00658739210275369	0.513480406366692	0.350152082429622
PSME2	monocyte	Tcruzi	PC2_zscore	0.000298081187419152	0.807676221871877	0.0534813860697887
PSME2	B	NI	PC2_zscore	-0.000248184510783794	0.802372638028129	-0.0494136140071127
PSME2	B	LPS	PC2_zscore	3.86371892343054e-05	0.812350683398989	0.00781716818529576
PSME2	B	IAV	PC2_zscore	0.000492584547352713	0.799352364440284	0.0934886263512665
PSME2	B	Tcruzi	PC2_zscore	-0.00052554497182764	0.793188239942038	-0.101100642920059
PSME2	CD4T	NI	PC2_zscore	-0.000723601542548722	0.78687623296121	-0.134823619851003
PSME2	CD4T	LPS	PC2_zscore	1.72204786348828e-05	0.811538012394573	0.00344693083513866
PSME2	CD4T	IAV	PC2_zscore	0.000356016109998897	0.803828024814088	0.068889255293124
PSME2	CD4T	Tcruzi	PC2_zscore	-0.000634445015638675	0.789799074150241	-0.119660524180179
RNF31	NK	NI	PC2_zscore	0.00185770460354603	0.708218621454284	0.257135519807592
RNF31	NK	LPS	PC2_zscore	0.002483536224664	0.691819508180948	0.31265973971202
RNF31	NK	IAV	PC2_zscore	0.00381969591893639	0.656487610359215	0.386302016414249
RNF31	NK	Tcruzi	PC2_zscore	0.00283439951355877	0.686279970536084	0.350288228346741
RNF31	CD8T	NI	PC2_zscore	0.00137645843807872	0.720730588544584	0.202842279906617
RNF31	CD8T	LPS	PC2_zscore	0.00239884117355519	0.693287309348897	0.324637450256785
RNF31	CD8T	IAV	PC2_zscore	0.000857515470346034	0.727246824380915	0.11261591286393
RNF31	CD8T	Tcruzi	PC2_zscore	0.00124912462101931	0.724443856691675	0.186464205809611
RNF31	monocyte	NI	PC2_zscore	0.00277846170814877	0.663183105199092	0.299753684456873
RNF31	monocyte	LPS	PC2_zscore	0.00859721659445424	0.548561024156839	0.515213591943894
RNF31	monocyte	IAV	PC2_zscore	-0.0025673778270925	0.613478896209642	-0.135438846505322
RNF31	monocyte	Tcruzi	PC2_zscore	0.0021096110332636	0.701707358257448	0.291488859196978
RNF31	B	NI	PC2_zscore	0.00126359181676361	0.723797458547935	0.193872115411465
RNF31	B	LPS	PC2_zscore	0.00195116917846911	0.702445362095373	0.294118755829522
RNF31	B	IAV	PC2_zscore	0.00181991644979731	0.706850226262292	0.273540549036709
RNF31	B	Tcruzi	PC2_zscore	0.00130705559444869	0.722444771520632	0.199841237695714
RNF31	CD4T	NI	PC2_zscore	0.000749565204148229	0.741010902731306	0.117550138315277
RNF31	CD4T	LPS	PC2_zscore	0.00150590277321671	0.714834957387679	0.245561539511589
RNF31	CD4T	IAV	PC2_zscore	0.00290000051967804	0.675723049925927	0.398570047710676
RNF31	CD4T	Tcruzi	PC2_zscore	0.00187411975993465	0.70353083605264	0.291988860628854
IRF9	NK	NI	PC2_zscore	-0.000633709227815081	0.718744928259965	-0.0829319865529295
IRF9	NK	LPS	PC2_zscore	-0.000482033609550354	0.718743372463204	-0.0599526623457815
IRF9	NK	IAV	PC2_zscore	-0.00122376241989895	0.693508497128816	-0.145418143916451
IRF9	NK	Tcruzi	PC2_zscore	-0.000308782271734714	0.726909307389719	-0.0392784599792219
IRF9	CD8T	NI	PC2_zscore	-0.00121439987527994	0.703337584945042	-0.164172082769278
IRF9	CD8T	LPS	PC2_zscore	-0.000810363018371768	0.713751887488982	-0.109768805404151
IRF9	CD8T	IAV	PC2_zscore	0.000487084755614637	0.735150599663627	0.0526338047642108
IRF9	CD8T	Tcruzi	PC2_zscore	-0.000531657055253107	0.722305431903008	-0.0728270397567935
IRF9	monocyte	NI	PC2_zscore	-0.00212980379475162	0.653821934559547	-0.206872731180629
IRF9	monocyte	LPS	PC2_zscore	-0.000142835992812602	0.707454482675363	-0.0158131202386045
IRF9	monocyte	IAV	PC2_zscore	-0.000767324330639156	0.559417935681385	-0.04864229646019
IRF9	monocyte	Tcruzi	PC2_zscore	-0.000493563090762227	0.723065226964721	-0.0661082487271256
IRF9	B	NI	PC2_zscore	-0.00181481910827935	0.684987971678518	-0.246243642680357
IRF9	B	LPS	PC2_zscore	-0.00185816456665115	0.682295926643188	-0.257375733434176
IRF9	B	IAV	PC2_zscore	-0.00103114422144038	0.707413341701023	-0.150751654692772
IRF9	B	Tcruzi	PC2_zscore	-0.00082734747450803	0.714033100071542	-0.118312255115058
IRF9	CD4T	NI	PC2_zscore	-0.00146094454247948	0.695167776797179	-0.203145008366773
IRF9	CD4T	LPS	PC2_zscore	-0.00162880708582912	0.689050915182099	-0.229755921462468
IRF9	CD4T	IAV	PC2_zscore	-4.18042852417579e-05	0.738212765698637	-0.0058125049116343
IRF9	CD4T	Tcruzi	PC2_zscore	3.63233360640157e-05	0.739249738799258	0.00488357978361186
REC8	NK	NI	PC2_zscore	0.00389405900858857	0.578867638060759	0.380080929878001
REC8	NK	LPS	PC2_zscore	0.00566086029426975	0.543683677114895	0.484685952703153
REC8	NK	IAV	PC2_zscore	0.00432723415650214	0.562223920400854	0.395386417326683
REC8	NK	Tcruzi	PC2_zscore	0.00467716577734256	0.563342695427926	0.441307586493438
REC8	CD8T	NI	PC2_zscore	0.00255365124297422	0.609938156488368	0.249774481389576
REC8	CD8T	LPS	PC2_zscore	0.00468366575912469	0.56070222189868	0.453711586868395
REC8	CD8T	IAV	PC2_zscore	0.00693494130978662	0.517492784481279	0.49618385729858
REC8	CD8T	Tcruzi	PC2_zscore	0.004902418351514	0.555280697037925	0.477188440682411
REC8	monocyte	NI	PC2_zscore	0.00471905244424241	0.537267797967257	0.398450473437699
REC8	monocyte	LPS	PC2_zscore	0.00370195433423128	0.565447690298955	0.324013113211199
REC8	monocyte	IAV	PC2_zscore	0.00826584801214432	0.378875047084914	0.46348501696405
REC8	monocyte	Tcruzi	PC2_zscore	0.00417444776141152	0.572338870472222	0.413142846675179
REC8	B	NI	PC2_zscore	0.00540832424543686	0.544766969394124	0.504690286261503
REC8	B	LPS	PC2_zscore	0.00263184025759608	0.609312146797864	0.268441952234626
REC8	B	IAV	PC2_zscore	0.00483899222750521	0.555909375304204	0.474643865986702
REC8	B	Tcruzi	PC2_zscore	0.00394810863961198	0.576184055445276	0.406472937441237
REC8	CD4T	NI	PC2_zscore	0.00388520422884532	0.576327012095753	0.409036186581849
REC8	CD4T	LPS	PC2_zscore	0.00248454658491222	0.613817748095609	0.257178054686933
REC8	CD4T	IAV	PC2_zscore	0.00416833714672882	0.568422984030114	0.44156495623163
REC8	CD4T	Tcruzi	PC2_zscore	0.00355476834058119	0.585021127981817	0.373893962911657
TM9SF1	NK	NI	PC2_zscore	0.00220529806589967	0.576156925955873	0.155655849251745
TM9SF1	NK	LPS	PC2_zscore	0.00422457069951504	0.53348878411158	0.283112315552534
TM9SF1	NK	IAV	PC2_zscore	0.00516372487008386	0.514202375446118	0.330860312279376
TM9SF1	NK	Tcruzi	PC2_zscore	0.0042246690857332	0.535094498068147	0.28327569590002
TM9SF1	CD8T	NI	PC2_zscore	0.00609518277184624	0.480885563659574	0.437807687892221
TM9SF1	CD8T	LPS	PC2_zscore	-0.00304912581797422	0.545661046386552	-0.233029920467207
TM9SF1	CD8T	IAV	PC2_zscore	0.000839021382090389	0.602718478581121	0.0636104279860806
TM9SF1	CD8T	Tcruzi	PC2_zscore	0.00205430858488195	0.572305717834346	0.163918667496804
TM9SF1	monocyte	NI	PC2_zscore	-0.00874673670346059	0.397493321101041	-0.58532910119055
TM9SF1	monocyte	LPS	PC2_zscore	-0.00601725171245517	0.464974320627802	-0.445620177211511
TM9SF1	monocyte	IAV	PC2_zscore	-0.00486231278641765	0.4572530392869	-0.284000787558623
TM9SF1	monocyte	Tcruzi	PC2_zscore	0.00677265033538869	0.45954213798235	0.498959014636371
TM9SF1	B	NI	PC2_zscore	0.00119116161725253	0.593947309229117	0.0937562879853299
TM9SF1	B	LPS	PC2_zscore	0.00524055220210366	0.497948669586489	0.386383691769177
TM9SF1	B	IAV	PC2_zscore	-0.00547314860422683	0.493264344342135	-0.392634247517552
TM9SF1	B	Tcruzi	PC2_zscore	0.00253097884012843	0.561426440205978	0.195403727715463
TM9SF1	CD4T	NI	PC2_zscore	-0.0171002546921208	0.319468606421667	-0.921331169420406
TM9SF1	CD4T	LPS	PC2_zscore	0.00649872516123432	0.435910924183763	0.565921573091541
TM9SF1	CD4T	IAV	PC2_zscore	0.00380590227226163	0.512297351717021	0.343314734562416
TM9SF1	CD4T	Tcruzi	PC2_zscore	-0.000508212870733954	0.607593662389391	-0.0479750637668009
CHMP4A	NK	NI	PC2_zscore	0.00331966566636704	0.712249142400079	0.327948803161305
CHMP4A	NK	LPS	PC2_zscore	0.00314634074931992	0.715080445863998	0.307141760262852
CHMP4A	NK	IAV	PC2_zscore	0.00161068430634357	0.739979647763051	0.167967024197941
CHMP4A	NK	Tcruzi	PC2_zscore	0.000830397633075169	0.762375038785358	0.0911527231765515
CHMP4A	CD8T	NI	PC2_zscore	0.00265359443415833	0.722088660762292	0.295101127309882
CHMP4A	CD8T	LPS	PC2_zscore	0.00275500296406451	0.720785015103818	0.296938177356559
CHMP4A	CD8T	IAV	PC2_zscore	0.000228952946229869	0.77228761123733	0.0251653681518254
CHMP4A	CD8T	Tcruzi	PC2_zscore	0.000634498758901227	0.768018981033883	0.0755809455874145
CHMP4A	monocyte	NI	PC2_zscore	0.0032310525290557	0.692815039822437	0.332036925882118
CHMP4A	monocyte	LPS	PC2_zscore	0.00181148081986337	0.731427756838726	0.195979550501639
CHMP4A	monocyte	IAV	PC2_zscore	0.0247488331368566	0.216720640412693	0.950456638375609
CHMP4A	monocyte	Tcruzi	PC2_zscore	0.000809909845797635	0.764782704839577	0.0996659113944861
CHMP4A	B	NI	PC2_zscore	0.000776586816872622	0.7653760888989	0.0961305577308593
CHMP4A	B	LPS	PC2_zscore	0.00307945904546846	0.712528670130061	0.328401182606408
CHMP4A	B	IAV	PC2_zscore	0.00243085284644315	0.725811926469938	0.279006851828716
CHMP4A	B	Tcruzi	PC2_zscore	-0.000195648307173952	0.788466766601161	-0.0222955941933035
CHMP4A	CD4T	NI	PC2_zscore	0.00377089539010509	0.69441334533753	0.39593910998129
CHMP4A	CD4T	LPS	PC2_zscore	0.00148104727074749	0.746109460063911	0.197493278340954
CHMP4A	CD4T	IAV	PC2_zscore	0.00190783175674512	0.734956972402849	0.244487117043023
CHMP4A	CD4T	Tcruzi	PC2_zscore	-0.000481824253737423	0.799581482405848	-0.0581720348401547
MDP1	NK	NI	PC2_zscore	0.00309682282420907	0.631232848053568	0.338386785241243
MDP1	NK	LPS	PC2_zscore	0.00321401779650385	0.627070564433946	0.331390814030834
MDP1	NK	IAV	PC2_zscore	0.00265842978728333	0.631832166667419	0.26422809405191
MDP1	NK	Tcruzi	PC2_zscore	0.00319137507945784	0.629554009055119	0.344565690595634
MDP1	CD8T	NI	PC2_zscore	0.0038605716210231	0.612019456778526	0.420163951257472
MDP1	CD8T	LPS	PC2_zscore	0.00240824890417929	0.647080689127917	0.268521371376809
MDP1	CD8T	IAV	PC2_zscore	0.00331317204135524	0.621289456512931	0.361396762260373
MDP1	CD8T	Tcruzi	PC2_zscore	0.00250688186193864	0.644891755182275	0.289542469319305
MDP1	monocyte	NI	PC2_zscore	0.00283094598361573	0.612706194322804	0.268042704040487
MDP1	monocyte	LPS	PC2_zscore	0.00300199931639623	0.617092733774871	0.286279752964935
MDP1	monocyte	IAV	PC2_zscore	0.0117425217881	0.344542473715577	0.554174309329548
MDP1	monocyte	Tcruzi	PC2_zscore	0.00299289062510439	0.633234388759323	0.336768969515941
MDP1	B	NI	PC2_zscore	0.0024030914876155	0.647530669779976	0.282982071483984
MDP1	B	LPS	PC2_zscore	0.00368355489076416	0.614314474814011	0.413568773373408
MDP1	B	IAV	PC2_zscore	0.00298732571934713	0.63176578744644	0.348725118093644
MDP1	B	Tcruzi	PC2_zscore	0.00229292685506033	0.650619236837378	0.267973529507807
MDP1	CD4T	NI	PC2_zscore	0.00269465749156541	0.638314593491904	0.330598274162469
MDP1	CD4T	LPS	PC2_zscore	0.00229782810805942	0.650628799432775	0.277913942936921
MDP1	CD4T	IAV	PC2_zscore	0.0054049149528191	0.580780732552526	0.516971843655591
MDP1	CD4T	Tcruzi	PC2_zscore	0.00274064519696275	0.63755300923423	0.331230949156866
NEDD8	NK	NI	PC2_zscore	-0.0006953697370455	0.703332121581082	-0.210453307049347
NEDD8	NK	LPS	PC2_zscore	-0.000882256451723046	0.69675725922111	-0.328541329323225
NEDD8	NK	IAV	PC2_zscore	-0.00159840104880359	0.657223739864251	-0.368565987133421
NEDD8	NK	Tcruzi	PC2_zscore	-0.00108081310690857	0.693201143617732	-0.394033283025015
NEDD8	CD8T	NI	PC2_zscore	-0.001040187769168	0.693761494247442	-0.415379593175331
NEDD8	CD8T	LPS	PC2_zscore	-0.000997067106173062	0.694805355438114	-0.40720291286951
NEDD8	CD8T	IAV	PC2_zscore	-0.000885778365523106	0.695701607671405	-0.322351308620856
NEDD8	CD8T	Tcruzi	PC2_zscore	-0.000970539293073244	0.696521395382029	-0.409232680687975
NEDD8	monocyte	NI	PC2_zscore	-0.00073624106920872	0.685345261441611	-0.243587322904536
NEDD8	monocyte	LPS	PC2_zscore	-0.000690725593109123	0.690203053659182	-0.223991274322527
NEDD8	monocyte	IAV	PC2_zscore	0.00262696177725319	0.58182352267063	0.3357796581159
NEDD8	monocyte	Tcruzi	PC2_zscore	-0.000910472419049454	0.699644438749921	-0.386417374231375
NEDD8	B	NI	PC2_zscore	-0.000928744495766024	0.698652216585209	-0.392697365549672
NEDD8	B	LPS	PC2_zscore	-0.00109664773484989	0.692663694317208	-0.404023223635989
NEDD8	B	IAV	PC2_zscore	-0.000848109009916876	0.7023096986624	-0.338416654113219
NEDD8	B	Tcruzi	PC2_zscore	-0.00102214512150118	0.694522529012621	-0.412951106764262
NEDD8	CD4T	NI	PC2_zscore	-0.000976998009827088	0.695543934471203	-0.422819398420415
NEDD8	CD4T	LPS	PC2_zscore	-0.000916316226358218	0.699498166209224	-0.399985391918816
NEDD8	CD4T	IAV	PC2_zscore	-0.00100493330209664	0.694166659338787	-0.426690308178659
NEDD8	CD4T	Tcruzi	PC2_zscore	-0.000986564195813845	0.695092175566567	-0.423878437314181
GMPR2	NK	NI	PC2_zscore	-0.00400212541427021	0.515975214467736	-0.552707710159507
GMPR2	NK	LPS	PC2_zscore	-0.0038859936492638	0.515114648142494	-0.491122509524063
GMPR2	NK	IAV	PC2_zscore	-0.0053538523356188	0.476488956806148	-0.647703082134857
GMPR2	NK	Tcruzi	PC2_zscore	-0.00437865651553559	0.505660681105193	-0.597499785206622
GMPR2	CD8T	NI	PC2_zscore	-0.00363207967922645	0.526784275675045	-0.530578285639583
GMPR2	CD8T	LPS	PC2_zscore	-0.00421010940592394	0.508026650567218	-0.600774024744675
GMPR2	CD8T	IAV	PC2_zscore	-0.0033578296612887	0.531079317377469	-0.447742446447439
GMPR2	CD8T	Tcruzi	PC2_zscore	-0.00444355197304479	0.499368835294201	-0.647936131233294
GMPR2	monocyte	NI	PC2_zscore	-0.00506832984351756	0.469455013163088	-0.684374137873037
GMPR2	monocyte	LPS	PC2_zscore	-0.00552114488484087	0.466562014072915	-0.682213312396857
GMPR2	monocyte	IAV	PC2_zscore	-0.0142010940414353	0.171139970650873	-0.94465257618843
GMPR2	monocyte	Tcruzi	PC2_zscore	-0.00566023971045494	0.472590105990482	-0.720687724978416
GMPR2	B	NI	PC2_zscore	-0.00454528100967258	0.496417707963354	-0.65836628335864
GMPR2	B	LPS	PC2_zscore	-0.00373059511455589	0.523204447120779	-0.548589874287557
GMPR2	B	IAV	PC2_zscore	-0.0046923498262285	0.493162205578824	-0.665941859461066
GMPR2	B	Tcruzi	PC2_zscore	-0.00425025801064923	0.505949463271513	-0.619520453136134
GMPR2	CD4T	NI	PC2_zscore	-0.00397481398374155	0.50974787837015	-0.632983526910959
GMPR2	CD4T	LPS	PC2_zscore	-0.00612065633683142	0.459418478426126	-0.777589536081776
GMPR2	CD4T	IAV	PC2_zscore	-0.00352347147924701	0.529708285293201	-0.547079260941954
GMPR2	CD4T	Tcruzi	PC2_zscore	-0.00535140288279237	0.46942296376982	-0.762953354097996
TINF2	NK	NI	PC2_zscore	0.000383355648964111	0.914735352223299	0.146135902877195
TINF2	NK	LPS	PC2_zscore	0.000201833346043687	0.918331803647539	0.0690085325047781
TINF2	NK	IAV	PC2_zscore	0.000384030438450056	0.911283192240889	0.128755649696077
TINF2	NK	Tcruzi	PC2_zscore	0.000319625485513876	0.916843931372813	0.125678491200662
TINF2	CD8T	NI	PC2_zscore	0.000356898509725717	0.915375903517538	0.144365580092984
TINF2	CD8T	LPS	PC2_zscore	0.000346027006970148	0.915613252659698	0.138526317976269
TINF2	CD8T	IAV	PC2_zscore	0.000542772836130787	0.908948531830773	0.156884463414396
TINF2	CD8T	Tcruzi	PC2_zscore	0.000303385984183561	0.917303804998861	0.125967726051451
TINF2	monocyte	NI	PC2_zscore	-9.60498046606181e-05	0.917083827654566	-0.0257903595600831
TINF2	monocyte	LPS	PC2_zscore	0.000364496456977589	0.909830098802979	0.131218242859799
TINF2	monocyte	IAV	PC2_zscore	0.0254912134070895	0.109918704578167	1.50486623159576
TINF2	monocyte	Tcruzi	PC2_zscore	0.000374030729824383	0.914641876845379	0.151808773585713
TINF2	B	NI	PC2_zscore	0.000267014364359172	0.918690426743176	0.112795252551694
TINF2	B	LPS	PC2_zscore	0.000363811115789484	0.914882905463109	0.150589058126907
TINF2	B	IAV	PC2_zscore	0.000281433602418365	0.918117754720023	0.119555693902701
TINF2	B	Tcruzi	PC2_zscore	0.000351488142314255	0.915471277880053	0.144435858461266
TINF2	CD4T	NI	PC2_zscore	0.000286860459553475	0.917903463232047	0.121229533846294
TINF2	CD4T	LPS	PC2_zscore	0.000290101281047989	0.917744491534534	0.124434676849935
TINF2	CD4T	IAV	PC2_zscore	0.000230881057413609	0.920168585154091	0.0978488114076515
TINF2	CD4T	Tcruzi	PC2_zscore	0.000407361160482722	0.913537208276731	0.160443064069124
RABGGTA	NK	NI	PC2_zscore	-0.000641682730330648	0.810202130646893	-0.106352563317991
RABGGTA	NK	LPS	PC2_zscore	0.000221899144316201	0.830288763410092	0.0332775299248953
RABGGTA	NK	IAV	PC2_zscore	-0.00110008223897053	0.792212001762951	-0.160919398328135
RABGGTA	NK	Tcruzi	PC2_zscore	0.000626684101683336	0.842233096507848	0.0886983313554243
RABGGTA	CD8T	NI	PC2_zscore	-8.02788948129332e-05	0.82684981635398	-0.0138440218017789
RABGGTA	CD8T	LPS	PC2_zscore	-0.000441106460095874	0.815743349098028	-0.0762662772374434
RABGGTA	CD8T	IAV	PC2_zscore	0.00100308039743315	0.829949334015465	0.123560604139354
RABGGTA	CD8T	Tcruzi	PC2_zscore	-0.000527912446999646	0.813399857236776	-0.0939670925299537
RABGGTA	monocyte	NI	PC2_zscore	-0.000913971948542044	0.788300345225655	-0.140834225111263
RABGGTA	monocyte	LPS	PC2_zscore	-0.000336715847442658	0.80858283581839	-0.0531469133804689
RABGGTA	monocyte	IAV	PC2_zscore	0.0197949907807078	0.280010563130505	0.89355278276273
RABGGTA	monocyte	Tcruzi	PC2_zscore	-0.000254442867118065	0.821707971944631	-0.0448357974105903
RABGGTA	B	NI	PC2_zscore	-0.00106492769232545	0.79656582922828	-0.188162713140401
RABGGTA	B	LPS	PC2_zscore	-0.000704700453633208	0.807531854051224	-0.130463137650962
RABGGTA	B	IAV	PC2_zscore	-0.000679611395989351	0.808592771986468	-0.12387343204589
RABGGTA	B	Tcruzi	PC2_zscore	0.000468628018714524	0.842194561054206	0.0756746677639315
RABGGTA	CD4T	NI	PC2_zscore	-0.000831426620628352	0.803273838484321	-0.156138686113364
RABGGTA	CD4T	LPS	PC2_zscore	-0.00160734403167825	0.778999622739999	-0.272442330685517
RABGGTA	CD4T	IAV	PC2_zscore	-0.00222984808595195	0.764788780123754	-0.325718254561039
RABGGTA	CD4T	Tcruzi	PC2_zscore	-0.00054156939276033	0.813139758390423	-0.102241171955425
DHRS1	NK	NI	PC2_zscore	-0.0045293410353263	0.667880594173481	-0.484664684053522
DHRS1	NK	LPS	PC2_zscore	-0.00540807005409929	0.65570190509677	-0.513546945300608
DHRS1	NK	IAV	PC2_zscore	-0.00360091708172778	0.684453005065237	-0.391069915516551
DHRS1	NK	Tcruzi	PC2_zscore	-0.00307412812203959	0.698794976444597	-0.356512388279714
DHRS1	CD8T	NI	PC2_zscore	-0.0061738169089954	0.64178348067703	-0.563437687609674
DHRS1	CD8T	LPS	PC2_zscore	-0.00458839500586342	0.664118071723171	-0.502289455697785
DHRS1	CD8T	IAV	PC2_zscore	-0.0025915285219127	0.70739752264665	-0.329229629464031
DHRS1	CD8T	Tcruzi	PC2_zscore	-0.00274971904544149	0.704396345008851	-0.358746205525386
DHRS1	monocyte	NI	PC2_zscore	-0.00356876837336335	0.67849075541918	-0.398659808381882
DHRS1	monocyte	LPS	PC2_zscore	-0.00453988213207387	0.666364450045226	-0.442185208197467
DHRS1	monocyte	IAV	PC2_zscore	-0.0402345403374949	0.0750529442259911	-1.31103611355156
DHRS1	monocyte	Tcruzi	PC2_zscore	-0.00493821290675116	0.660133852260466	-0.510901135563211
DHRS1	B	NI	PC2_zscore	-0.0030653294092271	0.694181463890439	-0.406628863865643
DHRS1	B	LPS	PC2_zscore	-0.00281816423076474	0.701012207319709	-0.379271563312392
DHRS1	B	IAV	PC2_zscore	-0.00364774095241919	0.679777033752144	-0.456912239476069
DHRS1	B	Tcruzi	PC2_zscore	-0.00388527132290992	0.674059949975595	-0.476703720141582
DHRS1	CD4T	NI	PC2_zscore	-0.00307109887896884	0.690222846799427	-0.431123252323524
DHRS1	CD4T	LPS	PC2_zscore	-0.00569252276576061	0.641031722499856	-0.580181986719865
DHRS1	CD4T	IAV	PC2_zscore	-0.00566450655971387	0.641409296370639	-0.578877771137726
DHRS1	CD4T	Tcruzi	PC2_zscore	-0.00249980306863226	0.709521999668406	-0.353506729792758
NOP9	NK	NI	PC2_zscore	0.00146365107946257	0.722714770258232	0.198806148892178
NOP9	NK	LPS	PC2_zscore	0.00118859465353643	0.727564335686605	0.153134130752477
NOP9	NK	IAV	PC2_zscore	6.58201589832133e-05	0.742450921970726	0.00775482008118325
NOP9	NK	Tcruzi	PC2_zscore	0.00120810747318526	0.72943519901029	0.167903977689594
NOP9	CD8T	NI	PC2_zscore	0.000170563386508849	0.757837883645721	0.0250178135447834
NOP9	CD8T	LPS	PC2_zscore	0.00113134868741558	0.730088193232785	0.161810212422896
NOP9	CD8T	IAV	PC2_zscore	0.000737205239290958	0.736730807910935	0.102240210768207
NOP9	CD8T	Tcruzi	PC2_zscore	0.000592342887258072	0.745577140863729	0.0893249590536036
NOP9	monocyte	NI	PC2_zscore	0.00495469045075623	0.601870370944198	0.399807204450845
NOP9	monocyte	LPS	PC2_zscore	0.000841418236176514	0.719911676940327	0.104957957848171
NOP9	monocyte	IAV	PC2_zscore	-0.00286576217851549	0.586663746351781	-0.180970983302343
NOP9	monocyte	Tcruzi	PC2_zscore	0.000928907198883633	0.73566397754408	0.140182083746238
NOP9	B	NI	PC2_zscore	0.000256519783610935	0.755927487736182	0.0391528383333898
NOP9	B	LPS	PC2_zscore	0.000264490532763597	0.755644576322125	0.0404439626428428
NOP9	B	IAV	PC2_zscore	0.00106845724894004	0.731042140713712	0.162487835071533
NOP9	B	Tcruzi	PC2_zscore	0.000317086459967999	0.753940406729348	0.0482814685749642
NOP9	CD4T	NI	PC2_zscore	0.000911830049844147	0.734973085200341	0.14561086175941
NOP9	CD4T	LPS	PC2_zscore	0.00119367993332651	0.725860969447435	0.187076944088718
NOP9	CD4T	IAV	PC2_zscore	-0.000267460763968146	0.772850076863353	-0.0398024787714805
NOP9	CD4T	Tcruzi	PC2_zscore	0.00125719273664033	0.724404042860551	0.19384906670052
CIDEB	NK	NI	PC2_zscore	0.00369397972235073	0.632137725712108	0.373201119428847
CIDEB	NK	LPS	PC2_zscore	0.00166118718625949	0.671964515852191	0.156544856904778
CIDEB	NK	IAV	PC2_zscore	0.00298452480179082	0.641059019147302	0.289151937334728
CIDEB	NK	Tcruzi	PC2_zscore	0.00291904445439432	0.649362651672968	0.302132311315625
CIDEB	CD8T	NI	PC2_zscore	0.00189453017835009	0.673044825665182	0.199822581704748
CIDEB	CD8T	LPS	PC2_zscore	0.00397964366058263	0.626292237786071	0.390244896646537
CIDEB	CD8T	IAV	PC2_zscore	0.00415571699806724	0.619624047291419	0.384450530013646
CIDEB	CD8T	Tcruzi	PC2_zscore	0.00194563934315752	0.671765758172645	0.206692101349604
CIDEB	monocyte	NI	PC2_zscore	0.00475545750027706	0.592884775986402	0.34217271495123
CIDEB	monocyte	LPS	PC2_zscore	0.00142724854499596	0.651714482216049	0.108101571304198
CIDEB	monocyte	IAV	PC2_zscore	-0.00451472497922239	0.567358903568132	-0.17564611840063
CIDEB	monocyte	Tcruzi	PC2_zscore	0.00286707614583604	0.6507436731984	0.291082226315372
CIDEB	B	NI	PC2_zscore	0.00434751978854584	0.617041282647614	0.422981490369519
CIDEB	B	LPS	PC2_zscore	0.00101628066854106	0.694771794378215	0.101902479045533
CIDEB	B	IAV	PC2_zscore	0.00339778641156609	0.637361990872017	0.357706273294131
CIDEB	B	Tcruzi	PC2_zscore	0.00299181202491537	0.646743776681422	0.322739081351409
CIDEB	CD4T	NI	PC2_zscore	0.00355611924967025	0.630580295307341	0.390584723939792
CIDEB	CD4T	LPS	PC2_zscore	0.00199015065595058	0.671797683442224	0.220079310871016
CIDEB	CD4T	IAV	PC2_zscore	0.00296789949304471	0.646528692596972	0.325844604775024
CIDEB	CD4T	Tcruzi	PC2_zscore	0.00371484086089251	0.627605578049717	0.399607359831485
LTB4R2	NK	NI	PC2_zscore	0.0138855175564381	0.374702914841021	0.702908561722107
LTB4R2	NK	LPS	PC2_zscore	0.0183091620010639	0.327270969676571	0.866368517058587
LTB4R2	NK	IAV	PC2_zscore	0.0159576502401306	0.34781552327388	0.789405438492227
LTB4R2	NK	Tcruzi	PC2_zscore	0.0164246120644598	0.345064942567932	0.816286919824417
LTB4R2	CD8T	NI	PC2_zscore	0.0179242637343582	0.328725716746191	0.865743984485424
LTB4R2	CD8T	LPS	PC2_zscore	0.0162010721029784	0.346257615117393	0.811526075801226
LTB4R2	CD8T	IAV	PC2_zscore	0.0180494082095255	0.326477147173385	0.849960841393096
LTB4R2	CD8T	Tcruzi	PC2_zscore	0.0111057749533834	0.415664416085487	0.535997276212233
LTB4R2	monocyte	NI	PC2_zscore	0.0309057733513131	0.196785695574152	0.910091230835389
LTB4R2	monocyte	LPS	PC2_zscore	0.0148427896162139	0.357106382858592	0.702944934337184
LTB4R2	monocyte	IAV	PC2_zscore	0.0210876962956674	0.249853586967409	0.864256225998278
LTB4R2	monocyte	Tcruzi	PC2_zscore	0.0185236069128436	0.326269783176561	0.865867211099076
LTB4R2	B	NI	PC2_zscore	0.0154955500277221	0.353874168672815	0.794678362630953
LTB4R2	B	LPS	PC2_zscore	0.0151229686170463	0.357386484432495	0.783683731645529
LTB4R2	B	IAV	PC2_zscore	0.017998954824211	0.327079684901343	0.86145089401694
LTB4R2	B	Tcruzi	PC2_zscore	0.0179598631243916	0.328578086056039	0.855465622528646
LTB4R2	CD4T	NI	PC2_zscore	0.0154216134965805	0.351238034499072	0.808892677533607
LTB4R2	CD4T	LPS	PC2_zscore	0.0148107316775237	0.358607484592728	0.78418125880299
LTB4R2	CD4T	IAV	PC2_zscore	0.013325195455957	0.382297898698771	0.695151095476288
LTB4R2	CD4T	Tcruzi	PC2_zscore	0.0173275200794186	0.329909930418816	0.870727182074364
LTB4R	NK	NI	PC2_zscore	0.0227614258420127	0.220441189358738	0.917254112810695
LTB4R	NK	LPS	PC2_zscore	0.0365242624865398	0.138170089264474	1.25598797620831
LTB4R	NK	IAV	PC2_zscore	0.0283483510552766	0.177676617646189	1.09238587936636
LTB4R	NK	Tcruzi	PC2_zscore	0.0263514842649177	0.192241461363106	1.03346150469662
LTB4R	CD8T	NI	PC2_zscore	0.0298966001953896	0.162181910456174	1.16724453692989
LTB4R	CD8T	LPS	PC2_zscore	0.0196664881098172	0.252169832455846	0.786258664701206
LTB4R	CD8T	IAV	PC2_zscore	0.0189191378012156	0.260998560928027	0.75873242203772
LTB4R	CD8T	Tcruzi	PC2_zscore	0.0392125475418445	0.130216040034759	1.25046510619323
LTB4R	monocyte	NI	PC2_zscore	0.0455152130695821	0.0744067378857848	1.41081220682993
LTB4R	monocyte	LPS	PC2_zscore	0.0442070663339241	0.112248083529446	1.31901801207199
LTB4R	monocyte	IAV	PC2_zscore	0.032594575495617	0.146048454588904	1.12861264217412
LTB4R	monocyte	Tcruzi	PC2_zscore	0.011502105155215	0.351879515155267	0.415803671792003
LTB4R	B	NI	PC2_zscore	0.0220233518499419	0.226603424672623	0.907385657210017
LTB4R	B	LPS	PC2_zscore	0.0200805620285447	0.246699183960374	0.829498870679563
LTB4R	B	IAV	PC2_zscore	0.0300731997353185	0.161067376300928	1.15466598020032
LTB4R	B	Tcruzi	PC2_zscore	0.0290258601101902	0.169786787764088	1.11709063327879
LTB4R	CD4T	NI	PC2_zscore	0.0228852558443667	0.212869124915224	0.969465750735994
LTB4R	CD4T	LPS	PC2_zscore	0.0257825594411374	0.185854045475382	1.07898726784371
LTB4R	CD4T	IAV	PC2_zscore	0.0273650678592527	0.174167160152171	1.12614211614775
LTB4R	CD4T	Tcruzi	PC2_zscore	0.031927395317292	0.151471365753131	1.19719793626039
RIPK3	NK	NI	PC2_zscore	-0.00215726994203093	0.804080191602796	-0.365823578748219
RIPK3	NK	LPS	PC2_zscore	-0.00219620281024436	0.802735236454589	-0.360667789540252
RIPK3	NK	IAV	PC2_zscore	-0.0021474142441436	0.801823399579601	-0.351512973373443
RIPK3	NK	Tcruzi	PC2_zscore	-0.00193848159004324	0.809560459794645	-0.340007490561194
RIPK3	CD8T	NI	PC2_zscore	-0.0020595093711407	0.806044729007882	-0.361939694113185
RIPK3	CD8T	LPS	PC2_zscore	-0.0021421978865422	0.804137560242378	-0.366148698140183
RIPK3	CD8T	IAV	PC2_zscore	-0.00201964255444253	0.806155353766011	-0.346604770713495
RIPK3	CD8T	Tcruzi	PC2_zscore	-0.00196002200996308	0.808687249282082	-0.350080461346868
RIPK3	monocyte	NI	PC2_zscore	-0.00175388891763633	0.806796904469311	-0.289573340603894
RIPK3	monocyte	LPS	PC2_zscore	-0.00193613047229346	0.804664830429061	-0.325347852142484
RIPK3	monocyte	IAV	PC2_zscore	0.0313693565201246	0.23344905909496	1.08267681539846
RIPK3	monocyte	Tcruzi	PC2_zscore	-0.00208203337774842	0.805232858437576	-0.366642281748806
RIPK3	B	NI	PC2_zscore	-0.00196680473562322	0.808291224376096	-0.354042666694645
RIPK3	B	LPS	PC2_zscore	-0.00193749605664077	0.809047451199718	-0.351218130471093
RIPK3	B	IAV	PC2_zscore	-0.00194668453628702	0.80888218442017	-0.351340249846859
RIPK3	B	Tcruzi	PC2_zscore	-0.00196418168498322	0.808412566398698	-0.352805244636694
RIPK3	CD4T	NI	PC2_zscore	-0.00199056873079853	0.807066331534327	-0.363429954698167
RIPK3	CD4T	LPS	PC2_zscore	-0.00216796616471944	0.802060914265482	-0.382784336994006
RIPK3	CD4T	IAV	PC2_zscore	-0.00222577753886645	0.800740888972377	-0.386620943129763
RIPK3	CD4T	Tcruzi	PC2_zscore	-0.00199549489473981	0.807042736241981	-0.362790628345008
KHNYN	NK	NI	PC2_zscore	-0.000295394177653719	0.877719369852605	-0.0778446624093969
KHNYN	NK	LPS	PC2_zscore	0.000327265624997964	0.885144962493781	0.0689260157985996
KHNYN	NK	IAV	PC2_zscore	-1.90643060682293e-05	0.878728637378954	-0.00423116482904891
KHNYN	NK	Tcruzi	PC2_zscore	-0.000217316825114205	0.88024791726947	-0.0579891500573557
KHNYN	CD8T	NI	PC2_zscore	-0.000118034933691115	0.883340464110407	-0.0343059937682856
KHNYN	CD8T	LPS	PC2_zscore	-0.000189026014061491	0.880585098283555	-0.0530146826277859
KHNYN	CD8T	IAV	PC2_zscore	-8.86128119978213e-05	0.881627294902035	-0.0226034956295449
KHNYN	CD8T	Tcruzi	PC2_zscore	-0.000363866468391656	0.874928151766366	-0.100698745743911
KHNYN	monocyte	NI	PC2_zscore	-9.23723715871399e-05	0.870965541715812	-0.0226129611069046
KHNYN	monocyte	LPS	PC2_zscore	-0.00044395952864971	0.8617013086154	-0.107000274720373
KHNYN	monocyte	IAV	PC2_zscore	0.0196639301851245	0.229080411045806	1.04598264785425
KHNYN	monocyte	Tcruzi	PC2_zscore	-0.000382904092087422	0.87407604685548	-0.106666050062573
KHNYN	B	NI	PC2_zscore	-9.87650859124759e-05	0.883963679240944	-0.0291435865617208
KHNYN	B	LPS	PC2_zscore	-0.00016475676117836	0.881551123516674	-0.048917211689231
KHNYN	B	IAV	PC2_zscore	-8.15662198046923e-05	0.884622703101387	-0.0240266934928401
KHNYN	B	Tcruzi	PC2_zscore	0.000572399233436341	0.879650779242642	0.124658670599598
KHNYN	CD4T	NI	PC2_zscore	-0.000209751422015171	0.879469570401557	-0.0657518948311277
KHNYN	CD4T	LPS	PC2_zscore	-1.4558134474918e-06	0.888323734644376	-0.000462351859385465
KHNYN	CD4T	IAV	PC2_zscore	-0.000446314593941069	0.87042268627524	-0.12926538518634
KHNYN	CD4T	Tcruzi	PC2_zscore	-4.87643735246182e-05	0.886131271937597	-0.0151975562879882
SDR39U1	NK	NI	PC2_zscore	0.00493482393746545	0.423983366618971	0.826523230435552
SDR39U1	NK	LPS	PC2_zscore	0.00540747133892515	0.410676569837643	0.811503940957092
SDR39U1	NK	IAV	PC2_zscore	0.00481769798196706	0.418924526881383	0.729909757539774
SDR39U1	NK	Tcruzi	PC2_zscore	0.0051852435981187	0.418144484997035	0.839645027144881
SDR39U1	CD8T	NI	PC2_zscore	0.00487654620861148	0.425275180219444	0.831294630705831
SDR39U1	CD8T	LPS	PC2_zscore	0.00496642418414548	0.422443460707869	0.835203988527279
SDR39U1	CD8T	IAV	PC2_zscore	0.00465424314384943	0.428157386983791	0.72601444062403
SDR39U1	CD8T	Tcruzi	PC2_zscore	0.00515881854995642	0.41744500196373	0.855979091540653
SDR39U1	monocyte	NI	PC2_zscore	0.00499369936981903	0.404984681629092	0.747107685548229
SDR39U1	monocyte	LPS	PC2_zscore	0.00537488830944201	0.39869706758022	0.797058565602118
SDR39U1	monocyte	IAV	PC2_zscore	0.00195505626481443	0.350967398730248	0.136898982299661
SDR39U1	monocyte	Tcruzi	PC2_zscore	0.00495093490492945	0.423500320055368	0.832777649658751
SDR39U1	B	NI	PC2_zscore	0.00472752389553839	0.430833293222243	0.801785655702323
SDR39U1	B	LPS	PC2_zscore	0.00509511135098638	0.418457552632798	0.858104032859847
SDR39U1	B	IAV	PC2_zscore	0.00493067463813154	0.423422821087049	0.839978868190854
SDR39U1	B	Tcruzi	PC2_zscore	0.00502653993963087	0.420479030037887	0.851199576613345
SDR39U1	CD4T	NI	PC2_zscore	0.00482620631176312	0.426006028896422	0.838529108448839
SDR39U1	CD4T	LPS	PC2_zscore	0.00512528490199403	0.416119128690559	0.873803233374342
SDR39U1	CD4T	IAV	PC2_zscore	0.004835953539682	0.425645342593243	0.839754203689965
SDR39U1	CD4T	Tcruzi	PC2_zscore	0.00500409270023457	0.419445104187939	0.864498541506898
GZMH	NK	NI	PC2_zscore	-0.0692907929988179	0.0427453065588052	-1.73539596592633
GZMH	NK	LPS	PC2_zscore	-0.0837632350147487	0.0315547512817033	-1.92802109214509
GZMH	NK	IAV	PC2_zscore	-0.0893405002061906	0.0310191552937974	-1.89033531064298
GZMH	NK	Tcruzi	PC2_zscore	-0.0556334320277907	0.0740822876742009	-1.4478984604202
GZMH	CD8T	NI	PC2_zscore	-0.0746929671810468	0.0442649406824284	-1.65608365978599
GZMH	CD8T	LPS	PC2_zscore	-0.0510368716394532	0.105694318577756	-1.23370099928697
GZMH	CD8T	IAV	PC2_zscore	-0.00237588358609811	0.451777144699001	-0.0561283875133973
GZMH	CD8T	Tcruzi	PC2_zscore	-0.0659173483681113	0.0585486116340036	-1.51306617487053
GZMH	monocyte	NI	PC2_zscore	-0.0473332909314991	0.120466936618957	-1.17362138993176
GZMH	monocyte	LPS	PC2_zscore	-0.0515025946349095	0.119824036766564	-1.19033718688449
GZMH	monocyte	IAV	PC2_zscore	0.00862815416106524	0.479448297952771	0.162465303744606
GZMH	monocyte	Tcruzi	PC2_zscore	0.00916206843873199	0.474193212857294	0.202195856634263
GZMH	B	NI	PC2_zscore	0.00384868301710551	0.502751179670204	0.102302849501607
GZMH	B	LPS	PC2_zscore	-0.0211550590403592	0.270234396929735	-0.598163930568725
GZMH	B	IAV	PC2_zscore	0.00392972098670093	0.50179142836438	0.105280837459131
GZMH	B	Tcruzi	PC2_zscore	0.00257127209979941	0.504834828675081	0.0672565263561562
GZMH	CD4T	NI	PC2_zscore	0.0270040765135629	0.316235908720496	0.601733415688135
GZMH	CD4T	LPS	PC2_zscore	-0.00586567833122169	0.420566601930866	-0.153337200985143
GZMH	CD4T	IAV	PC2_zscore	-0.0125976280995676	0.355076114397622	-0.336801092377628
GZMH	CD4T	Tcruzi	PC2_zscore	-0.00279774303824319	0.450226708577796	-0.071349557587276
GZMB	NK	NI	PC2_zscore	0.00385882878713421	0.58644732581388	0.302684580060135
GZMB	NK	LPS	PC2_zscore	0.0121666203741386	0.466490085599411	0.650871625201911
GZMB	NK	IAV	PC2_zscore	0.00914848921294612	0.498412272990431	0.561502023055609
GZMB	NK	Tcruzi	PC2_zscore	0.00560744909761709	0.556463613121762	0.410636191916779
GZMB	CD8T	NI	PC2_zscore	-0.00233097816631306	0.679732435510307	-0.122754713494256
GZMB	CD8T	LPS	PC2_zscore	-0.000207906444020292	0.651075561131965	-0.0123115322256553
GZMB	CD8T	IAV	PC2_zscore	0.0046168894810198	0.581885826426527	0.287126125246135
GZMB	CD8T	Tcruzi	PC2_zscore	-0.00235758313085659	0.680460666248418	-0.124627927047463
GZMB	monocyte	NI	PC2_zscore	0.00262000517643121	0.586334689330088	0.146803022892674
GZMB	monocyte	LPS	PC2_zscore	-0.00377185462347205	0.663329927821246	-0.166637952592203
GZMB	monocyte	IAV	PC2_zscore	0.012223843639398	0.37530234364731	0.490049755112472
GZMB	monocyte	Tcruzi	PC2_zscore	0.00222042555512133	0.615371020507752	0.140939128756337
GZMB	B	NI	PC2_zscore	0.00813172820223518	0.530497574205606	0.463179537613557
GZMB	B	LPS	PC2_zscore	-0.00175047962291218	0.684139926757911	-0.107232569519815
GZMB	B	IAV	PC2_zscore	0.0015447852773018	0.630856868938919	0.109587484037657
GZMB	B	Tcruzi	PC2_zscore	0.00027106679694395	0.651809383214384	0.0181657551035887
GZMB	CD4T	NI	PC2_zscore	0.0030708944414518	0.604336543578438	0.207356100900593
GZMB	CD4T	LPS	PC2_zscore	0.00730396539024988	0.539498802734481	0.444067605721072
GZMB	CD4T	IAV	PC2_zscore	0.00511033576621305	0.570826335882835	0.34382338915876
GZMB	CD4T	Tcruzi	PC2_zscore	-0.000935894697458587	0.666503328211903	-0.0564805381367924
G2E3	NK	NI	PC2_zscore	-1.49763947896844e-05	0.819182680950267	-0.00386307211170419
G2E3	NK	LPS	PC2_zscore	0.00141995941404673	0.775154767114878	0.19369534602472
G2E3	NK	IAV	PC2_zscore	0.000849497210404069	0.779162160804474	0.141467648844787
G2E3	NK	Tcruzi	PC2_zscore	-0.000776687505046806	0.799164476081231	-0.135995377728946
G2E3	CD8T	NI	PC2_zscore	1.06700479499287e-05	0.818677270994537	0.00299427172570555
G2E3	CD8T	LPS	PC2_zscore	4.01566055676987e-05	0.816740676657402	0.0107066900264265
G2E3	CD8T	IAV	PC2_zscore	-0.000301642510802672	0.80646564051938	-0.065341546096435
G2E3	CD8T	Tcruzi	PC2_zscore	0.000295320974813788	0.807541052404073	0.0791149085164077
G2E3	monocyte	NI	PC2_zscore	0.00179056290754983	0.717115251607117	0.279312817020994
G2E3	monocyte	LPS	PC2_zscore	0.000988798724056139	0.759491965689324	0.191978437836759
G2E3	monocyte	IAV	PC2_zscore	-0.00386624171298429	0.533270745777172	-0.371918628990389
G2E3	monocyte	Tcruzi	PC2_zscore	0.000424509331726964	0.802455040636726	0.11107588421061
G2E3	B	NI	PC2_zscore	0.00016778242272656	0.812396058000559	0.0461896506411683
G2E3	B	LPS	PC2_zscore	-0.000204859206711731	0.812756668797131	-0.0556467945930804
G2E3	B	IAV	PC2_zscore	-0.000131002348729982	0.815819087854737	-0.0354249134565676
G2E3	B	Tcruzi	PC2_zscore	1.62737348018869e-05	0.81841181002695	0.00445253758981768
G2E3	CD4T	NI	PC2_zscore	-5.35602976393584e-05	0.817830193267915	-0.0168318966199056
G2E3	CD4T	LPS	PC2_zscore	0.000543483445547295	0.794447794371611	0.147739559451366
G2E3	CD4T	IAV	PC2_zscore	-0.000426879872111109	0.801017804175641	-0.11913128062097
G2E3	CD4T	Tcruzi	PC2_zscore	-0.000377944471411223	0.803254854221382	-0.10688826244867
SCFD1	NK	NI	PC2_zscore	0.00253307572905383	0.808473058298369	0.382912560953368
SCFD1	NK	LPS	PC2_zscore	0.00341509537012776	0.795829496878376	0.425494036659787
SCFD1	NK	IAV	PC2_zscore	0.00278783937507891	0.8048480966781	0.394644775109209
SCFD1	NK	Tcruzi	PC2_zscore	0.00319113515717012	0.799062349459979	0.414038036131019
SCFD1	CD8T	NI	PC2_zscore	0.0015292828553175	0.829175337966825	0.30786434595668
SCFD1	CD8T	LPS	PC2_zscore	0.00425242992723166	0.788312333008269	0.455257031400319
SCFD1	CD8T	IAV	PC2_zscore	0.0019312533977335	0.821157334052265	0.336940962208109
SCFD1	CD8T	Tcruzi	PC2_zscore	0.00340663128692082	0.792226913029546	0.440923221319182
SCFD1	monocyte	NI	PC2_zscore	0.00460945300453037	0.78468211474347	0.470364407498856
SCFD1	monocyte	LPS	PC2_zscore	0.00317463169836089	0.793980870227762	0.43518536661024
SCFD1	monocyte	IAV	PC2_zscore	0.0437546366965787	0.00252324431671009	3.09933908538644
SCFD1	monocyte	Tcruzi	PC2_zscore	0.00334559007071843	0.792433031256165	0.440575639793285
SCFD1	B	NI	PC2_zscore	0.00302446917196182	0.79417862348407	0.435497086903999
SCFD1	B	LPS	PC2_zscore	0.00184059306880697	0.817150417256495	0.356221111386424
SCFD1	B	IAV	PC2_zscore	0.00185709060291532	0.819025807982765	0.347886499647465
SCFD1	B	Tcruzi	PC2_zscore	8.72225457518257e-05	0.888287770943375	0.0192681837845435
SCFD1	CD4T	NI	PC2_zscore	0.00211500455788512	0.802006104936763	0.412672828472767
SCFD1	CD4T	LPS	PC2_zscore	0.00177239854632641	0.810056076583458	0.385017624466732
SCFD1	CD4T	IAV	PC2_zscore	0.00175355108090579	0.812199503351839	0.377069619776685
SCFD1	CD4T	Tcruzi	PC2_zscore	0.00117388292925631	0.835885623852416	0.284592857843099
STRN3	NK	NI	PC2_zscore	-0.00757286514075912	0.534175463301353	-0.692219479796098
STRN3	NK	LPS	PC2_zscore	-0.00318958008667593	0.630687681015476	-0.352241226060454
STRN3	NK	IAV	PC2_zscore	-0.00870420711724323	0.522938257092799	-0.726139273021119
STRN3	NK	Tcruzi	PC2_zscore	-0.00965976162203231	0.515008810386222	-0.752021038627141
STRN3	CD8T	NI	PC2_zscore	-0.0054172234841884	0.557720015281931	-0.625612668609191
STRN3	CD8T	LPS	PC2_zscore	-0.0060422048879973	0.551978002807364	-0.640196765146291
STRN3	CD8T	IAV	PC2_zscore	-0.00421751054529086	0.595923000646668	-0.494102252521406
STRN3	CD8T	Tcruzi	PC2_zscore	-0.00159113649827764	0.677229073233899	-0.210698939836962
STRN3	monocyte	NI	PC2_zscore	-0.0356579953917373	0.0548256454590559	-1.96839229796448
STRN3	monocyte	LPS	PC2_zscore	-0.009496409603916	0.506821095637981	-0.792890663177609
STRN3	monocyte	IAV	PC2_zscore	-0.014850226683488	0.451072307420218	-0.892324509069624
STRN3	monocyte	Tcruzi	PC2_zscore	-0.00839622405161382	0.514485473709695	-0.7641296656242
STRN3	B	NI	PC2_zscore	-0.00490190474571219	0.568148021202282	-0.592454110167161
STRN3	B	LPS	PC2_zscore	-0.00502905112011647	0.564140802593481	-0.605694889559575
STRN3	B	IAV	PC2_zscore	-0.00517873592187967	0.565134809904668	-0.59973776323602
STRN3	B	Tcruzi	PC2_zscore	-0.00240262530393648	0.648401704614458	-0.317819652344609
STRN3	CD4T	NI	PC2_zscore	-0.00121517532847503	0.68759260492396	-0.204519102738902
STRN3	CD4T	LPS	PC2_zscore	-0.00599192421043221	0.521045345071156	-0.757793298008509
STRN3	CD4T	IAV	PC2_zscore	-0.0066974834366487	0.514410692761843	-0.779941467403731
STRN3	CD4T	Tcruzi	PC2_zscore	-0.0017481825993613	0.663294049771841	-0.284180344182069
AP4S1	NK	NI	PC2_zscore	0.00168642208104589	0.67047228725936	0.261305169566486
AP4S1	NK	LPS	PC2_zscore	0.00210451183805044	0.656017120798757	0.295833618972964
AP4S1	NK	IAV	PC2_zscore	0.0016901194727095	0.655124048833214	0.217651305782939
AP4S1	NK	Tcruzi	PC2_zscore	0.00197763353342269	0.662727731454129	0.308804760166938
AP4S1	CD8T	NI	PC2_zscore	0.00163097479475963	0.673043647727076	0.261759086737856
AP4S1	CD8T	LPS	PC2_zscore	0.00220069020962475	0.655532636731149	0.34318295189864
AP4S1	CD8T	IAV	PC2_zscore	0.00284591502986106	0.638299552473752	0.333023185272895
AP4S1	CD8T	Tcruzi	PC2_zscore	0.00195518000356233	0.66289939825473	0.318370368887164
AP4S1	monocyte	NI	PC2_zscore	0.0017564264502577	0.64063447577346	0.229789795492518
AP4S1	monocyte	LPS	PC2_zscore	0.00255338146604381	0.626744166956784	0.351157364495306
AP4S1	monocyte	IAV	PC2_zscore	-0.000415542563367756	0.541749463546614	-0.0281444320975703
AP4S1	monocyte	Tcruzi	PC2_zscore	0.00138418449333973	0.680906673937419	0.218024271861075
AP4S1	B	NI	PC2_zscore	0.00204007226092185	0.659773053075251	0.338243041808956
AP4S1	B	LPS	PC2_zscore	0.00153216905559863	0.676629635306302	0.249384394232512
AP4S1	B	IAV	PC2_zscore	0.00213539023231758	0.65683682806917	0.351209214178576
AP4S1	B	Tcruzi	PC2_zscore	0.00192240214872087	0.663685789737992	0.318324716202529
AP4S1	CD4T	NI	PC2_zscore	0.00223169001089584	0.652056803004649	0.377844887462274
AP4S1	CD4T	LPS	PC2_zscore	0.0022358681244525	0.652157216686726	0.376915024294529
AP4S1	CD4T	IAV	PC2_zscore	0.00203077312908955	0.659241527226481	0.346280222441303
AP4S1	CD4T	Tcruzi	PC2_zscore	0.00197101032445046	0.661423421306327	0.336137715402443
HECTD1	NK	NI	PC2_zscore	-4.6153562127898e-05	0.974081120546489	-0.0444139753989688
HECTD1	NK	LPS	PC2_zscore	-1.4772325306721e-05	0.974269623605708	-0.0111418483807214
HECTD1	NK	IAV	PC2_zscore	-0.000165607331916981	0.968192946434217	-0.0906234206261011
HECTD1	NK	Tcruzi	PC2_zscore	-6.75933297930928e-05	0.973273566518501	-0.0628865830631669
HECTD1	CD8T	NI	PC2_zscore	-5.8697790585068e-05	0.973553445885644	-0.0610088761631408
HECTD1	CD8T	LPS	PC2_zscore	-1.580877389616e-05	0.975138817713719	-0.0141661991509257
HECTD1	CD8T	IAV	PC2_zscore	-7.4533630906711e-05	0.97244970222964	-0.0620949393842707
HECTD1	CD8T	Tcruzi	PC2_zscore	-7.43908251566633e-05	0.972874639810199	-0.073298729435882
HECTD1	monocyte	NI	PC2_zscore	-9.80410717622565e-05	0.968848822657721	-0.0778265212826543
HECTD1	monocyte	LPS	PC2_zscore	-0.000231470256188571	0.963202190575978	-0.11710444279599
HECTD1	monocyte	IAV	PC2_zscore	-0.0276582338711481	0.0471639845750301	-2.08900028452726
HECTD1	monocyte	Tcruzi	PC2_zscore	-4.66682216098321e-05	0.974124858500879	-0.0492580061969179
HECTD1	B	NI	PC2_zscore	-0.000108861652150678	0.971636055254475	-0.0904212295641444
HECTD1	B	LPS	PC2_zscore	-1.3402012648483e-05	0.975651833141381	-0.012939388626171
HECTD1	B	IAV	PC2_zscore	-5.5499327276992e-05	0.973703597565129	-0.0579855712693832
HECTD1	B	Tcruzi	PC2_zscore	-5.92585339699551e-05	0.973525788716101	-0.0617076414985852
HECTD1	CD4T	NI	PC2_zscore	-2.44928858067855e-05	0.975481680699604	-0.0271726174761343
HECTD1	CD4T	LPS	PC2_zscore	-4.08198018812249e-05	0.974545042727041	-0.0483755252806605
HECTD1	CD4T	IAV	PC2_zscore	-7.83593152130997e-05	0.972316186466403	-0.0846580541875992
HECTD1	CD4T	Tcruzi	PC2_zscore	-6.71660927452147e-05	0.972922228094649	-0.075967320009738
HEATR5A	NK	NI	PC2_zscore	0.00224569634040885	0.649755594637951	0.318835300847731
HEATR5A	NK	LPS	PC2_zscore	0.00327267005349643	0.624977665412922	0.357033221291376
HEATR5A	NK	IAV	PC2_zscore	0.00389106968163367	0.600876671788219	0.383738188704031
HEATR5A	NK	Tcruzi	PC2_zscore	0.00172496513563489	0.66374905815725	0.237428224922647
HEATR5A	CD8T	NI	PC2_zscore	0.00229675164322651	0.647925850479379	0.334180182573185
HEATR5A	CD8T	LPS	PC2_zscore	0.00204592119993207	0.654578772662808	0.292163018716092
HEATR5A	CD8T	IAV	PC2_zscore	0.00283760602033415	0.631621016362031	0.337697577219331
HEATR5A	CD8T	Tcruzi	PC2_zscore	0.0019147169557191	0.6590777023412	0.280718634094131
HEATR5A	monocyte	NI	PC2_zscore	0.00317960228225381	0.596920356902315	0.397486352770702
HEATR5A	monocyte	LPS	PC2_zscore	0.000801717523611266	0.658005549745453	0.0898221872879273
HEATR5A	monocyte	IAV	PC2_zscore	0.00139603452550727	0.524733699353441	0.103649069260983
HEATR5A	monocyte	Tcruzi	PC2_zscore	0.00194859676453917	0.657919417850203	0.29169056538729
HEATR5A	B	NI	PC2_zscore	0.0023085650435615	0.646980879212193	0.341548371598778
HEATR5A	B	LPS	PC2_zscore	0.00200428052385419	0.656224918036125	0.299330822110088
HEATR5A	B	IAV	PC2_zscore	0.00208761860011159	0.653693703845676	0.311013111442867
HEATR5A	B	Tcruzi	PC2_zscore	0.00202963776307024	0.6555283702605	0.301670910371249
HEATR5A	CD4T	NI	PC2_zscore	0.0022538988101977	0.64773280249222	0.342578261219952
HEATR5A	CD4T	LPS	PC2_zscore	0.00232565363939304	0.645680449144001	0.350377538278344
HEATR5A	CD4T	IAV	PC2_zscore	0.00218780596755477	0.650295357763219	0.328848792999867
HEATR5A	CD4T	Tcruzi	PC2_zscore	0.00188723615381926	0.659898525019726	0.28490608963697
NUBPL	NK	NI	PC2_zscore	4.71854011047459e-05	0.85008798212848	0.00894761420751432
NUBPL	NK	LPS	PC2_zscore	0.00157225347939061	0.822579194217117	0.160932366027361
NUBPL	NK	IAV	PC2_zscore	-0.00174640512733717	0.797690225395258	-0.205848188718891
NUBPL	NK	Tcruzi	PC2_zscore	-0.000345716580742249	0.839279844252167	-0.0648116414258568
NUBPL	CD8T	NI	PC2_zscore	-0.00103672118184211	0.818777342664123	-0.184949212218318
NUBPL	CD8T	LPS	PC2_zscore	-0.000406332470025562	0.836671782053906	-0.0793364799134718
NUBPL	CD8T	IAV	PC2_zscore	-0.000722463819374968	0.825931128224744	-0.122735640853338
NUBPL	CD8T	Tcruzi	PC2_zscore	-0.000247505232157726	0.841681096492465	-0.0509516509230615
NUBPL	monocyte	NI	PC2_zscore	0.000840138876609876	0.817520772144727	0.101847450813267
NUBPL	monocyte	LPS	PC2_zscore	0.00107539541176413	0.817423722496897	0.119972548221401
NUBPL	monocyte	IAV	PC2_zscore	-0.0181578253531711	0.371096736912754	-0.680146347556594
NUBPL	monocyte	Tcruzi	PC2_zscore	6.69156918001176e-05	0.850930237929983	0.0127485256466843
NUBPL	B	NI	PC2_zscore	-5.14625864844784e-05	0.848090240189824	-0.0109978844037321
NUBPL	B	LPS	PC2_zscore	6.15808450116084e-05	0.85203169836661	0.0131395516698971
NUBPL	B	IAV	PC2_zscore	-0.000323278203934691	0.838855377284753	-0.068687080223042
NUBPL	B	Tcruzi	PC2_zscore	-0.000442887326637391	0.835166780799206	-0.0912677217213137
NUBPL	CD4T	NI	PC2_zscore	0.000132277007080165	0.851239392183472	0.029628756397832
NUBPL	CD4T	LPS	PC2_zscore	0.000395423320262145	0.84158250978185	0.0848432386494421
NUBPL	CD4T	IAV	PC2_zscore	-0.000776990249767451	0.822338871268269	-0.161367174974104
NUBPL	CD4T	Tcruzi	PC2_zscore	-0.000279048540436617	0.83994195764546	-0.0620660483993289
ARHGAP5	NK	NI	PC2_zscore	-0.000342814608728974	0.825410682479165	-0.0762927428365818
ARHGAP5	NK	LPS	PC2_zscore	-9.03979709252889e-05	0.827548362609945	-0.0170979832207361
ARHGAP5	NK	IAV	PC2_zscore	-0.000148226441913855	0.820053031363006	-0.027203572907773
ARHGAP5	NK	Tcruzi	PC2_zscore	-0.000989536741791431	0.805441184331763	-0.216454523993282
ARHGAP5	CD8T	NI	PC2_zscore	-0.000599946224986606	0.817538598422669	-0.148161977608622
ARHGAP5	CD8T	LPS	PC2_zscore	0.000128369492824656	0.837522426094093	0.0246250135430747
ARHGAP5	CD8T	IAV	PC2_zscore	-0.000522855433362562	0.81670172635816	-0.114068044414147
ARHGAP5	CD8T	Tcruzi	PC2_zscore	-0.000841893377258917	0.808934836782794	-0.204446596571876
ARHGAP5	monocyte	NI	PC2_zscore	-0.000224477406340328	0.808675526295088	-0.0411967351929122
ARHGAP5	monocyte	LPS	PC2_zscore	-0.0016712943128905	0.769806306650707	-0.272354371979735
ARHGAP5	monocyte	IAV	PC2_zscore	0.0157582693263323	0.340189147883947	0.798733296288347
ARHGAP5	monocyte	Tcruzi	PC2_zscore	-0.00168220461515331	0.787743328244669	-0.302210493622245
ARHGAP5	B	NI	PC2_zscore	-0.000732848482845916	0.812516999646502	-0.184668020652673
ARHGAP5	B	LPS	PC2_zscore	-0.00036806764566024	0.826363532520737	-0.0906097728075516
ARHGAP5	B	IAV	PC2_zscore	-0.000920582897671273	0.80572978814927	-0.226056542190607
ARHGAP5	B	Tcruzi	PC2_zscore	-0.000408443995826142	0.824489995974925	-0.0988160351982529
ARHGAP5	CD4T	NI	PC2_zscore	-0.000643317112876884	0.815764099297173	-0.175148818983222
ARHGAP5	CD4T	LPS	PC2_zscore	-0.000982350580338651	0.8014268998901	-0.255988219895256
ARHGAP5	CD4T	IAV	PC2_zscore	-0.0010497565786316	0.798787537628604	-0.269032633006782
ARHGAP5	CD4T	Tcruzi	PC2_zscore	-0.00102049106876029	0.800663490806908	-0.258070458501076
SPTSSA	NK	NI	PC2_zscore	0.0088981610388895	0.388522750617451	0.86034630658818
SPTSSA	NK	LPS	PC2_zscore	0.0095496536553961	0.379344047183505	0.881346281552056
SPTSSA	NK	IAV	PC2_zscore	0.0092142239363706	0.383229417755326	0.857316446952113
SPTSSA	NK	Tcruzi	PC2_zscore	0.00968078515556262	0.376451249472197	0.898302887993378
SPTSSA	CD8T	NI	PC2_zscore	0.00883515593214197	0.385809365107189	0.87973169668838
SPTSSA	CD8T	LPS	PC2_zscore	0.00932610325557838	0.379571243846905	0.893985718663555
SPTSSA	CD8T	IAV	PC2_zscore	0.00720738252738831	0.42299494547138	0.72629103878255
SPTSSA	CD8T	Tcruzi	PC2_zscore	0.00865875502004154	0.388495013845463	0.87132461899034
SPTSSA	monocyte	NI	PC2_zscore	0.0111375318300907	0.33683182984699	1.0221109655157
SPTSSA	monocyte	LPS	PC2_zscore	0.00875499798923299	0.384950976900481	0.857132171918559
SPTSSA	monocyte	IAV	PC2_zscore	0.0234543253786032	0.0569370727679639	1.46886064671348
SPTSSA	monocyte	Tcruzi	PC2_zscore	0.0102540714969445	0.361144357322263	0.968995958637391
SPTSSA	B	NI	PC2_zscore	0.00787140080983643	0.403451929311586	0.821984154316199
SPTSSA	B	LPS	PC2_zscore	0.00780659061278964	0.404824632495262	0.817152297815467
SPTSSA	B	IAV	PC2_zscore	0.0076096462237075	0.410940505693054	0.792372908751475
SPTSSA	B	Tcruzi	PC2_zscore	0.00842676870683146	0.39101581756113	0.865709116752609
SPTSSA	CD4T	NI	PC2_zscore	0.00548005020375742	0.478169875201899	0.544933457501883
SPTSSA	CD4T	LPS	PC2_zscore	0.0103277938706161	0.358539413600266	0.980309078350965
SPTSSA	CD4T	IAV	PC2_zscore	0.0101898488183309	0.360742223830861	0.970557659084448
SPTSSA	CD4T	Tcruzi	PC2_zscore	0.00773494194063377	0.405318043741317	0.818362622940658
EAPP	NK	NI	PC2_zscore	-0.000685531885254154	0.814346622962709	-0.317976440006299
EAPP	NK	LPS	PC2_zscore	-0.000716100510148277	0.811600919296809	-0.310862386482664
EAPP	NK	IAV	PC2_zscore	-0.000721645908695575	0.806153833647888	-0.266572579773511
EAPP	NK	Tcruzi	PC2_zscore	-0.000694003585660755	0.814179880694885	-0.324548698945075
EAPP	CD8T	NI	PC2_zscore	-0.000706128190923141	0.813644837938438	-0.333054674913364
EAPP	CD8T	LPS	PC2_zscore	-0.000661474679901312	0.814708381058522	-0.297436906306982
EAPP	CD8T	IAV	PC2_zscore	-0.000681490096104342	0.812035426028638	-0.286634541522894
EAPP	CD8T	Tcruzi	PC2_zscore	-0.000704472917744911	0.813726288440281	-0.332475877026174
EAPP	monocyte	NI	PC2_zscore	-0.000762132246563863	0.797537863032687	-0.282117771104192
EAPP	monocyte	LPS	PC2_zscore	-0.00132179089951327	0.771223121570572	-0.330007802633889
EAPP	monocyte	IAV	PC2_zscore	-0.0132650967502878	0.209739008041642	-1.01793722706838
EAPP	monocyte	Tcruzi	PC2_zscore	-0.000712721036930708	0.813468634848793	-0.332044387581595
EAPP	B	NI	PC2_zscore	-0.000700279035715501	0.813932363189207	-0.330708953807876
EAPP	B	LPS	PC2_zscore	-0.000722956793729059	0.813160824037982	-0.331492853857041
EAPP	B	IAV	PC2_zscore	-0.00070148715924631	0.813898867987718	-0.330335984344839
EAPP	B	Tcruzi	PC2_zscore	-0.000712014515207471	0.813498953529084	-0.331865596372136
EAPP	CD4T	NI	PC2_zscore	-0.000697270634144612	0.8139438105131	-0.33388690074002
EAPP	CD4T	LPS	PC2_zscore	-0.000689555721662614	0.81444808292491	-0.330565799706767
EAPP	CD4T	IAV	PC2_zscore	-0.000696135166664892	0.814016831746334	-0.333413254856448
EAPP	CD4T	Tcruzi	PC2_zscore	-0.000684819713317339	0.814744785540283	-0.327190922455576
SNX6	NK	NI	PC2_zscore	0.000998652409040229	0.879545617673058	0.254968358962422
SNX6	NK	LPS	PC2_zscore	0.00120812920895801	0.874468740424708	0.267686007398234
SNX6	NK	IAV	PC2_zscore	0.00108342174940678	0.875006302573152	0.260168387255257
SNX6	NK	Tcruzi	PC2_zscore	0.000957947748166506	0.880739602681349	0.249080473459686
SNX6	CD8T	NI	PC2_zscore	0.00059088028172495	0.891119087585862	0.194159920241382
SNX6	CD8T	LPS	PC2_zscore	0.00072637113224264	0.886106442693373	0.22546330612221
SNX6	CD8T	IAV	PC2_zscore	0.0011533348323016	0.873750535029203	0.267222927170229
SNX6	CD8T	Tcruzi	PC2_zscore	0.00076442272689204	0.884662433561907	0.237087067831032
SNX6	monocyte	NI	PC2_zscore	0.00107180355921686	0.87008995166418	0.263932754099136
SNX6	monocyte	LPS	PC2_zscore	0.00108783190710609	0.873108027191322	0.260596807970141
SNX6	monocyte	IAV	PC2_zscore	0.0289448987875929	0.0633571561636784	1.72813523060008
SNX6	monocyte	Tcruzi	PC2_zscore	0.000986649215693039	0.878990187224815	0.261795787985663
SNX6	B	NI	PC2_zscore	0.000381627868648917	0.899572004324418	0.12260564667881
SNX6	B	LPS	PC2_zscore	0.000768651475800245	0.884207245632509	0.241396122231202
SNX6	B	IAV	PC2_zscore	0.000532823390404672	0.893463414572131	0.177662232986343
SNX6	B	Tcruzi	PC2_zscore	0.000668793368362146	0.888239608523375	0.213530826417059
SNX6	CD4T	NI	PC2_zscore	0.000522659411704497	0.893901741010633	0.170011289224817
SNX6	CD4T	LPS	PC2_zscore	0.00059842822440621	0.890890619291329	0.194420541136713
SNX6	CD4T	IAV	PC2_zscore	0.000788170136998174	0.884037294641644	0.239729984842242
SNX6	CD4T	Tcruzi	PC2_zscore	0.000646465503979777	0.889180730136381	0.205529658850096
CFL2	NK	NI	PC2_zscore	0.0604280221581075	0.00356065317991682	2.52622195532285
CFL2	NK	LPS	PC2_zscore	0.0515968990130546	0.0143912106900465	2.27682255513136
CFL2	NK	IAV	PC2_zscore	0.0552509818692591	0.0092810728281134	2.34969682699283
CFL2	NK	Tcruzi	PC2_zscore	0.0571422518703528	0.00687464667449076	2.42076633613253
CFL2	CD8T	NI	PC2_zscore	0.0362047778541179	0.0654739175746808	1.61228740968632
CFL2	CD8T	LPS	PC2_zscore	0.0475197620852187	0.0190299984480697	2.20735857550703
CFL2	CD8T	IAV	PC2_zscore	0.0386082775110199	0.0663810001081321	1.60119476918513
CFL2	CD8T	Tcruzi	PC2_zscore	0.0510720984415301	0.00901801628205291	2.45471533375488
CFL2	monocyte	NI	PC2_zscore	0.0593557995917115	0.00236383203755096	2.70908643677697
CFL2	monocyte	LPS	PC2_zscore	0.0634143036729594	0.00289329912885397	2.47347621168927
CFL2	monocyte	IAV	PC2_zscore	0.0555395007803703	0.0149470393299704	2.14656799025056
CFL2	monocyte	Tcruzi	PC2_zscore	0.052326911237447	0.0102327059351613	2.36197662988843
CFL2	B	NI	PC2_zscore	0.0289719177793124	0.135767457945549	1.15764261524177
CFL2	B	LPS	PC2_zscore	0.0540536065493387	0.00382512246427417	2.6648368309773
CFL2	B	IAV	PC2_zscore	0.0621577139108883	0.00122929465662914	2.74016272619777
CFL2	B	Tcruzi	PC2_zscore	0.0227283907243195	0.224696865617914	0.797817075525997
CFL2	CD4T	NI	PC2_zscore	0.0328451711130241	0.0928894921739942	1.39744452956634
CFL2	CD4T	LPS	PC2_zscore	0.0532973844971666	0.00295166975917593	2.78307256613098
CFL2	CD4T	IAV	PC2_zscore	0.0657828156941511	0.000457179026565543	2.88916267247019
CFL2	CD4T	Tcruzi	PC2_zscore	0.0485351927331403	0.0106194854004543	2.41071585190916
BAZ1A	NK	NI	PC2_zscore	0.0280056268181548	0.0257794155163568	1.91795904568597
BAZ1A	NK	LPS	PC2_zscore	0.0496674069780437	0.000359403132191861	2.92099618848432
BAZ1A	NK	IAV	PC2_zscore	0.0498350842889992	0.000341168304538486	2.89367190172671
BAZ1A	NK	Tcruzi	PC2_zscore	0.0272725829801208	0.0323190073039041	1.82066230738381
BAZ1A	CD8T	NI	PC2_zscore	0.0201994116905748	0.040512747209004	1.75588117849134
BAZ1A	CD8T	LPS	PC2_zscore	0.0430608522972886	0.000314218157281443	3.15784247770413
BAZ1A	CD8T	IAV	PC2_zscore	0.0164561797945276	0.0986920936430922	1.259351822183
BAZ1A	CD8T	Tcruzi	PC2_zscore	0.0200689565087594	0.0412142412155508	1.73442877252956
BAZ1A	monocyte	NI	PC2_zscore	0.015723208731183	0.140363821293889	1.05902642088413
BAZ1A	monocyte	LPS	PC2_zscore	0.0277014945999046	0.026667553445305	1.96769686981656
BAZ1A	monocyte	IAV	PC2_zscore	0.0525633664070844	0.000174920814094064	3.24929964707116
BAZ1A	monocyte	Tcruzi	PC2_zscore	0.0238577274985802	0.0458582459941054	1.69501757184649
BAZ1A	B	NI	PC2_zscore	0.00593812554571696	0.319292088672971	0.407024009127729
BAZ1A	B	LPS	PC2_zscore	0.0223410803992809	0.0402557019663999	1.68467813270323
BAZ1A	B	IAV	PC2_zscore	0.017597263827311	0.0852123247271251	1.33897426610727
BAZ1A	B	Tcruzi	PC2_zscore	0.00590429643140259	0.320908101209331	0.392060799771338
BAZ1A	CD4T	NI	PC2_zscore	0.0138010920292623	0.156448442787709	0.971729261619152
BAZ1A	CD4T	LPS	PC2_zscore	0.0322231031356117	0.00698618200593216	2.25204406002013
BAZ1A	CD4T	IAV	PC2_zscore	0.0270054340960299	0.020885281617343	1.93670322580586
BAZ1A	CD4T	Tcruzi	PC2_zscore	0.0202075563087674	0.0704449751373721	1.43570591175833
SRP54	NK	NI	PC2_zscore	0.000405916896741238	0.943462315745476	0.118649120173453
SRP54	NK	LPS	PC2_zscore	0.000988598340676474	0.928092374931925	0.215187452050358
SRP54	NK	IAV	PC2_zscore	0.000605109438480007	0.937477052000073	0.160661388157667
SRP54	NK	Tcruzi	PC2_zscore	0.000137886109573003	0.95271984960241	0.0420236958872107
SRP54	CD8T	NI	PC2_zscore	0.000367813605128341	0.942865222163127	0.12371185205382
SRP54	CD8T	LPS	PC2_zscore	0.000243946493387415	0.948215775784086	0.0811958846433245
SRP54	CD8T	IAV	PC2_zscore	0.000136806366682263	0.952658066007132	0.0445559746376273
SRP54	CD8T	Tcruzi	PC2_zscore	-9.92902141769504e-05	0.954887112919102	-0.0352314950525134
SRP54	monocyte	NI	PC2_zscore	4.40718479793172e-05	0.955487443499201	0.0174164202260218
SRP54	monocyte	LPS	PC2_zscore	-0.000659196191450286	0.93244512682995	-0.186978360646093
SRP54	monocyte	IAV	PC2_zscore	0.0394711771694479	0.00503295802694295	3.08347060364459
SRP54	monocyte	Tcruzi	PC2_zscore	-0.000200577763032129	0.950245434535124	-0.0735739361052269
SRP54	B	NI	PC2_zscore	-0.000952388227561904	0.927327996178138	-0.22188620046675
SRP54	B	LPS	PC2_zscore	0.000789116742887489	0.929198427730398	0.210224407962019
SRP54	B	IAV	PC2_zscore	0.00126008915802016	0.921591377954435	0.247513187195842
SRP54	B	Tcruzi	PC2_zscore	-7.89395843246358e-05	0.95563288093283	-0.0282304329519817
SRP54	CD4T	NI	PC2_zscore	0.000342141193275863	0.941992560686623	0.130776074178303
SRP54	CD4T	LPS	PC2_zscore	5.64950335096554e-05	0.955039191060866	0.0250498259183752
SRP54	CD4T	IAV	PC2_zscore	0.00105855702632182	0.921487442851894	0.24998289405493
SRP54	CD4T	Tcruzi	PC2_zscore	-0.000243014364486017	0.947603040723798	-0.0940474899395269
FAM177A1	NK	NI	PC2_zscore	3.92873278430369e-05	0.995441143791713	0.0443321311539526
FAM177A1	NK	LPS	PC2_zscore	4.37713064137183e-05	0.99531486557373	0.0469577953286765
FAM177A1	NK	IAV	PC2_zscore	3.24507913402606e-05	0.995580183914984	0.037196682788721
FAM177A1	NK	Tcruzi	PC2_zscore	7.92288113935377e-05	0.994799557209835	0.0558921489978768
FAM177A1	CD8T	NI	PC2_zscore	4.61148393574959e-05	0.995176680879504	0.0512993910760356
FAM177A1	CD8T	LPS	PC2_zscore	3.76821981498561e-05	0.995424954784284	0.0454735235141439
FAM177A1	CD8T	IAV	PC2_zscore	3.09092619325099e-05	0.995636515452452	0.0384727406546377
FAM177A1	CD8T	Tcruzi	PC2_zscore	4.44833442727866e-05	0.995213767591895	0.0505639629409225
FAM177A1	monocyte	NI	PC2_zscore	-0.000117738796340518	0.994798966913179	-0.0463327037564852
FAM177A1	monocyte	LPS	PC2_zscore	9.40875529297545e-06	0.995948123024349	0.00915132355013796
FAM177A1	monocyte	IAV	PC2_zscore	0.0676763275707401	0.00437128961697087	3.37207926938109
FAM177A1	monocyte	Tcruzi	PC2_zscore	3.13058015051934e-05	0.995670112284083	0.0375727502822847
FAM177A1	B	NI	PC2_zscore	2.35125340762846e-05	0.995870360157286	0.0328432890824147
FAM177A1	B	LPS	PC2_zscore	2.03741017842071e-05	0.995982258652959	0.0293135965325016
FAM177A1	B	IAV	PC2_zscore	2.8793733433087e-05	0.995691965766236	0.0383844887678396
FAM177A1	B	Tcruzi	PC2_zscore	8.68742186127696e-06	0.99641960828053	0.0121078955789028
FAM177A1	CD4T	NI	PC2_zscore	2.21166480454233e-05	0.995858449383353	0.0354454323815171
FAM177A1	CD4T	LPS	PC2_zscore	4.8229296552432e-05	0.994938319087895	0.057118011219301
FAM177A1	CD4T	IAV	PC2_zscore	2.37307363226391e-05	0.995777028169954	0.0380966774146821
FAM177A1	CD4T	Tcruzi	PC2_zscore	3.24689633326115e-05	0.995439862881319	0.0468483594183318
PPP2R3C	NK	NI	PC2_zscore	-0.00864975315163762	0.21640654494978	-0.820450987425929
PPP2R3C	NK	LPS	PC2_zscore	0.00122223194167692	0.514463466512921	0.100594187807222
PPP2R3C	NK	IAV	PC2_zscore	-0.00885929938404068	0.210353575562777	-0.831681491124856
PPP2R3C	NK	Tcruzi	PC2_zscore	0.00319111859082599	0.488083290758952	0.243522752822726
PPP2R3C	CD8T	NI	PC2_zscore	-0.00718735077136866	0.233624620612983	-0.786036007424421
PPP2R3C	CD8T	LPS	PC2_zscore	-0.00520994053924398	0.304384848522537	-0.538155189048525
PPP2R3C	CD8T	IAV	PC2_zscore	-0.00605486069165346	0.280679679419966	-0.601807809465985
PPP2R3C	CD8T	Tcruzi	PC2_zscore	-0.00311622060730009	0.375945133696738	-0.327179772204456
PPP2R3C	monocyte	NI	PC2_zscore	-0.0131748119928864	0.0709676878659748	-1.53549242742082
PPP2R3C	monocyte	LPS	PC2_zscore	-0.00457738631886156	0.304912110463889	-0.559401441899902
PPP2R3C	monocyte	IAV	PC2_zscore	-0.00390822137250849	0.330816852999921	-0.42162959786323
PPP2R3C	monocyte	Tcruzi	PC2_zscore	-0.00456218649287515	0.308710713892465	-0.551917870335734
PPP2R3C	B	NI	PC2_zscore	-0.010288331547461	0.157769156135773	-1.06527601329244
PPP2R3C	B	LPS	PC2_zscore	-0.00590512552520859	0.273774662706545	-0.648958107215489
PPP2R3C	B	IAV	PC2_zscore	0.00795951782459082	0.34682876502543	0.583132136703801
PPP2R3C	B	Tcruzi	PC2_zscore	-0.0112129456600049	0.145771254513843	-1.10312723787578
PPP2R3C	CD4T	NI	PC2_zscore	-0.00710876242511199	0.202295783902533	-0.934834725861681
PPP2R3C	CD4T	LPS	PC2_zscore	-0.0178336837398401	0.0642509850726315	-1.75883111481038
PPP2R3C	CD4T	IAV	PC2_zscore	-0.00371417118572459	0.33702350967855	-0.484674203230861
PPP2R3C	CD4T	Tcruzi	PC2_zscore	-0.0107756869961122	0.117476487223163	-1.30543945647762
PSMA6	NK	NI	PC2_zscore	-0.0064331127589513	0.439112879359003	-0.816258288605413
PSMA6	NK	LPS	PC2_zscore	-0.00582464437070225	0.454718403844157	-0.756362608942423
PSMA6	NK	IAV	PC2_zscore	-0.0054893749920098	0.464293897557201	-0.706439977213354
PSMA6	NK	Tcruzi	PC2_zscore	-0.00709019674338464	0.425839857167651	-0.850844705500129
PSMA6	CD8T	NI	PC2_zscore	-0.0056173103075083	0.457859124983509	-0.769077278402143
PSMA6	CD8T	LPS	PC2_zscore	-0.00582038161007889	0.451938752258999	-0.78709000684484
PSMA6	CD8T	IAV	PC2_zscore	-0.0069281994759335	0.423527739060726	-0.86968000027368
PSMA6	CD8T	Tcruzi	PC2_zscore	-0.00823819986935307	0.405999422026509	-0.907452836417375
PSMA6	monocyte	NI	PC2_zscore	-0.0189479398498534	0.103787904725928	-1.3913381913832
PSMA6	monocyte	LPS	PC2_zscore	-0.00525231071016891	0.468233770553026	-0.724702149781132
PSMA6	monocyte	IAV	PC2_zscore	-0.00223097710899749	0.515660295268638	-0.196870231943425
PSMA6	monocyte	Tcruzi	PC2_zscore	-0.00702376417860627	0.417390873386777	-0.91848605971616
PSMA6	B	NI	PC2_zscore	-0.00632164008980985	0.438184182325702	-0.834500879380781
PSMA6	B	LPS	PC2_zscore	-0.00583722364437309	0.451375725873415	-0.789585279247804
PSMA6	B	IAV	PC2_zscore	-0.00517796465780349	0.475245404138321	-0.683483164104334
PSMA6	B	Tcruzi	PC2_zscore	-0.00572947805176435	0.456407211191338	-0.763664210656598
PSMA6	CD4T	NI	PC2_zscore	-0.00675843897919772	0.424503507516842	-0.889050959124795
PSMA6	CD4T	LPS	PC2_zscore	-0.00568313960430126	0.453713990129195	-0.791944835619016
PSMA6	CD4T	IAV	PC2_zscore	-0.0059806848295419	0.443550848122581	-0.831276519984502
PSMA6	CD4T	Tcruzi	PC2_zscore	-0.00633488898335973	0.435326276082235	-0.853887351264315
NFKBIA	NK	NI	PC2_zscore	-0.0145696320664761	0.36620423936825	-0.793800566614034
NFKBIA	NK	LPS	PC2_zscore	0.0046483459738724	0.531422395380492	0.341376120526268
NFKBIA	NK	IAV	PC2_zscore	0.0117451516395153	0.413545490069539	0.679396824492913
NFKBIA	NK	Tcruzi	PC2_zscore	0.00120625412604037	0.615098787342363	0.0868871747890795
NFKBIA	CD8T	NI	PC2_zscore	-0.0142924401458385	0.341098531353676	-0.89003761766817
NFKBIA	CD8T	LPS	PC2_zscore	-0.00779932168729543	0.433691918807713	-0.601730660731421
NFKBIA	CD8T	IAV	PC2_zscore	-0.0095037939068305	0.414259505216089	-0.643035075659126
NFKBIA	CD8T	Tcruzi	PC2_zscore	-0.0164841637596216	0.319144262498302	-0.971338083551948
NFKBIA	monocyte	NI	PC2_zscore	-0.0240029132940122	0.227098560381056	-1.1313792222557
NFKBIA	monocyte	LPS	PC2_zscore	0.00366753506273425	0.552654895632937	0.274733178051512
NFKBIA	monocyte	IAV	PC2_zscore	0.0219039557701707	0.215193421354595	1.0432021170998
NFKBIA	monocyte	Tcruzi	PC2_zscore	0.00170543515155013	0.600186857301508	0.129670784493688
NFKBIA	B	NI	PC2_zscore	0.00555645076086319	0.482733980723478	0.478763820781124
NFKBIA	B	LPS	PC2_zscore	0.01146064100643	0.365111796328633	0.84028445048035
NFKBIA	B	IAV	PC2_zscore	0.00693994612011527	0.44742279274252	0.584334997876664
NFKBIA	B	Tcruzi	PC2_zscore	0.00770795904197297	0.435647715525141	0.618327586886805
NFKBIA	CD4T	NI	PC2_zscore	-0.0179728984107027	0.310703373458154	-1.00165738482744
NFKBIA	CD4T	LPS	PC2_zscore	-0.00496806456184243	0.493631900166574	-0.425702790981889
NFKBIA	CD4T	IAV	PC2_zscore	-0.00696190311533706	0.446359449485842	-0.56357831200758
NFKBIA	CD4T	Tcruzi	PC2_zscore	-0.0105692037730767	0.38743290042239	-0.741234908318308
RALGAPA1	NK	NI	PC2_zscore	0.00203857735809089	0.614478930472837	0.512464219822803
RALGAPA1	NK	LPS	PC2_zscore	0.00218514599390812	0.607046167892272	0.536946759113561
RALGAPA1	NK	IAV	PC2_zscore	0.00211207516498495	0.601974548921273	0.468724873720969
RALGAPA1	NK	Tcruzi	PC2_zscore	0.00212239029709935	0.611644101811011	0.541135355931116
RALGAPA1	CD8T	NI	PC2_zscore	0.00207515213274229	0.613500796637297	0.535108821452595
RALGAPA1	CD8T	LPS	PC2_zscore	0.00201258725034302	0.614886699180315	0.501265012418795
RALGAPA1	CD8T	IAV	PC2_zscore	0.00263890944256448	0.592514244222741	0.484155250302244
RALGAPA1	CD8T	Tcruzi	PC2_zscore	0.00214376146416583	0.610663288190122	0.552733552646812
RALGAPA1	monocyte	NI	PC2_zscore	0.00524217802802749	0.470111089820974	0.585345966369809
RALGAPA1	monocyte	LPS	PC2_zscore	0.00216987198445814	0.593590449145073	0.483352797800284
RALGAPA1	monocyte	IAV	PC2_zscore	0.0026478275863576	0.458214708490332	0.284898067253211
RALGAPA1	monocyte	Tcruzi	PC2_zscore	0.00216403008484602	0.610064794648613	0.553129567858192
RALGAPA1	B	NI	PC2_zscore	0.00223512708607519	0.607641555562658	0.561482464145706
RALGAPA1	B	LPS	PC2_zscore	0.00211405282736909	0.611853440218932	0.546392715015431
RALGAPA1	B	IAV	PC2_zscore	0.00204920030410731	0.614562508936292	0.523479070613471
RALGAPA1	B	Tcruzi	PC2_zscore	0.00214116575836753	0.610854131988558	0.550265921675189
RALGAPA1	CD4T	NI	PC2_zscore	0.00220234224098368	0.607510913818384	0.571946851692173
RALGAPA1	CD4T	LPS	PC2_zscore	0.00208970844246701	0.612691779968042	0.551485096374372
RALGAPA1	CD4T	IAV	PC2_zscore	0.0022179758356364	0.607128220018561	0.571793580870303
RALGAPA1	CD4T	Tcruzi	PC2_zscore	0.00206965186140871	0.613804374054929	0.542757873752196
BRMS1L	NK	NI	PC2_zscore	0.00329960539520473	0.601015106737829	0.297238442319212
BRMS1L	NK	LPS	PC2_zscore	0.00435655297412937	0.578833766570071	0.375429606039447
BRMS1L	NK	IAV	PC2_zscore	0.00521389103303321	0.559072410919605	0.436210612607124
BRMS1L	NK	Tcruzi	PC2_zscore	0.00499294439365556	0.567130015427632	0.432693259561926
BRMS1L	CD8T	NI	PC2_zscore	0.00337991934769152	0.598415183136263	0.329828940053737
BRMS1L	CD8T	LPS	PC2_zscore	0.00309913930891279	0.605367133497162	0.291617319244173
BRMS1L	CD8T	IAV	PC2_zscore	0.00308607746147894	0.603198139162	0.294648161568749
BRMS1L	CD8T	Tcruzi	PC2_zscore	0.0069273985328039	0.525752729352966	0.573197597901191
BRMS1L	monocyte	NI	PC2_zscore	0.0069682975448079	0.507899207807617	0.56202328222727
BRMS1L	monocyte	LPS	PC2_zscore	-0.00623303861221883	0.628192367720642	-0.291038213417654
BRMS1L	monocyte	IAV	PC2_zscore	0.0139212974540395	0.332093560330014	0.695061993920785
BRMS1L	monocyte	Tcruzi	PC2_zscore	0.00516401858943289	0.558786121526207	0.476143994051985
BRMS1L	B	NI	PC2_zscore	0.00101616574415186	0.657497167014656	0.0943332180893291
BRMS1L	B	LPS	PC2_zscore	0.00322565783572456	0.601481121293599	0.320550724136562
BRMS1L	B	IAV	PC2_zscore	0.00483759466782856	0.564598017201398	0.454810214237919
BRMS1L	B	Tcruzi	PC2_zscore	0.00639526027435656	0.534590696803848	0.543638583377914
BRMS1L	CD4T	NI	PC2_zscore	0.00217595573701276	0.629819214318585	0.238521500991814
BRMS1L	CD4T	LPS	PC2_zscore	0.00870628934556936	0.488056790709111	0.704307370726865
BRMS1L	CD4T	IAV	PC2_zscore	0.00585635121394643	0.531061310633351	0.584524044348844
BRMS1L	CD4T	Tcruzi	PC2_zscore	0.00276210067364255	0.612336263001624	0.305376956229466
MBIP	NK	NI	PC2_zscore	0.00112252203071733	0.765857562507259	0.212123836653374
MBIP	NK	LPS	PC2_zscore	0.0010993435569734	0.7630123056397	0.185767069663866
MBIP	NK	IAV	PC2_zscore	0.000587332779765809	0.763707888360723	0.0833545090182146
MBIP	NK	Tcruzi	PC2_zscore	0.00106546917124832	0.767674053855179	0.200411984188184
MBIP	CD8T	NI	PC2_zscore	0.000997023545820309	0.769579929600929	0.199790646769372
MBIP	CD8T	LPS	PC2_zscore	0.00135340361995699	0.75858814116176	0.253798975992453
MBIP	CD8T	IAV	PC2_zscore	0.00161293994274774	0.7496624995738	0.250691306980856
MBIP	CD8T	Tcruzi	PC2_zscore	0.00148806837859168	0.754692650917221	0.279399974134243
MBIP	monocyte	NI	PC2_zscore	0.00363975929132034	0.674402036851077	0.358725277070005
MBIP	monocyte	LPS	PC2_zscore	0.00107882881002459	0.748442856445715	0.163490185355888
MBIP	monocyte	IAV	PC2_zscore	0.0117844299069277	0.381537687726352	0.609588727080951
MBIP	monocyte	Tcruzi	PC2_zscore	0.00090632000717623	0.772565718999824	0.178312174891443
MBIP	B	NI	PC2_zscore	0.000985347847945825	0.769830780766223	0.201119627032666
MBIP	B	LPS	PC2_zscore	0.000591845584894283	0.783150178776441	0.116133450163017
MBIP	B	IAV	PC2_zscore	0.00133625220949939	0.758596051950607	0.261529697919665
MBIP	B	Tcruzi	PC2_zscore	0.00120184661747843	0.762722239267365	0.240495992055335
MBIP	CD4T	NI	PC2_zscore	0.00111811810269927	0.764268662162218	0.238690780566892
MBIP	CD4T	LPS	PC2_zscore	0.00116008273718468	0.762670746840754	0.246818559357561
MBIP	CD4T	IAV	PC2_zscore	0.00117802751806778	0.762195519376546	0.24850536782955
MBIP	CD4T	Tcruzi	PC2_zscore	0.000835480985791001	0.775309164731129	0.17651696035562
SEC23A	NK	NI	PC2_zscore	-0.0099444175643801	0.248612526466687	-0.772480164135266
SEC23A	NK	LPS	PC2_zscore	0.00565493794037508	0.366448833858428	0.435815482881107
SEC23A	NK	IAV	PC2_zscore	-0.000609836493075903	0.505038523645109	-0.0485965876320449
SEC23A	NK	Tcruzi	PC2_zscore	-0.00216308229485109	0.458399909519815	-0.172851963569108
SEC23A	CD8T	NI	PC2_zscore	0.000211190907778443	0.522200934654757	0.0197801382561014
SEC23A	CD8T	LPS	PC2_zscore	-0.00749053602642981	0.291898697754715	-0.64038489772367
SEC23A	CD8T	IAV	PC2_zscore	0.00319081580301582	0.427326265173297	0.268710173334502
SEC23A	CD8T	Tcruzi	PC2_zscore	-0.000168892857300832	0.519471083309664	-0.0155770383143671
SEC23A	monocyte	NI	PC2_zscore	0.0131188714349589	0.125378880360231	1.15900256955592
SEC23A	monocyte	LPS	PC2_zscore	-0.00941905821337819	0.219824227357278	-0.879004520942858
SEC23A	monocyte	IAV	PC2_zscore	-0.00655646391560335	0.316724216964794	-0.550122522503426
SEC23A	monocyte	Tcruzi	PC2_zscore	-0.0100230151204828	0.207433682516465	-0.926741746815345
SEC23A	B	NI	PC2_zscore	0.00845311711081459	0.263213903910004	0.730046972717127
SEC23A	B	LPS	PC2_zscore	-0.0023962463475819	0.440924260549427	-0.221553818134407
SEC23A	B	IAV	PC2_zscore	0.0013939725403512	0.48297963388656	0.123965030254381
SEC23A	B	Tcruzi	PC2_zscore	-0.00367151228421028	0.400270998263996	-0.327937956741391
SEC23A	CD4T	NI	PC2_zscore	-0.0113533597564658	0.119881231099884	-1.35208077442626
SEC23A	CD4T	LPS	PC2_zscore	0.013918390896308	0.0881990941221929	1.61023486684449
SEC23A	CD4T	IAV	PC2_zscore	-0.0118057826584082	0.116291948362392	-1.37545464461308
SEC23A	CD4T	Tcruzi	PC2_zscore	0.00172424349584667	0.44624812027218	0.213320950054268
GEMIN2	NK	NI	PC2_zscore	0.0107009562756311	0.394160411172776	0.689638383135223
GEMIN2	NK	LPS	PC2_zscore	0.00593143119093862	0.469444328869667	0.460207131376004
GEMIN2	NK	IAV	PC2_zscore	0.00495153468564832	0.484629592076038	0.384245055016659
GEMIN2	NK	Tcruzi	PC2_zscore	0.00319914213933874	0.526575533819427	0.253969942288817
GEMIN2	CD8T	NI	PC2_zscore	0.00926359825842682	0.401541876287212	0.695772281997218
GEMIN2	CD8T	LPS	PC2_zscore	0.00541974262654289	0.475371238607483	0.459534018212848
GEMIN2	CD8T	IAV	PC2_zscore	0.00141241080856487	0.56508180318095	0.115971922487405
GEMIN2	CD8T	Tcruzi	PC2_zscore	0.00198978413679824	0.557091457291037	0.174197851606329
GEMIN2	monocyte	NI	PC2_zscore	-0.000176473850455869	0.564538983580898	-0.0121523706133005
GEMIN2	monocyte	LPS	PC2_zscore	0.00861268794803669	0.409582135083071	0.630250960168667
GEMIN2	monocyte	IAV	PC2_zscore	0.0123219340772007	0.284935282250843	0.6852946709425
GEMIN2	monocyte	Tcruzi	PC2_zscore	0.00994070987301538	0.393925171968603	0.718983988510585
GEMIN2	B	NI	PC2_zscore	0.0054658483081943	0.471540667132675	0.481687785160867
GEMIN2	B	LPS	PC2_zscore	0.00234257280033528	0.548288471348195	0.21178716145657
GEMIN2	B	IAV	PC2_zscore	0.00712853930827165	0.436995155056253	0.586995969625704
GEMIN2	B	Tcruzi	PC2_zscore	0.00212797802847402	0.553621625378561	0.187111474289385
GEMIN2	CD4T	NI	PC2_zscore	0.01280174583277	0.34835216566384	0.878888509925815
GEMIN2	CD4T	LPS	PC2_zscore	0.00237889724527605	0.547892031318856	0.253822614343779
GEMIN2	CD4T	IAV	PC2_zscore	0.00453845533606846	0.479728855129235	0.480086372263389
GEMIN2	CD4T	Tcruzi	PC2_zscore	0.00334961990902879	0.517125120343665	0.350020204482656
TRAPPC6B	NK	NI	PC2_zscore	0.00175069331508859	0.709353595009275	0.207504941901417
TRAPPC6B	NK	LPS	PC2_zscore	0.000199455826342988	0.731976705925572	0.0249204738492155
TRAPPC6B	NK	IAV	PC2_zscore	-0.00267856000820505	0.64235434877785	-0.296958666365409
TRAPPC6B	NK	Tcruzi	PC2_zscore	0.000735987493077252	0.740074430102378	0.0910741398187784
TRAPPC6B	CD8T	NI	PC2_zscore	0.00298038921966329	0.666705550866352	0.348686768982672
TRAPPC6B	CD8T	LPS	PC2_zscore	0.00035253643407586	0.740899020725552	0.0473770860333127
TRAPPC6B	CD8T	IAV	PC2_zscore	0.00313026690078183	0.670776726067824	0.307632164315557
TRAPPC6B	CD8T	Tcruzi	PC2_zscore	-0.00536532205716889	0.579450780223978	-0.541867946638918
TRAPPC6B	monocyte	NI	PC2_zscore	-0.00183714721135537	0.64881537307374	-0.263239997085264
TRAPPC6B	monocyte	LPS	PC2_zscore	-0.00223900850861629	0.639582001217415	-0.303833565833152
TRAPPC6B	monocyte	IAV	PC2_zscore	0.0110429007229199	0.332666923682532	0.722477791548498
TRAPPC6B	monocyte	Tcruzi	PC2_zscore	0.00131820935568939	0.712469722128434	0.183327685884226
TRAPPC6B	B	NI	PC2_zscore	-0.0019267679548945	0.664394916902249	-0.26080971951888
TRAPPC6B	B	LPS	PC2_zscore	0.000339312267163596	0.741072614713963	0.0468683527914938
TRAPPC6B	B	IAV	PC2_zscore	0.000706614315319535	0.738104311235254	0.0933196685192572
TRAPPC6B	B	Tcruzi	PC2_zscore	0.000242928671721617	0.737112804554202	0.0328416316344017
TRAPPC6B	CD4T	NI	PC2_zscore	-0.00119836796269345	0.681550226568847	-0.20493914830356
TRAPPC6B	CD4T	LPS	PC2_zscore	-0.00547170360251491	0.562232117291486	-0.606763192573021
TRAPPC6B	CD4T	IAV	PC2_zscore	-0.00303446029828457	0.615454474517878	-0.440742788075258
TRAPPC6B	CD4T	Tcruzi	PC2_zscore	-0.000153885905989354	0.727088989980656	-0.0256506395361094
PNN	NK	NI	PC2_zscore	0.00981152905870412	0.0566801004923186	1.69462152905829
PNN	NK	LPS	PC2_zscore	0.00848655948507032	0.0820282704486639	1.66494872812806
PNN	NK	IAV	PC2_zscore	0.00870039405192398	0.0754014029308057	1.69884456441012
PNN	NK	Tcruzi	PC2_zscore	0.00942184669446738	0.0615926924832604	1.73895091294813
PNN	CD8T	NI	PC2_zscore	0.00988422359630068	0.0546345500914674	1.7455943466142
PNN	CD8T	LPS	PC2_zscore	0.00902725388909409	0.0659178999779093	1.81795786029105
PNN	CD8T	IAV	PC2_zscore	0.00792046289345613	0.102206596660976	1.4523832528923
PNN	CD8T	Tcruzi	PC2_zscore	0.0081343029229347	0.0917746078696864	1.6296840729612
PNN	monocyte	NI	PC2_zscore	0.00917442962817325	0.0586864449393419	1.84286751571703
PNN	monocyte	LPS	PC2_zscore	0.00905738636674417	0.0643922887542491	1.78157627091901
PNN	monocyte	IAV	PC2_zscore	0.0083986220097155	0.0708039673298209	1.37151204960124
PNN	monocyte	Tcruzi	PC2_zscore	0.00916475146666276	0.0640019969123161	1.80261551207869
PNN	B	NI	PC2_zscore	0.00690629652928962	0.148874412543263	1.0418822098369
PNN	B	LPS	PC2_zscore	0.00848792543799859	0.0758653373564602	1.82519643109942
PNN	B	IAV	PC2_zscore	0.00766543701364209	0.112964344691506	1.40514751415972
PNN	B	Tcruzi	PC2_zscore	0.00819048523242124	0.0884685627660972	1.67868806345765
PNN	CD4T	NI	PC2_zscore	0.00947522658341457	0.0537580627314058	1.99641619447629
PNN	CD4T	LPS	PC2_zscore	0.00875516817624298	0.0606886768258397	2.05044535942933
PNN	CD4T	IAV	PC2_zscore	0.00932225347943403	0.0545301427782503	2.02541272309597
PNN	CD4T	Tcruzi	PC2_zscore	0.00821659919118106	0.0804753561041447	1.8219032061783
FBXO33	NK	NI	PC2_zscore	2.49464050259425e-05	0.848406567995305	0.00684255911987609
FBXO33	NK	LPS	PC2_zscore	5.58410911554662e-05	0.843987116772898	0.0141310358028741
FBXO33	NK	IAV	PC2_zscore	-2.3308924004626e-05	0.837147158219202	-0.00488561452290467
FBXO33	NK	Tcruzi	PC2_zscore	0.000228645888129785	0.842044497887261	0.0658698362510149
FBXO33	CD8T	NI	PC2_zscore	0.000323524798286421	0.838445528502225	0.099755416593668
FBXO33	CD8T	LPS	PC2_zscore	0.000443529024395975	0.833953361240925	0.12541664327213
FBXO33	CD8T	IAV	PC2_zscore	0.00255159251128262	0.785362383349312	0.237672156358157
FBXO33	CD8T	Tcruzi	PC2_zscore	0.00048947392910112	0.832500327329133	0.142041285116111
FBXO33	monocyte	NI	PC2_zscore	0.00208820588348478	0.752602521757378	0.280836971705853
FBXO33	monocyte	LPS	PC2_zscore	-0.000476265078012949	0.837498451608907	-0.0930422943489319
FBXO33	monocyte	IAV	PC2_zscore	-0.00928865603148461	0.46363939919248	-0.572009903376237
FBXO33	monocyte	Tcruzi	PC2_zscore	-3.75840873863329e-05	0.851285967611638	-0.0104062214235383
FBXO33	B	NI	PC2_zscore	-1.28025697917932e-05	0.85083117589617	-0.003637245077776
FBXO33	B	LPS	PC2_zscore	0.000210391892640309	0.842848761203834	0.0644294096951652
FBXO33	B	IAV	PC2_zscore	0.000241622417346555	0.841648787253142	0.0728771085245516
FBXO33	B	Tcruzi	PC2_zscore	0.000164806209294543	0.844525664784206	0.049688365968113
FBXO33	CD4T	NI	PC2_zscore	0.000265584712746809	0.840507870559741	0.0878874704991497
FBXO33	CD4T	LPS	PC2_zscore	0.000223320377938599	0.84253353892385	0.0737479752397033
FBXO33	CD4T	IAV	PC2_zscore	5.62975991564589e-05	0.849700927440636	0.0174763724527742
FBXO33	CD4T	Tcruzi	PC2_zscore	0.000311182510167706	0.838443177807828	0.101557062721079
KLHL28	NK	NI	PC2_zscore	-0.00282133807040869	0.608108972775462	-0.580963159061826
KLHL28	NK	LPS	PC2_zscore	-0.00275413677701728	0.608332667940821	-0.559462229381292
KLHL28	NK	IAV	PC2_zscore	-0.00293084864220112	0.598218846899252	-0.541573709396921
KLHL28	NK	Tcruzi	PC2_zscore	-0.00277183427915208	0.609767715799593	-0.575569529647933
KLHL28	CD8T	NI	PC2_zscore	-0.00254130654723575	0.616801417761954	-0.556176389786559
KLHL28	CD8T	LPS	PC2_zscore	-0.00290297385643714	0.605171734427884	-0.58881743939215
KLHL28	CD8T	IAV	PC2_zscore	-0.00301617017854008	0.600044799500361	-0.548435018927014
KLHL28	CD8T	Tcruzi	PC2_zscore	-0.00239931160779587	0.622526993162458	-0.512705488872045
KLHL28	monocyte	NI	PC2_zscore	-0.00281055514967428	0.593206176790228	-0.556821920655535
KLHL28	monocyte	LPS	PC2_zscore	-0.00379922612802086	0.556804359152961	-0.603207273804801
KLHL28	monocyte	IAV	PC2_zscore	0.00642021269168281	0.55428932575589	0.392991566838201
KLHL28	monocyte	Tcruzi	PC2_zscore	-0.00270509943788936	0.610851626059343	-0.583474587124325
KLHL28	B	NI	PC2_zscore	-0.00276234181730989	0.60914754128191	-0.588029078191397
KLHL28	B	LPS	PC2_zscore	-0.00268161090755097	0.611685118759763	-0.579712075888258
KLHL28	B	IAV	PC2_zscore	-0.00265177459004099	0.612918799260155	-0.571867647241175
KLHL28	B	Tcruzi	PC2_zscore	-0.00236573969429989	0.623571883048251	-0.4970353528087
KLHL28	CD4T	NI	PC2_zscore	-0.00259990783378305	0.613295222895296	-0.587709817412725
KLHL28	CD4T	LPS	PC2_zscore	-0.00280044152633141	0.605487098893178	-0.613710836783043
KLHL28	CD4T	IAV	PC2_zscore	-0.00276441473822901	0.606884347847703	-0.609132092143017
KLHL28	CD4T	Tcruzi	PC2_zscore	-0.0025324557031874	0.616803249804848	-0.568834014520769
TOGARAM1	NK	NI	PC2_zscore	0.002961478870072	0.551446923034157	0.255869883929731
TOGARAM1	NK	LPS	PC2_zscore	0.00406471588414144	0.525314505218651	0.331820744796366
TOGARAM1	NK	IAV	PC2_zscore	0.00293809282771489	0.546905854683164	0.241019108100297
TOGARAM1	NK	Tcruzi	PC2_zscore	-0.00346969875117821	0.586565470995216	-0.266118755279569
TOGARAM1	CD8T	NI	PC2_zscore	0.00343816920239641	0.52985944809491	0.330636513779454
TOGARAM1	CD8T	LPS	PC2_zscore	-0.00598746883312589	0.522665836437159	-0.441775831785789
TOGARAM1	CD8T	IAV	PC2_zscore	-0.0012023701513063	0.631480798131569	-0.106090730444436
TOGARAM1	CD8T	Tcruzi	PC2_zscore	0.00230929797206799	0.561594505694124	0.224365016026439
TOGARAM1	monocyte	NI	PC2_zscore	0.0026221966682557	0.537325088312553	0.248304111657019
TOGARAM1	monocyte	LPS	PC2_zscore	-0.00143940488460473	0.61518134645491	-0.128795665373868
TOGARAM1	monocyte	IAV	PC2_zscore	-0.000775916330715657	0.5416335587478	-0.0481822339871721
TOGARAM1	monocyte	Tcruzi	PC2_zscore	-0.00299026770745436	0.584560350569974	-0.261254500967139
TOGARAM1	B	NI	PC2_zscore	0.0103936245868005	0.390808110927878	0.736836458873147
TOGARAM1	B	LPS	PC2_zscore	-0.00552845357443874	0.514857746531426	-0.458308580053145
TOGARAM1	B	IAV	PC2_zscore	0.00111188671211679	0.596274483986484	0.110777660205642
TOGARAM1	B	Tcruzi	PC2_zscore	-0.000344035556005964	0.640379465413036	-0.0342477479879113
TOGARAM1	CD4T	NI	PC2_zscore	0.00110345373426589	0.595129849458763	0.124801311052062
TOGARAM1	CD4T	LPS	PC2_zscore	0.00160365780976291	0.577382526560713	0.182930353885036
TOGARAM1	CD4T	IAV	PC2_zscore	0.0100889428870955	0.386777614996155	0.767387195592698
TOGARAM1	CD4T	Tcruzi	PC2_zscore	0.00400084051921966	0.505295047854834	0.414219013729609
PRPF39	NK	NI	PC2_zscore	0.00096040605726593	0.73343263735008	0.228391425947995
PRPF39	NK	LPS	PC2_zscore	0.000730765510087652	0.735042571788207	0.149531918817833
PRPF39	NK	IAV	PC2_zscore	0.00140575334086336	0.70810126618484	0.260700234204557
PRPF39	NK	Tcruzi	PC2_zscore	0.00150298125745624	0.717158477404571	0.314940181980643
PRPF39	CD8T	NI	PC2_zscore	0.000513634868784787	0.750378168350525	0.118994658435282
PRPF39	CD8T	LPS	PC2_zscore	0.000868676551295188	0.736176873507619	0.210748334906899
PRPF39	CD8T	IAV	PC2_zscore	0.000779687650100501	0.733164918597181	0.16425508920287
PRPF39	CD8T	Tcruzi	PC2_zscore	0.00116522892872481	0.72569253402688	0.289429986836994
PRPF39	monocyte	NI	PC2_zscore	0.00271080957207713	0.644104938064347	0.376568433182658
PRPF39	monocyte	LPS	PC2_zscore	0.00075920168858775	0.718988192320966	0.149190861834355
PRPF39	monocyte	IAV	PC2_zscore	0.00585954319985868	0.431035978856958	0.458551879880247
PRPF39	monocyte	Tcruzi	PC2_zscore	0.000894454943013782	0.736126529261341	0.220653746182025
PRPF39	B	NI	PC2_zscore	0.000958295247074979	0.733590572861773	0.243466041721028
PRPF39	B	LPS	PC2_zscore	0.000875504623770154	0.736911639576127	0.221994486247276
PRPF39	B	IAV	PC2_zscore	0.00120839524336389	0.72428124444196	0.296073841725191
PRPF39	B	Tcruzi	PC2_zscore	0.000888015581544295	0.736383316369942	0.222566400925816
PRPF39	CD4T	NI	PC2_zscore	0.000764338266993821	0.742881358320651	0.207249352990953
PRPF39	CD4T	LPS	PC2_zscore	0.0012643095481503	0.718344409708112	0.33798608484519
PRPF39	CD4T	IAV	PC2_zscore	0.00175825587481983	0.706213688672737	0.375026262334202
PRPF39	CD4T	Tcruzi	PC2_zscore	0.00100635954649465	0.730783430751692	0.276245847699919
FKBP3	NK	NI	PC2_zscore	0.000275734002580775	0.82240808376654	0.0942395100003655
FKBP3	NK	LPS	PC2_zscore	0.000595684179508442	0.809397436414355	0.151681836872497
FKBP3	NK	IAV	PC2_zscore	0.000242348548723827	0.809676651274535	0.0588315272878229
FKBP3	NK	Tcruzi	PC2_zscore	0.000382338954909776	0.819059051739605	0.131304590897061
FKBP3	CD8T	NI	PC2_zscore	0.000500111575354444	0.814598145694215	0.168747000440075
FKBP3	CD8T	LPS	PC2_zscore	0.000266132638661	0.822484715859333	0.0931348033262246
FKBP3	CD8T	IAV	PC2_zscore	0.00359349006345232	0.73897088841416	0.296103145401207
FKBP3	CD8T	Tcruzi	PC2_zscore	0.000261062341342526	0.823710371774456	0.0946743238864941
FKBP3	monocyte	NI	PC2_zscore	0.00041860391054338	0.796895966780691	0.122960996348316
FKBP3	monocyte	LPS	PC2_zscore	0.00174284847011582	0.737980131847833	0.297988885945709
FKBP3	monocyte	IAV	PC2_zscore	-0.00495044941348798	0.528167829193183	-0.468252635298685
FKBP3	monocyte	Tcruzi	PC2_zscore	0.000303160892652143	0.822015158497812	0.112642680346617
FKBP3	B	NI	PC2_zscore	0.000173149758394848	0.826893849971448	0.0593285594262225
FKBP3	B	LPS	PC2_zscore	0.000392880298403674	0.818290605000816	0.142430217478795
FKBP3	B	IAV	PC2_zscore	0.000402283606230976	0.818014134372855	0.144214597553552
FKBP3	B	Tcruzi	PC2_zscore	0.000299618212041382	0.822105111955507	0.108926166224249
FKBP3	CD4T	NI	PC2_zscore	0.000312903665593095	0.821623043346992	0.120469861575488
FKBP3	CD4T	LPS	PC2_zscore	0.000317990372073373	0.821360082452102	0.123171942550622
FKBP3	CD4T	IAV	PC2_zscore	0.000247521297279755	0.824947586292889	0.0937739708046143
FKBP3	CD4T	Tcruzi	PC2_zscore	0.000322373237987219	0.821138549715541	0.123677537672651
FANCM	NK	NI	PC2_zscore	-0.000454132352146068	0.829696341278735	-0.0776583914816276
FANCM	NK	LPS	PC2_zscore	9.58342692103846e-05	0.841684292479784	0.0152896705006016
FANCM	NK	IAV	PC2_zscore	0.000287848297347431	0.83429717391926	0.0425338591149971
FANCM	NK	Tcruzi	PC2_zscore	-0.000399522959019966	0.83149290245857	-0.0677728612194792
FANCM	CD8T	NI	PC2_zscore	0.000591761265160675	0.830891157228386	0.102545736162495
FANCM	CD8T	LPS	PC2_zscore	-0.000338144032253656	0.832227230250197	-0.0600923710906717
FANCM	CD8T	IAV	PC2_zscore	-0.000213587600363251	0.833479186023466	-0.0369178105970966
FANCM	CD8T	Tcruzi	PC2_zscore	-0.000450026402563148	0.828922034925544	-0.0825456163552663
FANCM	monocyte	NI	PC2_zscore	0.00873967155623548	0.622984414221464	0.475067784632045
FANCM	monocyte	LPS	PC2_zscore	0.00086800958701492	0.812387129675064	0.114650988456556
FANCM	monocyte	IAV	PC2_zscore	-0.0121662894010851	0.46882566537524	-0.567362958220744
FANCM	monocyte	Tcruzi	PC2_zscore	-0.000612672756788135	0.824522354336344	-0.107861972782661
FANCM	B	NI	PC2_zscore	0.000231520849480453	0.840654891110618	0.0437052651499241
FANCM	B	LPS	PC2_zscore	9.97118106556144e-06	0.843221149446056	0.00192965731721276
FANCM	B	IAV	PC2_zscore	0.000231590165869237	0.840679648820408	0.0437314060118356
FANCM	B	Tcruzi	PC2_zscore	-0.000680243570915981	0.821817152618166	-0.122664214261319
FANCM	CD4T	NI	PC2_zscore	-0.00121545448215672	0.803479376557498	-0.211515371037541
FANCM	CD4T	LPS	PC2_zscore	0.00034827028947426	0.834963880233144	0.069958217230892
FANCM	CD4T	IAV	PC2_zscore	-0.000359664324915554	0.830184824205258	-0.073887514340933
FANCM	CD4T	Tcruzi	PC2_zscore	-0.000373794451274063	0.830106175657836	-0.0748711287090712
MIS18BP1	NK	NI	PC2_zscore	-0.000269431669708043	0.947808689179682	-0.107468160170526
MIS18BP1	NK	LPS	PC2_zscore	0.00013305465857824	0.959102793552223	0.042832210535978
MIS18BP1	NK	IAV	PC2_zscore	-8.51410457732731e-05	0.952299553429605	-0.0315787801338675
MIS18BP1	NK	Tcruzi	PC2_zscore	-0.000123403061853303	0.95284492274169	-0.0502038332799183
MIS18BP1	CD8T	NI	PC2_zscore	-0.000292638792120003	0.946572877875408	-0.122630960929078
MIS18BP1	CD8T	LPS	PC2_zscore	-0.000675645779455352	0.937672707160494	-0.178078246534213
MIS18BP1	CD8T	IAV	PC2_zscore	-9.45649491981652e-05	0.953119281139309	-0.037506264066555
MIS18BP1	CD8T	Tcruzi	PC2_zscore	-0.000412794366031924	0.942878995327429	-0.152401811263931
MIS18BP1	monocyte	NI	PC2_zscore	0.0394628234545951	0.102578955928675	1.92406047437128
MIS18BP1	monocyte	LPS	PC2_zscore	-0.000433175134604728	0.94045718215462	-0.137837077071278
MIS18BP1	monocyte	IAV	PC2_zscore	-0.00107928986972019	0.905830171833912	-0.184624783192924
MIS18BP1	monocyte	Tcruzi	PC2_zscore	-0.000395681999240545	0.943886789792883	-0.143341699279007
MIS18BP1	B	NI	PC2_zscore	-0.000211900342803628	0.949124649632651	-0.101019489667907
MIS18BP1	B	LPS	PC2_zscore	-0.000226068710760538	0.94853798054871	-0.106928969628184
MIS18BP1	B	IAV	PC2_zscore	-0.000281667435868959	0.946696303417658	-0.122658210307546
MIS18BP1	B	Tcruzi	PC2_zscore	-0.000198868334820855	0.949796410390294	-0.09244476149106
MIS18BP1	CD4T	NI	PC2_zscore	-0.000186944167310499	0.950161401759055	-0.0907788582672921
MIS18BP1	CD4T	LPS	PC2_zscore	-0.000506715079835563	0.93942394789642	-0.177023419023817
MIS18BP1	CD4T	IAV	PC2_zscore	-0.000171368446271999	0.950928475024737	-0.0818770523120839
MIS18BP1	CD4T	Tcruzi	PC2_zscore	-0.00010262299167713	0.953843631674392	-0.0491443538490955
RPS29	NK	NI	PC2_zscore	-0.0354264965841539	0.000285699042799625	-3.33000861202757
RPS29	NK	LPS	PC2_zscore	-0.0358299996248243	0.000216160595542303	-3.40039049399192
RPS29	NK	IAV	PC2_zscore	-0.0329646765980963	0.00090830218720328	-2.97860180510344
RPS29	NK	Tcruzi	PC2_zscore	-0.0287001923793777	0.00322531565360307	-2.61167124230054
RPS29	CD8T	NI	PC2_zscore	0.019066512902865	0.022573864075771	1.96565332339892
RPS29	CD8T	LPS	PC2_zscore	0.0115536288411313	0.129823778303162	1.12370909651256
RPS29	CD8T	IAV	PC2_zscore	-0.00340804768410148	0.380848192792264	-0.304222301730006
RPS29	CD8T	Tcruzi	PC2_zscore	0.0203690267283473	0.0207076670107282	1.99258680190149
RPS29	monocyte	NI	PC2_zscore	-0.00430614907166407	0.349066426036071	-0.377845293586357
RPS29	monocyte	LPS	PC2_zscore	0.00166209507623208	0.450241186456594	0.1388612206551
RPS29	monocyte	IAV	PC2_zscore	0.0105832533312477	0.206383422010368	0.824134782962173
RPS29	monocyte	Tcruzi	PC2_zscore	-0.00158885470881042	0.442211764542581	-0.132867247760158
RPS29	B	NI	PC2_zscore	0.00245731758603185	0.359186502332091	0.360967955717033
RPS29	B	LPS	PC2_zscore	-0.00206690514940267	0.379002957996667	-0.307528977932178
RPS29	B	IAV	PC2_zscore	-0.00689690894422264	0.181030701904934	-0.909924844813422
RPS29	B	Tcruzi	PC2_zscore	-0.00456548467615413	0.265496699431881	-0.626177683907691
RPS29	CD4T	NI	PC2_zscore	0.00859823218856126	0.116068374575948	1.19241206505027
RPS29	CD4T	LPS	PC2_zscore	0.00297022231561735	0.340991657079353	0.414323613602815
RPS29	CD4T	IAV	PC2_zscore	0.00488278987251932	0.248550273239885	0.681358165444875
RPS29	CD4T	Tcruzi	PC2_zscore	0.00609554889475634	0.205331391976585	0.824251738776134
LRR1	NK	NI	PC2_zscore	0.000556463962661519	0.708470506462171	0.0818830155774852
LRR1	NK	LPS	PC2_zscore	0.000685159614681913	0.699338227492185	0.0920597358573843
LRR1	NK	IAV	PC2_zscore	0.000584210964849695	0.691251202709071	0.0728438294469489
LRR1	NK	Tcruzi	PC2_zscore	0.00134678162572905	0.686382409775067	0.197059890123501
LRR1	CD8T	NI	PC2_zscore	0.00183499378985882	0.670626541055731	0.273439696136686
LRR1	CD8T	LPS	PC2_zscore	0.0006547719416435	0.705466718093143	0.0991526065795811
LRR1	CD8T	IAV	PC2_zscore	0.00160765792403874	0.674452101283974	0.216268944438913
LRR1	CD8T	Tcruzi	PC2_zscore	0.00117552189051328	0.690160743311793	0.185618262025016
LRR1	monocyte	NI	PC2_zscore	0.000240218260225944	0.690015725972197	0.032652173330716
LRR1	monocyte	LPS	PC2_zscore	-6.95891055927727e-05	0.701914224499765	-0.00904491005099971
LRR1	monocyte	IAV	PC2_zscore	0.000786894173809193	0.548161182553736	0.0617078249646731
LRR1	monocyte	Tcruzi	PC2_zscore	0.00272626068691843	0.647661892102113	0.362900036340279
LRR1	B	NI	PC2_zscore	-0.00029124162616446	0.735664856550504	-0.0417475511393347
LRR1	B	LPS	PC2_zscore	0.00184871404671014	0.669313433007161	0.279127849229358
LRR1	B	IAV	PC2_zscore	0.00100635495143314	0.695393776523458	0.160671108664912
LRR1	B	Tcruzi	PC2_zscore	0.000979296361178884	0.696187249101992	0.156340043532974
LRR1	CD4T	NI	PC2_zscore	0.000147183668352479	0.726130784108674	0.0241700061702524
LRR1	CD4T	LPS	PC2_zscore	0.000445347852676344	0.715516797106345	0.0756122041633754
LRR1	CD4T	IAV	PC2_zscore	0.00142357410658974	0.679436113374724	0.239959604166203
LRR1	CD4T	Tcruzi	PC2_zscore	0.0016777119016884	0.670890206555136	0.275515546386548
RPL36AL	NK	NI	PC2_zscore	7.17745707291516e-05	0.979543350206172	0.0806308768631119
RPL36AL	NK	LPS	PC2_zscore	8.68421305914979e-05	0.978761920914649	0.0969461638444365
RPL36AL	NK	IAV	PC2_zscore	0.000117701452915906	0.977066998136414	0.102703197217871
RPL36AL	NK	Tcruzi	PC2_zscore	7.0245811565301e-05	0.979606332336028	0.0778900343359413
RPL36AL	CD8T	NI	PC2_zscore	9.90544306426829e-05	0.978407602298697	0.106817338875964
RPL36AL	CD8T	LPS	PC2_zscore	8.72846748981863e-05	0.978849848701536	0.0998847697313797
RPL36AL	CD8T	IAV	PC2_zscore	9.83151261963589e-05	0.978258009931983	0.0999938855141085
RPL36AL	CD8T	Tcruzi	PC2_zscore	9.55316769100653e-05	0.978536010797302	0.105688356454
RPL36AL	monocyte	NI	PC2_zscore	8.53555307187775e-05	0.977782795780252	0.0900730726370444
RPL36AL	monocyte	LPS	PC2_zscore	-0.00018461743365051	0.979560151287752	-0.0736293341910268
RPL36AL	monocyte	IAV	PC2_zscore	0.0271277782858389	0.0277814699321159	2.47161382152348
RPL36AL	monocyte	Tcruzi	PC2_zscore	8.98229134612015e-05	0.978738618891644	0.104286356402253
RPL36AL	B	NI	PC2_zscore	7.85466924021433e-05	0.979296469799349	0.0944188247177838
RPL36AL	B	LPS	PC2_zscore	8.78803720345118e-05	0.978800626166197	0.10447448764338
RPL36AL	B	IAV	PC2_zscore	9.22236390147677e-05	0.978624103319967	0.106055062016512
RPL36AL	B	Tcruzi	PC2_zscore	7.65224715602389e-05	0.97939773634233	0.0911185813149077
RPL36AL	CD4T	NI	PC2_zscore	8.83688907724402e-05	0.978809086754046	0.103061329284769
RPL36AL	CD4T	LPS	PC2_zscore	8.63723224996e-05	0.978902604702654	0.101505257201114
RPL36AL	CD4T	IAV	PC2_zscore	9.22633944203764e-05	0.978642841623199	0.105211655714345
RPL36AL	CD4T	Tcruzi	PC2_zscore	9.65331959122221e-05	0.978485439638591	0.106542569216258
MGAT2	NK	NI	PC2_zscore	0.000599177131035661	0.894362447605952	0.128769741497084
MGAT2	NK	LPS	PC2_zscore	0.00149415478290625	0.873274518617206	0.226363067948656
MGAT2	NK	IAV	PC2_zscore	0.000604916492651711	0.891565572196812	0.120198137484836
MGAT2	NK	Tcruzi	PC2_zscore	0.000431118156119057	0.899395545943936	0.0942548490184408
MGAT2	CD8T	NI	PC2_zscore	0.000587855300109775	0.893009372796451	0.138928679700079
MGAT2	CD8T	LPS	PC2_zscore	0.000816701920359194	0.886975708111374	0.174650647176529
MGAT2	CD8T	IAV	PC2_zscore	0.000104002201497546	0.907390994417552	0.0242188495446755
MGAT2	CD8T	Tcruzi	PC2_zscore	0.000662367544884816	0.890756217405533	0.153269330898721
MGAT2	monocyte	NI	PC2_zscore	0.000229298403300864	0.898608716751132	0.0561472535972952
MGAT2	monocyte	LPS	PC2_zscore	-0.000609226264390364	0.890663647546074	-0.119190930478071
MGAT2	monocyte	IAV	PC2_zscore	0.0306243968300466	0.100019310657425	1.56955331825293
MGAT2	monocyte	Tcruzi	PC2_zscore	0.00126783336534721	0.874204749650977	0.242805717557931
MGAT2	B	NI	PC2_zscore	-9.41835088470158e-05	0.914756650265183	-0.0236487038314872
MGAT2	B	LPS	PC2_zscore	0.00026240360595877	0.903619182127728	0.0666267154597815
MGAT2	B	IAV	PC2_zscore	0.00037351507859671	0.900096402383043	0.0911602171366171
MGAT2	B	Tcruzi	PC2_zscore	0.00041268077498378	0.898682025779761	0.101006495120666
MGAT2	CD4T	NI	PC2_zscore	-0.000979308610237101	0.883885034543966	-0.208614005995435
MGAT2	CD4T	LPS	PC2_zscore	-0.000212445527391119	0.908485904973977	-0.0613522743492905
MGAT2	CD4T	IAV	PC2_zscore	0.000669926061339915	0.88712018967958	0.174328901371376
MGAT2	CD4T	Tcruzi	PC2_zscore	0.000792361839431736	0.883408778124949	0.195111529027389
DNAAF2	NK	NI	PC2_zscore	0.000469709809570899	0.782596394942455	0.091945352836015
DNAAF2	NK	LPS	PC2_zscore	-0.000381994396161562	0.80034493881832	-0.0602697966783778
DNAAF2	NK	IAV	PC2_zscore	-0.0015823410742376	0.779287086425451	-0.173597301776312
DNAAF2	NK	Tcruzi	PC2_zscore	-0.000317625092935719	0.805141999021783	-0.0552950844626584
DNAAF2	CD8T	NI	PC2_zscore	-0.000269663572185738	0.807516637049435	-0.0518413536872202
DNAAF2	CD8T	LPS	PC2_zscore	-0.00017706818911781	0.80280188587745	-0.0336457222231308
DNAAF2	CD8T	IAV	PC2_zscore	0.00127009259019337	0.756753252306427	0.188362935179173
DNAAF2	CD8T	Tcruzi	PC2_zscore	0.000345879766624191	0.787006309740061	0.074579555702863
DNAAF2	monocyte	NI	PC2_zscore	0.00134815145417328	0.731366380465665	0.187312733545602
DNAAF2	monocyte	LPS	PC2_zscore	-0.00185154329998166	0.757293683153929	-0.202261497393113
DNAAF2	monocyte	IAV	PC2_zscore	0.00429939852599452	0.532460769877135	0.258637153671463
DNAAF2	monocyte	Tcruzi	PC2_zscore	-0.000318626932427853	0.807112428530251	-0.0581897044053388
DNAAF2	B	NI	PC2_zscore	0.000395553474851209	0.785301486773329	0.0863260725295917
DNAAF2	B	LPS	PC2_zscore	0.00066530605653488	0.775256332717952	0.144680091141848
DNAAF2	B	IAV	PC2_zscore	0.0003829014976716	0.785670162220845	0.08167621579989
DNAAF2	B	Tcruzi	PC2_zscore	0.000484360796160602	0.782025282080559	0.105223114714854
DNAAF2	CD4T	NI	PC2_zscore	0.00109019377300345	0.758216908653244	0.232606434020274
DNAAF2	CD4T	LPS	PC2_zscore	0.000506348332690927	0.780745762444665	0.118111840925761
DNAAF2	CD4T	IAV	PC2_zscore	-0.000211102668022298	0.807992479791487	-0.0431312229871111
DNAAF2	CD4T	Tcruzi	PC2_zscore	0.000924621725948293	0.764148873675554	0.204410077293289
KLHDC1	NK	NI	PC2_zscore	0.0031764313585873	0.630028188244149	0.413978210689099
KLHDC1	NK	LPS	PC2_zscore	0.00376410414470644	0.615026913041424	0.452713800828531
KLHDC1	NK	IAV	PC2_zscore	0.00516451342874255	0.57977687175122	0.499686842351341
KLHDC1	NK	Tcruzi	PC2_zscore	0.00328862440319064	0.627630088074313	0.424139276162184
KLHDC1	CD8T	NI	PC2_zscore	0.00399603477457417	0.60857002303005	0.509568207055906
KLHDC1	CD8T	LPS	PC2_zscore	0.00312154468266004	0.630744204558481	0.413938344389639
KLHDC1	CD8T	IAV	PC2_zscore	0.000662178173132695	0.657212590868706	0.0513897356539932
KLHDC1	CD8T	Tcruzi	PC2_zscore	0.00359454030657157	0.617763770230633	0.478929020780799
KLHDC1	monocyte	NI	PC2_zscore	0.00468982288938904	0.574404100180345	0.44461055882069
KLHDC1	monocyte	LPS	PC2_zscore	0.00397372603042076	0.596517560227027	0.412126940179741
KLHDC1	monocyte	IAV	PC2_zscore	-0.00243288446472749	0.524753895538086	-0.105777563189812
KLHDC1	monocyte	Tcruzi	PC2_zscore	0.00399344932895587	0.611585828812187	0.489766809056714
KLHDC1	B	NI	PC2_zscore	0.00358889757093264	0.617028511508748	0.483556908761209
KLHDC1	B	LPS	PC2_zscore	0.00295442049720968	0.635044984882894	0.410282826277578
KLHDC1	B	IAV	PC2_zscore	0.0032081605725671	0.627734242287049	0.440739265392206
KLHDC1	B	Tcruzi	PC2_zscore	0.00320406712047077	0.627978091332092	0.43911717185437
KLHDC1	CD4T	NI	PC2_zscore	0.00311492835129261	0.628368211095167	0.451135904879085
KLHDC1	CD4T	LPS	PC2_zscore	0.00348766964487791	0.617196445051649	0.491768229816724
KLHDC1	CD4T	IAV	PC2_zscore	0.00375887707081285	0.610496688036344	0.51313222583944
KLHDC1	CD4T	Tcruzi	PC2_zscore	0.00359710102927742	0.614586918889474	0.499577622398703
KLHDC2	NK	NI	PC2_zscore	-0.000496633129233732	0.901351147776693	-0.16722130699001
KLHDC2	NK	LPS	PC2_zscore	-0.000566148100071172	0.898624203263995	-0.174940460720703
KLHDC2	NK	IAV	PC2_zscore	-0.000697997667115363	0.8925980402954	-0.186741025963067
KLHDC2	NK	Tcruzi	PC2_zscore	-0.000212151540081581	0.910767428736685	-0.0705591283714398
KLHDC2	CD8T	NI	PC2_zscore	-0.000487819689391039	0.900674391021772	-0.180761203277422
KLHDC2	CD8T	LPS	PC2_zscore	-0.00064455347185721	0.896217982261162	-0.204370434594204
KLHDC2	CD8T	IAV	PC2_zscore	-7.43460814889947e-05	0.911174058203574	-0.0206981209158818
KLHDC2	CD8T	Tcruzi	PC2_zscore	-0.000441473764932021	0.902502334407769	-0.166529917331296
KLHDC2	monocyte	NI	PC2_zscore	-0.000517286407644901	0.89177905052792	-0.137293995706712
KLHDC2	monocyte	LPS	PC2_zscore	-0.0271165983015149	0.356315857256475	-1.00207280967582
KLHDC2	monocyte	IAV	PC2_zscore	-0.00940966596912872	0.640934638314173	-0.504639906525706
KLHDC2	monocyte	Tcruzi	PC2_zscore	-0.000386423476850125	0.90518809875212	-0.134085035000065
KLHDC2	B	NI	PC2_zscore	-0.000427286866338501	0.903311643559604	-0.156946235335314
KLHDC2	B	LPS	PC2_zscore	-0.000553914077835191	0.898962561467282	-0.189652063163488
KLHDC2	B	IAV	PC2_zscore	-0.000349974589078446	0.906294622415045	-0.127519216073121
KLHDC2	B	Tcruzi	PC2_zscore	-0.000301068820100726	0.908095123644675	-0.110684319173746
KLHDC2	CD4T	NI	PC2_zscore	-0.000252433862891916	0.91077323704322	-0.108582722118275
KLHDC2	CD4T	LPS	PC2_zscore	-0.000625997830539424	0.894117112702592	-0.225455989076262
KLHDC2	CD4T	IAV	PC2_zscore	-0.000689073594259793	0.892904503223145	-0.229723920202012
KLHDC2	CD4T	Tcruzi	PC2_zscore	-0.000423502488109346	0.902192402038081	-0.176734073650712
NEMF	NK	NI	PC2_zscore	0.000238383591573906	0.898486152260576	0.0906555540220972
NEMF	NK	LPS	PC2_zscore	0.000395756886706033	0.89116769831432	0.136415330281771
NEMF	NK	IAV	PC2_zscore	0.00108533715150628	0.862215744802348	0.224805538639159
NEMF	NK	Tcruzi	PC2_zscore	-0.000399662786129996	0.9138359243209	-0.117170548629303
NEMF	CD8T	NI	PC2_zscore	0.000383708630258188	0.890940180134156	0.155237997335983
NEMF	CD8T	LPS	PC2_zscore	-0.000227778718724153	0.917350974162413	-0.0810592690727416
NEMF	CD8T	IAV	PC2_zscore	4.13736732572062e-05	0.905228575833704	0.015220211352252
NEMF	CD8T	Tcruzi	PC2_zscore	-0.000162481428821673	0.916630070247195	-0.0627047559158722
NEMF	monocyte	NI	PC2_zscore	0.00890834789925011	0.520847992951904	0.749148313031075
NEMF	monocyte	LPS	PC2_zscore	0.000865724688516619	0.859570337105286	0.238703602523834
NEMF	monocyte	IAV	PC2_zscore	-0.00746734886553674	0.534461734018523	-0.664787765874157
NEMF	monocyte	Tcruzi	PC2_zscore	0.000181298332216327	0.900563686193054	0.0788887773455714
NEMF	B	NI	PC2_zscore	-0.000371406844930765	0.911977809939975	-0.122425344635326
NEMF	B	LPS	PC2_zscore	0.000219518826993079	0.898708381623235	0.0943869377472061
NEMF	B	IAV	PC2_zscore	0.000184886849643081	0.90056333283567	0.0764681521328454
NEMF	B	Tcruzi	PC2_zscore	0.000318274977506466	0.894488269433908	0.127277797431131
NEMF	CD4T	NI	PC2_zscore	0.000506676572318083	0.881818482190827	0.21428883966202
NEMF	CD4T	LPS	PC2_zscore	0.000277496537119649	0.893290275630298	0.144243191849436
NEMF	CD4T	IAV	PC2_zscore	-0.000358758332457857	0.908182190993791	-0.133500553993404
NEMF	CD4T	Tcruzi	PC2_zscore	0.000104748417820412	0.904625512070512	0.0547159490177186
ARF6	NK	NI	PC2_zscore	-0.0110071062765071	0.163361845642628	-0.965607805058403
ARF6	NK	LPS	PC2_zscore	-0.00658447509635113	0.267107265204109	-0.612486571068158
ARF6	NK	IAV	PC2_zscore	-0.00511189419952454	0.31585214229699	-0.466066101356096
ARF6	NK	Tcruzi	PC2_zscore	-0.0121880850468313	0.142811897807109	-1.04747810113661
ARF6	CD8T	NI	PC2_zscore	-0.0158385436896523	0.0576608010823465	-1.52194299208557
ARF6	CD8T	LPS	PC2_zscore	-0.0242431316079052	0.0139198447200723	-2.01272824799508
ARF6	CD8T	IAV	PC2_zscore	0.0111628000840466	0.205679435394225	0.825640841505049
ARF6	CD8T	Tcruzi	PC2_zscore	-0.0136665409418766	0.0880594446860843	-1.32293810926533
ARF6	monocyte	NI	PC2_zscore	0.0161978221403355	0.090857133780455	1.32140954861811
ARF6	monocyte	LPS	PC2_zscore	-0.00350161751736204	0.357252247510633	-0.342606416360679
ARF6	monocyte	IAV	PC2_zscore	0.0102960306632521	0.220562811670207	0.789659614876142
ARF6	monocyte	Tcruzi	PC2_zscore	0.00918439304218814	0.222617090482019	0.769567391394592
ARF6	B	NI	PC2_zscore	-0.0232589944533955	0.00588744261913021	-2.36298023037425
ARF6	B	LPS	PC2_zscore	-0.0150378499605522	0.0381011568993275	-1.72754601997116
ARF6	B	IAV	PC2_zscore	-0.0154419949411258	0.0466905126611509	-1.62316359379084
ARF6	B	Tcruzi	PC2_zscore	-0.0144604027717019	0.0541576650088085	-1.56338716836655
ARF6	CD4T	NI	PC2_zscore	-0.0208115929221353	0.00416062648388205	-2.607719616149
ARF6	CD4T	LPS	PC2_zscore	-0.0172111823231214	0.00925300607840807	-2.31047925974151
ARF6	CD4T	IAV	PC2_zscore	-0.0212221458726599	0.00342399148875572	-2.73759719040863
ARF6	CD4T	Tcruzi	PC2_zscore	-0.00853401212731769	0.125497185852476	-1.15527904163072
VCPKMT	NK	NI	PC2_zscore	0.000107590280467027	0.865982087396417	0.0195483541747005
VCPKMT	NK	LPS	PC2_zscore	0.00122455743165762	0.835790169529525	0.181447382557653
VCPKMT	NK	IAV	PC2_zscore	0.000481657021402461	0.850820821139139	0.0782466345407499
VCPKMT	NK	Tcruzi	PC2_zscore	0.000267032332165468	0.861637847269994	0.0475589697539279
VCPKMT	CD8T	NI	PC2_zscore	0.000430306788194833	0.855462263015183	0.0842907991571674
VCPKMT	CD8T	LPS	PC2_zscore	0.00067411529352421	0.848619681696951	0.122320435736577
VCPKMT	CD8T	IAV	PC2_zscore	-0.000346078334609602	0.855450836857084	-0.0625003196575858
VCPKMT	CD8T	Tcruzi	PC2_zscore	0.000964142516004583	0.839359664978341	0.172562032378539
VCPKMT	monocyte	NI	PC2_zscore	0.0235370548570008	0.369881667732512	0.889351546032011
VCPKMT	monocyte	LPS	PC2_zscore	-0.000156498538492196	0.854092593593024	-0.0249920315260031
VCPKMT	monocyte	IAV	PC2_zscore	0.00638906581725289	0.64665935233842	0.407503066630124
VCPKMT	monocyte	Tcruzi	PC2_zscore	0.000140756711107499	0.865225476800077	0.0268197558764259
VCPKMT	B	NI	PC2_zscore	0.000117217609177184	0.86541632233257	0.0243752922660007
VCPKMT	B	LPS	PC2_zscore	-0.000740500270468252	0.842573734345291	-0.143727940757198
VCPKMT	B	IAV	PC2_zscore	0.0009185349181647	0.840158618071845	0.16752623364201
VCPKMT	B	Tcruzi	PC2_zscore	0.0011323458601393	0.834325868175879	0.196880813197171
VCPKMT	CD4T	NI	PC2_zscore	-0.000785873129608976	0.838112176963674	-0.164326273227771
VCPKMT	CD4T	LPS	PC2_zscore	0.000648712738980164	0.844049685980735	0.140384554560146
VCPKMT	CD4T	IAV	PC2_zscore	-0.000807316463824414	0.837482796885349	-0.167731297058859
VCPKMT	CD4T	Tcruzi	PC2_zscore	-0.00115098533567694	0.827313346316509	-0.217512974923602
SOS2	NK	NI	PC2_zscore	0.0015882674449175	0.716059218047298	0.429991284046251
SOS2	NK	LPS	PC2_zscore	0.00170276710541633	0.710511566172345	0.425434292045527
SOS2	NK	IAV	PC2_zscore	0.00145677588750102	0.713388708276709	0.363670789421389
SOS2	NK	Tcruzi	PC2_zscore	0.00157911960728329	0.716596346620019	0.427586894916977
SOS2	CD8T	NI	PC2_zscore	0.00149225023389115	0.719362508831431	0.420630484413712
SOS2	CD8T	LPS	PC2_zscore	0.00141579693990579	0.721921055045092	0.38996273553982
SOS2	CD8T	IAV	PC2_zscore	0.00163368185830759	0.712205368186136	0.40264194448703
SOS2	CD8T	Tcruzi	PC2_zscore	0.00148353051079361	0.71976169205571	0.417677533201561
SOS2	monocyte	NI	PC2_zscore	0.00255931648606013	0.657095736190334	0.447759386547153
SOS2	monocyte	LPS	PC2_zscore	0.0010671020572043	0.714719846174288	0.224216336227266
SOS2	monocyte	IAV	PC2_zscore	0.0114019855906542	0.26320710614259	0.83892308325018
SOS2	monocyte	Tcruzi	PC2_zscore	0.00143869247063931	0.721684126744839	0.402669214851695
SOS2	B	NI	PC2_zscore	0.00140544965010977	0.72307569043777	0.392497738745474
SOS2	B	LPS	PC2_zscore	0.00144086068135324	0.721586245723094	0.404537542284485
SOS2	B	IAV	PC2_zscore	0.00142959092896119	0.722059879001889	0.398487189324032
SOS2	B	Tcruzi	PC2_zscore	0.00156590193603346	0.716926507262217	0.428320485256775
SOS2	CD4T	NI	PC2_zscore	0.00159146060902476	0.715378003619827	0.439182869681258
SOS2	CD4T	LPS	PC2_zscore	0.00161535245202558	0.714679433678361	0.44046530657803
SOS2	CD4T	IAV	PC2_zscore	0.00142025554520442	0.722491615274508	0.402563196661929
SOS2	CD4T	Tcruzi	PC2_zscore	0.00147333091325808	0.720052360109336	0.419005688498627
L2HGDH	NK	NI	PC2_zscore	0.000396718939037378	0.98656870777478	0.09211527026871
L2HGDH	NK	LPS	PC2_zscore	0.000390068926016638	0.986714255795938	0.0903703825956169
L2HGDH	NK	IAV	PC2_zscore	0.000476020940652738	0.986082328773197	0.0972581317074354
L2HGDH	NK	Tcruzi	PC2_zscore	0.000141487618495812	0.989356479071888	0.0390176730828184
L2HGDH	CD8T	NI	PC2_zscore	0.000229308724450295	0.988091882019706	0.0722626388940332
L2HGDH	CD8T	LPS	PC2_zscore	0.000301037817176579	0.987334358453487	0.0828802802308347
L2HGDH	CD8T	IAV	PC2_zscore	0.000404275289226627	0.986354163860346	0.0939086995446602
L2HGDH	CD8T	Tcruzi	PC2_zscore	0.000353145944113003	0.986661635417222	0.0921872736892257
L2HGDH	monocyte	NI	PC2_zscore	0.000488931995742962	0.985944834090197	0.0980923590135287
L2HGDH	monocyte	LPS	PC2_zscore	0.000273384989030993	0.987959445563863	0.0678866988186388
L2HGDH	monocyte	IAV	PC2_zscore	0.192689870107252	0.000354374475533245	3.38180481875032
L2HGDH	monocyte	Tcruzi	PC2_zscore	0.000284683173182416	0.987711756382869	0.0749568252704508
L2HGDH	B	NI	PC2_zscore	0.00017117077544874	0.989011096301324	0.0558164315416807
L2HGDH	B	LPS	PC2_zscore	0.000178223901233241	0.98890630608625	0.0578802067602867
L2HGDH	B	IAV	PC2_zscore	0.000405119643347228	0.986348437992091	0.0940332339410713
L2HGDH	B	Tcruzi	PC2_zscore	0.000301443852845947	0.987304352014091	0.0834023911110134
L2HGDH	CD4T	NI	PC2_zscore	0.000438033304963994	0.985591039940938	0.104742245211038
L2HGDH	CD4T	LPS	PC2_zscore	0.000375505185497405	0.985957939630278	0.101642506918325
L2HGDH	CD4T	IAV	PC2_zscore	0.000416399674316887	0.98570371832534	0.103982820832561
L2HGDH	CD4T	Tcruzi	PC2_zscore	0.00040887474730304	0.985829617743666	0.102152797144508
CDKL1	NK	NI	PC2_zscore	-0.000195337803284938	0.911082959326914	-0.0372543784653094
CDKL1	NK	LPS	PC2_zscore	-0.000358702288020013	0.906683117702282	-0.0650429523524268
CDKL1	NK	IAV	PC2_zscore	-0.000185809751432008	0.90862568508872	-0.0336522858061919
CDKL1	NK	Tcruzi	PC2_zscore	0.000247046283483182	0.918254241948998	0.043621938249383
CDKL1	CD8T	NI	PC2_zscore	-0.000368753847374423	0.906986183614961	-0.0725616101190501
CDKL1	CD8T	LPS	PC2_zscore	-0.000793097374418228	0.897800775938629	-0.135002531835299
CDKL1	CD8T	IAV	PC2_zscore	0.000343157697349788	0.914422779153249	0.0592712514285665
CDKL1	CD8T	Tcruzi	PC2_zscore	1.64910489666477e-05	0.916369042856978	0.00326722431984574
CDKL1	monocyte	NI	PC2_zscore	0.00162595182088024	0.885741996034154	0.14937363431929
CDKL1	monocyte	LPS	PC2_zscore	-0.000405047433416635	0.900572732288789	-0.0609316559378973
CDKL1	monocyte	IAV	PC2_zscore	0.0504755329846136	0.155649049865713	1.26431065486133
CDKL1	monocyte	Tcruzi	PC2_zscore	-0.000400304595249459	0.906430796280356	-0.0740442432026546
CDKL1	B	NI	PC2_zscore	-0.000297540363226108	0.908437011664575	-0.0616424593444595
CDKL1	B	LPS	PC2_zscore	-0.000811924011474676	0.895714091147899	-0.148968108131446
CDKL1	B	IAV	PC2_zscore	0.000196852133374199	0.917575886738815	0.0394819956701535
CDKL1	B	Tcruzi	PC2_zscore	1.26214725374077e-05	0.916227254890246	0.00254560943566056
CDKL1	CD4T	NI	PC2_zscore	-0.000475740916235006	0.903891763668924	-0.0966256059079887
CDKL1	CD4T	LPS	PC2_zscore	-0.000354350797171119	0.907017185748105	-0.0738926933952609
CDKL1	CD4T	IAV	PC2_zscore	-2.45312954709044e-05	0.916007195425999	-0.00533964666564315
CDKL1	CD4T	Tcruzi	PC2_zscore	-0.000439003233174819	0.904978860016869	-0.0881602775298099
MAP4K5	NK	NI	PC2_zscore	0.000289358261822571	0.930021533454438	0.131197300253402
MAP4K5	NK	LPS	PC2_zscore	0.000423244549543922	0.925021171653077	0.16438253042335
MAP4K5	NK	IAV	PC2_zscore	0.000166568407159382	0.931240145414553	0.0654841118483779
MAP4K5	NK	Tcruzi	PC2_zscore	0.000260731017401504	0.931158394277629	0.117354857030635
MAP4K5	CD8T	NI	PC2_zscore	0.000141088514899516	0.935784550311177	0.0641670788307225
MAP4K5	CD8T	LPS	PC2_zscore	0.000136416664318013	0.935429146886355	0.0593750076476423
MAP4K5	CD8T	IAV	PC2_zscore	0.000492541480658671	0.922811727733767	0.161720415314088
MAP4K5	CD8T	Tcruzi	PC2_zscore	0.00021306994399206	0.93296203012903	0.10030965238336
MAP4K5	monocyte	NI	PC2_zscore	0.000653592755281231	0.911692089337107	0.167206195405055
MAP4K5	monocyte	LPS	PC2_zscore	1.67419839602011e-05	0.929088484042382	0.00471831479341259
MAP4K5	monocyte	IAV	PC2_zscore	0.037613325639837	0.0945410463575827	1.55337094440245
MAP4K5	monocyte	Tcruzi	PC2_zscore	0.000426572964886744	0.926018348919237	0.164305436509003
MAP4K5	B	NI	PC2_zscore	0.000216161974211612	0.932894837711924	0.105662163727529
MAP4K5	B	LPS	PC2_zscore	0.000215066964034847	0.932942660939563	0.105292730988727
MAP4K5	B	IAV	PC2_zscore	0.000232083678031215	0.932209013490569	0.110672374684482
MAP4K5	B	Tcruzi	PC2_zscore	0.000317679156682071	0.928760102264418	0.147613279786283
MAP4K5	CD4T	NI	PC2_zscore	0.000521975307712901	0.922541550600288	0.190507150165617
MAP4K5	CD4T	LPS	PC2_zscore	0.000269416929333257	0.930317155523125	0.139317538917899
MAP4K5	CD4T	IAV	PC2_zscore	0.000210729371916246	0.933239805071297	0.108613802506263
MAP4K5	CD4T	Tcruzi	PC2_zscore	0.00035063052642625	0.926948930679615	0.166039791579636
ATL1	NK	NI	PC2_zscore	-0.0133425329102837	0.428268187889365	-0.696576660150132
ATL1	NK	LPS	PC2_zscore	-0.0153701634085755	0.414540687807563	-0.716130328269026
ATL1	NK	IAV	PC2_zscore	-0.011424526727603	0.445283272874331	-0.636910211528891
ATL1	NK	Tcruzi	PC2_zscore	-0.0130846165174549	0.431773891900393	-0.687699230359621
ATL1	CD8T	NI	PC2_zscore	-0.0093665692621905	0.467874699136993	-0.596626875280977
ATL1	CD8T	LPS	PC2_zscore	-0.0127262404570346	0.431439739999107	-0.693218757787973
ATL1	CD8T	IAV	PC2_zscore	-0.00889308079008571	0.472477197034663	-0.568857945207727
ATL1	CD8T	Tcruzi	PC2_zscore	-0.00999493507801028	0.458841756206162	-0.623325106142925
ATL1	monocyte	NI	PC2_zscore	-0.0279782995390909	0.26040420102811	-0.810507716124983
ATL1	monocyte	LPS	PC2_zscore	-0.0145740974261975	0.414248026756215	-0.697204202272254
ATL1	monocyte	IAV	PC2_zscore	-0.0178973988458133	0.322586738639864	-0.707228758675822
ATL1	monocyte	Tcruzi	PC2_zscore	-0.0121378859852611	0.438395557345908	-0.677352952813229
ATL1	B	NI	PC2_zscore	-0.00894130661853481	0.472848124883803	-0.581766493205213
ATL1	B	LPS	PC2_zscore	-0.0109243476155317	0.445259922271125	-0.657170520148332
ATL1	B	IAV	PC2_zscore	-0.00807306854798705	0.486702675059723	-0.53394066430398
ATL1	B	Tcruzi	PC2_zscore	-0.00779733259972886	0.492265001445613	-0.514640711379752
ATL1	CD4T	NI	PC2_zscore	-0.00574261624803539	0.529659936656726	-0.385502440862137
ATL1	CD4T	LPS	PC2_zscore	-0.00941859688001329	0.466112293893908	-0.603179514146786
ATL1	CD4T	IAV	PC2_zscore	-0.0119789180576801	0.434344125275581	-0.690786095265015
ATL1	CD4T	Tcruzi	PC2_zscore	-0.00883391474074751	0.474526646010033	-0.575738740782779
SAV1	NK	NI	PC2_zscore	-0.0321091832430134	0.307111629520163	-0.917023187197101
SAV1	NK	LPS	PC2_zscore	-0.00946823539297257	0.48150414418934	-0.428381406883848
SAV1	NK	IAV	PC2_zscore	-0.0083314363651887	0.496461135630224	-0.37940835254407
SAV1	NK	Tcruzi	PC2_zscore	-0.00733452556192183	0.513248485622718	-0.337729429669183
SAV1	CD8T	NI	PC2_zscore	-0.00550030481671789	0.521351679270246	-0.314652342621787
SAV1	CD8T	LPS	PC2_zscore	-0.00224475336468743	0.58411296314048	-0.123632424490497
SAV1	CD8T	IAV	PC2_zscore	0.000873979377768656	0.61948485079948	0.0445560128291079
SAV1	CD8T	Tcruzi	PC2_zscore	0.00249922316271154	0.580373283051595	0.144540904423713
SAV1	monocyte	NI	PC2_zscore	-0.0316001068172522	0.175632399433127	-1.35152000801161
SAV1	monocyte	LPS	PC2_zscore	-0.00639613504830564	0.476159658445692	-0.439343089371889
SAV1	monocyte	IAV	PC2_zscore	0.0216410406855978	0.224172795946472	1.02795457821117
SAV1	monocyte	Tcruzi	PC2_zscore	-0.00628260731823751	0.482140568213557	-0.434790499323855
SAV1	B	NI	PC2_zscore	0.022296402327732	0.29568334793237	1.03980710133364
SAV1	B	LPS	PC2_zscore	0.0156472306870969	0.342980459894854	0.862078998901711
SAV1	B	IAV	PC2_zscore	0.0176738016273919	0.342445327609441	0.856720708665523
SAV1	B	Tcruzi	PC2_zscore	0.0113609141360786	0.403154939811501	0.676754346326356
SAV1	CD4T	NI	PC2_zscore	-0.00576904346168311	0.484442863150311	-0.427051950418083
SAV1	CD4T	LPS	PC2_zscore	-0.0145135267971008	0.330943088835259	-0.908291535990919
SAV1	CD4T	IAV	PC2_zscore	-0.00571664778957337	0.487558277322634	-0.418296357502251
SAV1	CD4T	Tcruzi	PC2_zscore	-0.00934661299069719	0.416473739603359	-0.631126193698755
NIN	NK	NI	PC2_zscore	-0.0080695908849845	0.201436911122932	-1.0496322719744
NIN	NK	LPS	PC2_zscore	-0.00802843860543918	0.203204360871829	-1.02391418420499
NIN	NK	IAV	PC2_zscore	-0.00896727767296768	0.177463439145968	-1.13954905589002
NIN	NK	Tcruzi	PC2_zscore	-0.00921465385868951	0.173389195487153	-1.17817401643373
NIN	CD8T	NI	PC2_zscore	-0.00797164758409085	0.195722633276279	-1.13571355787991
NIN	CD8T	LPS	PC2_zscore	-0.00895970459713044	0.170995044459427	-1.24293074045734
NIN	CD8T	IAV	PC2_zscore	-0.00741591810981764	0.219063868745744	-0.969096826853759
NIN	CD8T	Tcruzi	PC2_zscore	-0.00746591147986994	0.214704992453984	-1.02637336443666
NIN	monocyte	NI	PC2_zscore	-0.00575186956098985	0.273311985261116	-0.655954881028896
NIN	monocyte	LPS	PC2_zscore	-0.00687507298584861	0.23318264945701	-0.84658779016881
NIN	monocyte	IAV	PC2_zscore	-0.0114711938103772	0.0869367658919799	-1.26959066437511
NIN	monocyte	Tcruzi	PC2_zscore	-0.00684785740282522	0.239389959135433	-0.871919245915541
NIN	B	NI	PC2_zscore	-0.00808539268986112	0.186613017301875	-1.20851381059275
NIN	B	LPS	PC2_zscore	-0.00891448335271535	0.161654176535167	-1.34409290558083
NIN	B	IAV	PC2_zscore	-0.01107330001845	0.132515535807739	-1.39623914090402
NIN	B	Tcruzi	PC2_zscore	-0.00537352346844868	0.300727863594513	-0.622115097434053
NIN	CD4T	NI	PC2_zscore	-0.0084283307105371	0.169093119780894	-1.32720855575007
NIN	CD4T	LPS	PC2_zscore	-0.0114672954888303	0.126856421804491	-1.4606950658248
NIN	CD4T	IAV	PC2_zscore	-0.0114085909478381	0.127381280264853	-1.45525559971613
NIN	CD4T	Tcruzi	PC2_zscore	-0.00823082532999979	0.177982757358772	-1.26951638902345
TMX1	NK	NI	PC2_zscore	4.60872513261402e-05	0.964571957322467	0.0170322949834453
TMX1	NK	LPS	PC2_zscore	0.000182922077607325	0.960154206892346	0.0667826351082445
TMX1	NK	IAV	PC2_zscore	0.000208249547699266	0.958771315228246	0.0744633012008415
TMX1	NK	Tcruzi	PC2_zscore	0.000275702527378345	0.957790184326822	0.0959377777859784
TMX1	CD8T	NI	PC2_zscore	0.000279362150422678	0.957013649531735	0.10543899087589
TMX1	CD8T	LPS	PC2_zscore	1.16590121349846e-05	0.965820266407422	0.00455527139424603
TMX1	CD8T	IAV	PC2_zscore	0.000226466861803108	0.958568110959076	0.0854754921557006
TMX1	CD8T	Tcruzi	PC2_zscore	0.000148033419679222	0.961317287002026	0.059978693278908
TMX1	monocyte	NI	PC2_zscore	-0.000100209762911023	0.965596408173678	-0.0373114335549139
TMX1	monocyte	LPS	PC2_zscore	0.000792147380100279	0.941840764989217	0.186303085413647
TMX1	monocyte	IAV	PC2_zscore	0.0386227128406592	0.0283825549144729	2.34389246221188
TMX1	monocyte	Tcruzi	PC2_zscore	-8.61411823650702e-05	0.968036726859181	-0.0344652712502124
TMX1	B	NI	PC2_zscore	-0.000110381480758689	0.967410939355213	-0.0425488559200259
TMX1	B	LPS	PC2_zscore	0.00020685672732853	0.959113552175607	0.0858926749446284
TMX1	B	IAV	PC2_zscore	0.000361455178532163	0.954169781924527	0.13168156797874
TMX1	B	Tcruzi	PC2_zscore	9.94352357784293e-05	0.962979218704315	0.0413182090249832
TMX1	CD4T	NI	PC2_zscore	0.000300540312161442	0.956135235185195	0.114478564336087
TMX1	CD4T	LPS	PC2_zscore	0.00021816808271929	0.958667194769588	0.0901936553593155
TMX1	CD4T	IAV	PC2_zscore	0.000176312584083773	0.960085130849846	0.0753112582928304
TMX1	CD4T	Tcruzi	PC2_zscore	0.000289637627439539	0.956556105844812	0.110452199455281
GNG2	NK	NI	PC2_zscore	-0.00399972030886878	0.493706450011481	-0.390842484023392
GNG2	NK	LPS	PC2_zscore	0.00439155637024416	0.500440571770509	0.416958399580537
GNG2	NK	IAV	PC2_zscore	-0.00168461736947781	0.564049790443002	-0.164544026257354
GNG2	NK	Tcruzi	PC2_zscore	1.23594868350695e-05	0.619746743319795	0.00120701434350124
GNG2	CD8T	NI	PC2_zscore	-0.0107532118714603	0.366709489395301	-0.765185820386581
GNG2	CD8T	LPS	PC2_zscore	-0.00914130960197805	0.398098523422309	-0.672524279601455
GNG2	CD8T	IAV	PC2_zscore	0.00427000336124805	0.531726069028471	0.33368248183778
GNG2	CD8T	Tcruzi	PC2_zscore	-0.00699109987008278	0.433704633838862	-0.570011266207581
GNG2	monocyte	NI	PC2_zscore	0.00272934911400346	0.590037960336286	0.153068590543358
GNG2	monocyte	LPS	PC2_zscore	0.000452165496974459	0.612796206551936	0.0319585007557746
GNG2	monocyte	IAV	PC2_zscore	-0.0137841130185181	0.317676068081382	-0.543608224284585
GNG2	monocyte	Tcruzi	PC2_zscore	-0.00282634027739384	0.548105503794668	-0.208896882588117
GNG2	B	NI	PC2_zscore	-0.0120331696505345	0.332617311481613	-0.878807876939589
GNG2	B	LPS	PC2_zscore	0.000244460722498362	0.630375877317693	0.0250503060060289
GNG2	B	IAV	PC2_zscore	-0.00236369113021724	0.547675476028185	-0.230854482781165
GNG2	B	Tcruzi	PC2_zscore	-0.00595792684427246	0.446045452449494	-0.535431722015129
GNG2	CD4T	NI	PC2_zscore	0.0089645877231348	0.37872749298672	0.782089809279544
GNG2	CD4T	LPS	PC2_zscore	-0.0123382091825634	0.309828838487355	-0.999407958454961
GNG2	CD4T	IAV	PC2_zscore	-0.0060083487916768	0.419864455825983	-0.622467373174123
GNG2	CD4T	Tcruzi	PC2_zscore	0.00426963499248619	0.49139964161315	0.440369274537531
RTRAF	NK	NI	PC2_zscore	-0.000214102158923586	0.833376650742077	-0.119337882861495
RTRAF	NK	LPS	PC2_zscore	-0.000612609861114191	0.815699008529973	-0.16042050246738
RTRAF	NK	IAV	PC2_zscore	0.00027930759181826	0.825874079838711	0.067424696737103
RTRAF	NK	Tcruzi	PC2_zscore	-0.000231382837697488	0.83295556044436	-0.127850858147669
RTRAF	CD8T	NI	PC2_zscore	-0.000201009813347315	0.83429793262546	-0.116589446334631
RTRAF	CD8T	LPS	PC2_zscore	-0.000187275657962879	0.83393802331736	-0.103173901509839
RTRAF	CD8T	IAV	PC2_zscore	0.00049847709753881	0.833038913753066	0.100650870918426
RTRAF	CD8T	Tcruzi	PC2_zscore	-0.000211435425739276	0.833773258868022	-0.123034126891694
RTRAF	monocyte	NI	PC2_zscore	-0.000947114583221675	0.763970322153846	-0.253735884584462
RTRAF	monocyte	LPS	PC2_zscore	-0.000143152376394323	0.81907833915036	-0.0605110457508853
RTRAF	monocyte	IAV	PC2_zscore	-0.0045931946815207	0.456858081455877	-0.565052820797096
RTRAF	monocyte	Tcruzi	PC2_zscore	-0.00019089690911421	0.834769713789511	-0.10937389218381
RTRAF	B	NI	PC2_zscore	-0.000227721400910186	0.833006620978177	-0.13083941735418
RTRAF	B	LPS	PC2_zscore	-0.0002108577099574	0.833802306360805	-0.122802495531666
RTRAF	B	IAV	PC2_zscore	-0.000220532936496729	0.833348015421753	-0.12733507251072
RTRAF	B	Tcruzi	PC2_zscore	-0.000239804659720465	0.832589748093505	-0.134278744359447
RTRAF	CD4T	NI	PC2_zscore	-0.000221623405312044	0.833066370431193	-0.130900863396992
RTRAF	CD4T	LPS	PC2_zscore	-0.000215569843654626	0.833450787599945	-0.128031156075395
RTRAF	CD4T	IAV	PC2_zscore	-0.00018669028695321	0.835202989954154	-0.107799515420707
RTRAF	CD4T	Tcruzi	PC2_zscore	-0.000220038911640979	0.833180614524605	-0.130016174633227
PTGDR	NK	NI	PC2_zscore	0.0287103998300499	0.168594103814608	1.28442138512945
PTGDR	NK	LPS	PC2_zscore	0.0246514457167251	0.194303189200253	1.19288326539493
PTGDR	NK	IAV	PC2_zscore	0.0236954496105869	0.204365293921125	1.12946445231439
PTGDR	NK	Tcruzi	PC2_zscore	0.0255768925738589	0.186155004968586	1.22977501948964
PTGDR	CD8T	NI	PC2_zscore	0.0216162127562661	0.226012292729553	1.03706554395733
PTGDR	CD8T	LPS	PC2_zscore	0.0232884556716155	0.209149619265616	1.10914824445004
PTGDR	CD8T	IAV	PC2_zscore	0.0255374669778532	0.190561418012317	1.16834796543251
PTGDR	CD8T	Tcruzi	PC2_zscore	0.0211164434317213	0.233432990893243	0.994967391314702
PTGDR	monocyte	NI	PC2_zscore	0.0220778022746144	0.216750811738906	0.998353608154221
PTGDR	monocyte	LPS	PC2_zscore	0.0215673559579919	0.224808818838217	0.988763444847835
PTGDR	monocyte	IAV	PC2_zscore	0.0361606019189627	0.0605550885973425	1.3953040362485
PTGDR	monocyte	Tcruzi	PC2_zscore	0.0231300562233052	0.211494580680578	1.08907764525778
PTGDR	B	NI	PC2_zscore	0.0236054980532821	0.20024935705031	1.17053857096671
PTGDR	B	LPS	PC2_zscore	0.0245777754757484	0.189707713456865	1.21414799651654
PTGDR	B	IAV	PC2_zscore	0.0280891715185927	0.16967829870945	1.26816867161905
PTGDR	B	Tcruzi	PC2_zscore	0.0260840720173307	0.180449970384489	1.24053331119285
PTGDR	CD4T	NI	PC2_zscore	0.0229962960362703	0.214947762768448	1.08134011034791
PTGDR	CD4T	LPS	PC2_zscore	0.0238960365375027	0.204649153808309	1.12615418562171
PTGDR	CD4T	IAV	PC2_zscore	0.0212950734898818	0.233824187242103	0.983674429662941
PTGDR	CD4T	Tcruzi	PC2_zscore	0.0260509009821756	0.188022453347536	1.18053208961459
PTGER2	NK	NI	PC2_zscore	0.00109136202189411	0.948737037347761	0.168082175141649
PTGER2	NK	LPS	PC2_zscore	0.00127923873700241	0.94646782879851	0.184036833595662
PTGER2	NK	IAV	PC2_zscore	0.00217757257433488	0.939717927784021	0.222771368199531
PTGER2	NK	Tcruzi	PC2_zscore	0.00124909553528492	0.9474518131835	0.176251190472268
PTGER2	CD8T	NI	PC2_zscore	0.000967080638421681	0.950944981121546	0.149379007396823
PTGER2	CD8T	LPS	PC2_zscore	0.000611968004977929	0.956500904424789	0.0990734386400482
PTGER2	CD8T	IAV	PC2_zscore	0.00155266728841927	0.945181158868165	0.186953873939874
PTGER2	CD8T	Tcruzi	PC2_zscore	-8.12870004913916e-05	0.967471228431884	-0.0136402724673112
PTGER2	monocyte	NI	PC2_zscore	0.000963646143538424	0.948306163667535	0.173564497994969
PTGER2	monocyte	LPS	PC2_zscore	0.000781343278807981	0.951750341181666	0.150222946190818
PTGER2	monocyte	IAV	PC2_zscore	0.0843802722016829	4.79948481814311e-05	4.19501819139527
PTGER2	monocyte	Tcruzi	PC2_zscore	0.00161789074879348	0.941725368951001	0.211789987644634
PTGER2	B	NI	PC2_zscore	0.00221126971481839	0.941139736123479	0.207178514003649
PTGER2	B	LPS	PC2_zscore	0.00118826922575349	0.949038319357448	0.163246678003624
PTGER2	B	IAV	PC2_zscore	0.000966922927547119	0.951771930719077	0.143745180076913
PTGER2	B	Tcruzi	PC2_zscore	0.000727730615061707	0.955203122811422	0.114467429559229
PTGER2	CD4T	NI	PC2_zscore	0.000584971823522681	0.956840314559007	0.099247370036784
PTGER2	CD4T	LPS	PC2_zscore	0.00179522329319731	0.94236161652035	0.205029618792734
PTGER2	CD4T	IAV	PC2_zscore	0.00245174003565662	0.939317065478561	0.221657790493354
PTGER2	CD4T	Tcruzi	PC2_zscore	0.000760175431337863	0.954223330222466	0.12264373188775
TXNDC16	NK	NI	PC2_zscore	0.00538190669821517	0.804008646176963	0.422423131769751
TXNDC16	NK	LPS	PC2_zscore	0.00628372937583555	0.800968809152377	0.430004256204753
TXNDC16	NK	IAV	PC2_zscore	0.00531758180365805	0.805586276884806	0.416835000508076
TXNDC16	NK	Tcruzi	PC2_zscore	0.00577995101594546	0.802717357378222	0.423805667455005
TXNDC16	CD8T	NI	PC2_zscore	0.00473729179072587	0.806709647697577	0.415680557163061
TXNDC16	CD8T	LPS	PC2_zscore	0.00494974457882127	0.806678936022952	0.414208893184549
TXNDC16	CD8T	IAV	PC2_zscore	0.00358670991522474	0.821339124184328	0.359067474565619
TXNDC16	CD8T	Tcruzi	PC2_zscore	0.0040359596324244	0.814448615173713	0.387501889471037
TXNDC16	monocyte	NI	PC2_zscore	0.00599517670600192	0.800222483109693	0.435893054872002
TXNDC16	monocyte	LPS	PC2_zscore	0.00535450775547595	0.805585601680033	0.417621518566712
TXNDC16	monocyte	IAV	PC2_zscore	0.0849325057122039	0.00200068385704541	2.40434132357225
TXNDC16	monocyte	Tcruzi	PC2_zscore	0.00638273343645795	0.800380401566357	0.427951892530026
TXNDC16	B	NI	PC2_zscore	0.00468257947922481	0.808488912661	0.400524261966958
TXNDC16	B	LPS	PC2_zscore	0.00325081402201171	0.827267568613753	0.334382391168798
TXNDC16	B	IAV	PC2_zscore	0.00401538772705977	0.815676388386074	0.378638750808119
TXNDC16	B	Tcruzi	PC2_zscore	0.00469087687097474	0.80880935847524	0.39897194099405
TXNDC16	CD4T	NI	PC2_zscore	0.00437641116347236	0.806478169001626	0.416695247388575
TXNDC16	CD4T	LPS	PC2_zscore	0.00461782601000927	0.804960440537462	0.423473660593092
TXNDC16	CD4T	IAV	PC2_zscore	0.00490652875900807	0.803028200564741	0.429806767604363
TXNDC16	CD4T	Tcruzi	PC2_zscore	0.0038212480346593	0.814205108192137	0.389797536584466
ERO1A	NK	NI	PC2_zscore	0.000868781112749462	0.868599543016766	0.191056604227822
ERO1A	NK	LPS	PC2_zscore	0.00107689850277525	0.862738959169654	0.21003229503699
ERO1A	NK	IAV	PC2_zscore	0.000985197322231372	0.861812140134656	0.190319094935754
ERO1A	NK	Tcruzi	PC2_zscore	0.000890243483170544	0.868475245940456	0.192018836789685
ERO1A	CD8T	NI	PC2_zscore	0.00112926168213504	0.858719914109587	0.246180267044398
ERO1A	CD8T	LPS	PC2_zscore	0.000582469605634212	0.875900187154498	0.146551914325614
ERO1A	CD8T	IAV	PC2_zscore	0.00127642777746867	0.855541477026784	0.227583762738822
ERO1A	CD8T	Tcruzi	PC2_zscore	0.000972558490328814	0.863058203487541	0.22476139481107
ERO1A	monocyte	NI	PC2_zscore	-7.27609715665582e-05	0.88753426811157	-0.017414393605427
ERO1A	monocyte	LPS	PC2_zscore	0.000468347889789754	0.872664443584599	0.112997631231993
ERO1A	monocyte	IAV	PC2_zscore	0.0239889589226537	0.119778372968586	1.43965046408223
ERO1A	monocyte	Tcruzi	PC2_zscore	0.000553616179311591	0.876025557694888	0.149677996061552
ERO1A	B	NI	PC2_zscore	1.48633899839897e-05	0.896299092544536	0.00403663757448835
ERO1A	B	LPS	PC2_zscore	0.000301646110652344	0.885596154808395	0.0830063820341747
ERO1A	B	IAV	PC2_zscore	-0.000371401654311529	0.900805328163356	-0.0895131461763103
ERO1A	B	Tcruzi	PC2_zscore	0.000691448571129791	0.872177770534825	0.172694532986794
ERO1A	CD4T	NI	PC2_zscore	0.000174303386050507	0.890491720212049	0.0626204859938535
ERO1A	CD4T	LPS	PC2_zscore	0.000634294793652803	0.866946628400155	0.208687127523407
ERO1A	CD4T	IAV	PC2_zscore	-0.000728832578913686	0.881953467162262	-0.182563106226024
ERO1A	CD4T	Tcruzi	PC2_zscore	0.000846769907781595	0.859971470755189	0.243623131085132
PSMC6	NK	NI	PC2_zscore	0.0009479326012461	0.685771273566084	0.270405358460073
PSMC6	NK	LPS	PC2_zscore	0.001160938437439	0.674293279373953	0.311341715752194
PSMC6	NK	IAV	PC2_zscore	0.00145016627498046	0.654095704920211	0.323463150375508
PSMC6	NK	Tcruzi	PC2_zscore	0.000691475715303049	0.694706304884045	0.177627853318749
PSMC6	CD8T	NI	PC2_zscore	0.00110265089733609	0.679389205127162	0.340334822827364
PSMC6	CD8T	LPS	PC2_zscore	0.000977518534812006	0.684137364748016	0.289885229429848
PSMC6	CD8T	IAV	PC2_zscore	0.00137632704896932	0.665265916454033	0.339173907622601
PSMC6	CD8T	Tcruzi	PC2_zscore	0.00142848217091696	0.667227668575748	0.392554614003746
PSMC6	monocyte	NI	PC2_zscore	-0.00166829985330592	0.692382357318902	-0.224160026144362
PSMC6	monocyte	LPS	PC2_zscore	0.00110404416521245	0.662167090465386	0.313449252369206
PSMC6	monocyte	IAV	PC2_zscore	0.00112841815240531	0.55157700585452	0.189638259404052
PSMC6	monocyte	Tcruzi	PC2_zscore	0.00140949586770045	0.666593212691005	0.40196326730323
PSMC6	B	NI	PC2_zscore	0.00143387427687568	0.667331463242792	0.390430938976024
PSMC6	B	LPS	PC2_zscore	0.000826189729167638	0.69181915938701	0.242508278834855
PSMC6	B	IAV	PC2_zscore	0.00145750675192528	0.667001927568334	0.388697398586974
PSMC6	B	Tcruzi	PC2_zscore	0.00070425741711603	0.696175929980957	0.193273187579598
PSMC6	CD4T	NI	PC2_zscore	0.000786097810785755	0.695297927584506	0.239920551193155
PSMC6	CD4T	LPS	PC2_zscore	0.00144867168888939	0.66389172930089	0.416469425426795
PSMC6	CD4T	IAV	PC2_zscore	0.00115242325594768	0.675799164265074	0.374703768174215
PSMC6	CD4T	Tcruzi	PC2_zscore	0.00122416835587502	0.672676186136403	0.386561304804832
STYX	NK	NI	PC2_zscore	0.00550536675352546	0.364084433820239	0.929417750159903
STYX	NK	LPS	PC2_zscore	0.00592219809537011	0.353567015959764	0.90759383796404
STYX	NK	IAV	PC2_zscore	0.00574952973297533	0.352350332006163	0.895345380585331
STYX	NK	Tcruzi	PC2_zscore	0.00562857251780154	0.361641062918237	0.930755457172698
STYX	CD8T	NI	PC2_zscore	0.00537737057873729	0.365889436033108	0.945291715674945
STYX	CD8T	LPS	PC2_zscore	0.00520381790865385	0.372066888593792	0.898238933369722
STYX	CD8T	IAV	PC2_zscore	0.00680602510610129	0.331758386894416	0.790366632176579
STYX	CD8T	Tcruzi	PC2_zscore	0.00553736949859675	0.361558784564265	0.957312642363983
STYX	monocyte	NI	PC2_zscore	0.00575619159948431	0.342124459559454	0.933468322903655
STYX	monocyte	LPS	PC2_zscore	0.00523736985413056	0.359016525171682	0.802427021656965
STYX	monocyte	IAV	PC2_zscore	0.00879846925059237	0.185146889213697	0.950809869585282
STYX	monocyte	Tcruzi	PC2_zscore	0.00588683840844434	0.356196181031319	0.93904718535132
STYX	B	NI	PC2_zscore	0.00544212926188763	0.364937906037549	0.939552580948997
STYX	B	LPS	PC2_zscore	0.00526665771460008	0.370392822472698	0.915755696765477
STYX	B	IAV	PC2_zscore	0.00535724542307838	0.367504837737944	0.928967767968231
STYX	B	Tcruzi	PC2_zscore	0.00531388388917304	0.369092728647841	0.918891522056143
STYX	CD4T	NI	PC2_zscore	0.00519806734874706	0.370466027167325	0.94075321296903
STYX	CD4T	LPS	PC2_zscore	0.00557129763161718	0.357230240573579	0.992357931157069
STYX	CD4T	IAV	PC2_zscore	0.00512353543952988	0.374277835611896	0.92111929086546
STYX	CD4T	Tcruzi	PC2_zscore	0.00534766419898149	0.364455542843955	0.966138820907934
GNPNAT1	NK	NI	PC2_zscore	0.0138672994048135	0.414487518541607	0.891591684391435
GNPNAT1	NK	LPS	PC2_zscore	0.015373402705089	0.408876050104472	0.909561712053023
GNPNAT1	NK	IAV	PC2_zscore	0.0138201639881825	0.417045283798912	0.881297249016279
GNPNAT1	NK	Tcruzi	PC2_zscore	0.0124478094562171	0.426627644044926	0.851221590788946
GNPNAT1	CD8T	NI	PC2_zscore	0.013229845902666	0.412458364647775	0.908430945566289
GNPNAT1	CD8T	LPS	PC2_zscore	0.0129002774826194	0.417825505828635	0.886526279584939
GNPNAT1	CD8T	IAV	PC2_zscore	0.00889139064720784	0.460543948746381	0.738397491812541
GNPNAT1	CD8T	Tcruzi	PC2_zscore	0.0116275687079893	0.424572025902229	0.865285553959819
GNPNAT1	monocyte	NI	PC2_zscore	0.0173146516676181	0.388855821109029	0.984453181251466
GNPNAT1	monocyte	LPS	PC2_zscore	0.0155904716930075	0.405752119628558	0.928361368397612
GNPNAT1	monocyte	IAV	PC2_zscore	0.0472619798009979	0.0178857056790023	1.90766130606602
GNPNAT1	monocyte	Tcruzi	PC2_zscore	0.0132502930505415	0.413294178515712	0.906675043200596
GNPNAT1	B	NI	PC2_zscore	0.00830036081343757	0.468658887192777	0.715543296320115
GNPNAT1	B	LPS	PC2_zscore	0.00718423658207654	0.490644714254036	0.641190136844344
GNPNAT1	B	IAV	PC2_zscore	0.00833422388634719	0.468826324377692	0.713244112889281
GNPNAT1	B	Tcruzi	PC2_zscore	0.00850860675176636	0.465744059371287	0.724326829679101
GNPNAT1	CD4T	NI	PC2_zscore	0.00691170582943207	0.48399610008325	0.674772001303902
GNPNAT1	CD4T	LPS	PC2_zscore	0.011842450390204	0.409065101219142	0.946601294028356
GNPNAT1	CD4T	IAV	PC2_zscore	0.0123356974786204	0.40772269974359	0.948870073647943
GNPNAT1	CD4T	Tcruzi	PC2_zscore	0.00654674312760068	0.495727814371615	0.635132412773861
DDHD1	NK	NI	PC2_zscore	-0.00298909120695876	0.729124522174067	-0.50947275793631
DDHD1	NK	LPS	PC2_zscore	-0.00279141342260314	0.734469806283212	-0.48748876107998
DDHD1	NK	IAV	PC2_zscore	-0.00275303440556545	0.734900845803191	-0.478966496537881
DDHD1	NK	Tcruzi	PC2_zscore	-0.00279959991777633	0.734662573598931	-0.487375206060031
DDHD1	CD8T	NI	PC2_zscore	-0.00285552673275762	0.731397936541594	-0.508740525609774
DDHD1	CD8T	LPS	PC2_zscore	-0.00283035887692229	0.732756332438877	-0.50117168383809
DDHD1	CD8T	IAV	PC2_zscore	-0.00273030197317531	0.736045864301568	-0.482889767792502
DDHD1	CD8T	Tcruzi	PC2_zscore	-0.00310429835770121	0.725392823004859	-0.523901194628421
DDHD1	monocyte	NI	PC2_zscore	-0.00270045524595815	0.733266622785633	-0.437927495826123
DDHD1	monocyte	LPS	PC2_zscore	-0.00294055262218815	0.728850060381655	-0.475103316176939
DDHD1	monocyte	IAV	PC2_zscore	0.0354504865559627	0.281636171746518	1.01531756604314
DDHD1	monocyte	Tcruzi	PC2_zscore	-0.00265087999893371	0.739473993628132	-0.456797090630929
DDHD1	B	NI	PC2_zscore	-0.00303165669092028	0.72735697353274	-0.517426766598397
DDHD1	B	LPS	PC2_zscore	-0.00268381640689616	0.737981222601729	-0.479702241048452
DDHD1	B	IAV	PC2_zscore	-0.00298572314689084	0.72835397177379	-0.515400449345866
DDHD1	B	Tcruzi	PC2_zscore	-0.00262241517662223	0.74044892280984	-0.464011363894151
DDHD1	CD4T	NI	PC2_zscore	-0.00280729890860892	0.732947893282866	-0.503500091743832
DDHD1	CD4T	LPS	PC2_zscore	-0.00301593054234897	0.72654181497727	-0.524300962732801
DDHD1	CD4T	IAV	PC2_zscore	-0.00337848123796815	0.722240909086652	-0.521954595307146
DDHD1	CD4T	Tcruzi	PC2_zscore	-0.00278534664774154	0.733950431865571	-0.498862632090979
CNIH1	NK	NI	PC2_zscore	-0.0156453508351219	0.203734325369701	-0.983748233428867
CNIH1	NK	LPS	PC2_zscore	-0.0181815840898771	0.177251630056783	-1.08195330824775
CNIH1	NK	IAV	PC2_zscore	-0.00307282441559744	0.460939503688914	-0.216755227660837
CNIH1	NK	Tcruzi	PC2_zscore	-0.00532752909770233	0.403165170362431	-0.377316320524216
CNIH1	CD8T	NI	PC2_zscore	0.00220426780314467	0.472733884195992	0.201471528930478
CNIH1	CD8T	LPS	PC2_zscore	-0.00785138846572163	0.309973388122779	-0.644769315168127
CNIH1	CD8T	IAV	PC2_zscore	-0.0141554937138728	0.21198081683423	-0.95103415791855
CNIH1	CD8T	Tcruzi	PC2_zscore	0.00601830544058681	0.357679418225924	0.519283666346482
CNIH1	monocyte	NI	PC2_zscore	-0.0214332946828379	0.0642886074064073	-1.79824330918863
CNIH1	monocyte	LPS	PC2_zscore	0.0140352238820165	0.152030414425496	1.17913530052216
CNIH1	monocyte	IAV	PC2_zscore	-0.0150300241532127	0.156686568200004	-1.1838730968393
CNIH1	monocyte	Tcruzi	PC2_zscore	-0.00962866700826276	0.237826707114483	-0.893872823007305
CNIH1	B	NI	PC2_zscore	-0.000625611664585497	0.523292915858386	-0.0575776902243538
CNIH1	B	LPS	PC2_zscore	-0.00819500117409851	0.283795999189605	-0.731278942867726
CNIH1	B	IAV	PC2_zscore	-0.0100966425693713	0.256687337854104	-0.815545261331253
CNIH1	B	Tcruzi	PC2_zscore	0.00311734253734007	0.442587953825582	0.275519832418841
CNIH1	CD4T	NI	PC2_zscore	0.0115863624288109	0.138520546013601	1.35964024337721
CNIH1	CD4T	LPS	PC2_zscore	0.0112162555175872	0.140533623148288	1.34781372949903
CNIH1	CD4T	IAV	PC2_zscore	0.00749630394946034	0.228031021959447	0.933170175976616
CNIH1	CD4T	Tcruzi	PC2_zscore	0.00518002740784298	0.307844422907803	0.663334287282886
GMFB	NK	NI	PC2_zscore	0.000404860013700045	0.799601638181764	0.0976330986689309
GMFB	NK	LPS	PC2_zscore	0.000397994450348287	0.796559955698852	0.0860968455316286
GMFB	NK	IAV	PC2_zscore	0.000771884818719921	0.776919638114428	0.135414655426137
GMFB	NK	Tcruzi	PC2_zscore	0.000321579373825511	0.80256201805048	0.077816016818138
GMFB	CD8T	NI	PC2_zscore	-8.80507088375107e-05	0.816959842734828	-0.0214917393654699
GMFB	CD8T	LPS	PC2_zscore	0.000258998784713442	0.803822463083273	0.0638772870570541
GMFB	CD8T	IAV	PC2_zscore	0.000179044200973718	0.800550414117261	0.0372779245084705
GMFB	CD8T	Tcruzi	PC2_zscore	0.000274975190953716	0.804025902341588	0.0705260319799897
GMFB	monocyte	NI	PC2_zscore	-0.00529015512016914	0.603342257644567	-0.461567319027437
GMFB	monocyte	LPS	PC2_zscore	0.00101898773291961	0.757107868313832	0.20657680687102
GMFB	monocyte	IAV	PC2_zscore	0.00297795509043241	0.582040842446378	0.337232192655183
GMFB	monocyte	Tcruzi	PC2_zscore	0.000416219998408759	0.798131925597918	0.110900401780506
GMFB	B	NI	PC2_zscore	-0.000249982682100611	0.822521833010269	-0.0584557970902915
GMFB	B	LPS	PC2_zscore	0.000523511479540723	0.79465184863616	0.132889231969684
GMFB	B	IAV	PC2_zscore	0.000380828093460685	0.79992843096958	0.0991615720554506
GMFB	B	Tcruzi	PC2_zscore	0.000488058545544577	0.796258045370845	0.122829727979177
GMFB	CD4T	NI	PC2_zscore	0.000217200873849463	0.806217592070023	0.061151506791327
GMFB	CD4T	LPS	PC2_zscore	0.000277404628411929	0.803484142550975	0.0785214482234888
GMFB	CD4T	IAV	PC2_zscore	0.000788457544078107	0.784189617766826	0.190595233104035
GMFB	CD4T	Tcruzi	PC2_zscore	0.000224878205904716	0.80587770321163	0.0624726908738427
CGRRF1	NK	NI	PC2_zscore	-0.0105888544716459	0.209386934275883	-1.19083253913549
CGRRF1	NK	LPS	PC2_zscore	-0.0116622067167814	0.195099209441977	-1.20415912049224
CGRRF1	NK	IAV	PC2_zscore	-0.0110265718154987	0.201015963016398	-1.18310689880124
CGRRF1	NK	Tcruzi	PC2_zscore	-0.0101815772842093	0.217623480349957	-1.15399995361729
CGRRF1	CD8T	NI	PC2_zscore	-0.00962233782713892	0.22426255168955	-1.15193661944858
CGRRF1	CD8T	LPS	PC2_zscore	-0.00934838751734892	0.233626355439398	-1.08938752029119
CGRRF1	CD8T	IAV	PC2_zscore	-0.00790155887269052	0.270962395634366	-0.818207741837866
CGRRF1	CD8T	Tcruzi	PC2_zscore	-0.00918060006785962	0.235882675449888	-1.09311604800204
CGRRF1	monocyte	NI	PC2_zscore	-0.00985206147609356	0.210534272612376	-1.18495067172227
CGRRF1	monocyte	LPS	PC2_zscore	-0.012658549079477	0.171842759287717	-1.26834866696926
CGRRF1	monocyte	IAV	PC2_zscore	-0.0146628287281348	0.0885701430880226	-1.33063303243349
CGRRF1	monocyte	Tcruzi	PC2_zscore	-0.0112699656064465	0.194684193622819	-1.27254082688642
CGRRF1	B	NI	PC2_zscore	-0.010217740380555	0.21104882620548	-1.21087496962977
CGRRF1	B	LPS	PC2_zscore	-0.00986101502512455	0.217935239222902	-1.18387864441796
CGRRF1	B	IAV	PC2_zscore	-0.00979727667649646	0.220244195394737	-1.16917870193557
CGRRF1	B	Tcruzi	PC2_zscore	-0.00796923126855018	0.275077671307888	-0.884923971853619
CGRRF1	CD4T	NI	PC2_zscore	-0.0105745619205252	0.19714151277461	-1.30842092024172
CGRRF1	CD4T	LPS	PC2_zscore	-0.0108898219597263	0.193716902712158	-1.31730877990543
CGRRF1	CD4T	IAV	PC2_zscore	-0.0102371225981117	0.204204960608557	-1.27202906743998
CGRRF1	CD4T	Tcruzi	PC2_zscore	-0.00866815196432984	0.246541237576549	-1.06162010800561
GCH1	NK	NI	PC2_zscore	0.00728177750412405	0.522040700121054	0.643310238739222
GCH1	NK	LPS	PC2_zscore	0.00813130907797424	0.50866466556312	0.679056529789943
GCH1	NK	IAV	PC2_zscore	0.010058985166426	0.478783267892367	0.71884791500664
GCH1	NK	Tcruzi	PC2_zscore	0.00758155785743667	0.517845600802882	0.655345869925827
GCH1	CD8T	NI	PC2_zscore	0.0071859428236081	0.518622008757246	0.669530379719406
GCH1	CD8T	LPS	PC2_zscore	0.00667571435341502	0.53007088677488	0.6268922172596
GCH1	CD8T	IAV	PC2_zscore	0.00736347807133286	0.513096456775671	0.675238219344319
GCH1	CD8T	Tcruzi	PC2_zscore	0.00810876842179989	0.503600899490433	0.710264150539374
GCH1	monocyte	NI	PC2_zscore	0.00524404822546009	0.520098488474795	0.297841036814786
GCH1	monocyte	LPS	PC2_zscore	0.00821756146294876	0.503115591700321	0.644166072879813
GCH1	monocyte	IAV	PC2_zscore	0.0271881932433466	0.15405848686869	0.997702262728129
GCH1	monocyte	Tcruzi	PC2_zscore	0.00768815082465883	0.515977129321663	0.660692305548774
GCH1	B	NI	PC2_zscore	0.00722664831495508	0.51775857278666	0.667351557943388
GCH1	B	LPS	PC2_zscore	0.00759280662242493	0.510010779194706	0.692071534392571
GCH1	B	IAV	PC2_zscore	0.00695305737427775	0.521265053482281	0.661853882297529
GCH1	B	Tcruzi	PC2_zscore	0.00616880343075008	0.541098130087067	0.589884902105465
GCH1	CD4T	NI	PC2_zscore	0.00657159526563582	0.530609207331028	0.629674619806066
GCH1	CD4T	LPS	PC2_zscore	0.00740489960724725	0.512909036056457	0.689628149875513
GCH1	CD4T	IAV	PC2_zscore	0.00629912305308735	0.535636475139978	0.617023169265845
GCH1	CD4T	Tcruzi	PC2_zscore	0.0064938418679491	0.532947106083685	0.620341912647657
WDHD1	NK	NI	PC2_zscore	-0.0035140268187623	0.627295658662329	-0.235819379912172
WDHD1	NK	LPS	PC2_zscore	-0.00736579393855325	0.574841902103858	-0.44144010321467
WDHD1	NK	IAV	PC2_zscore	-0.00727787531444468	0.572985384905413	-0.435529792171184
WDHD1	NK	Tcruzi	PC2_zscore	-0.00784352830090908	0.569277660323299	-0.46531850635992
WDHD1	CD8T	NI	PC2_zscore	-0.0116137585095575	0.527742963924577	-0.579735209560768
WDHD1	CD8T	LPS	PC2_zscore	-0.00555626923285652	0.595741907045132	-0.370696720757002
WDHD1	CD8T	IAV	PC2_zscore	-0.00331226202804905	0.628747021892811	-0.239023971790601
WDHD1	CD8T	Tcruzi	PC2_zscore	-0.00348946293676803	0.627146913621267	-0.252892191956004
WDHD1	monocyte	NI	PC2_zscore	-0.0114680507030868	0.50642969990244	-0.591470464458186
WDHD1	monocyte	LPS	PC2_zscore	-0.0131490041064214	0.509011324811033	-0.593310714870602
WDHD1	monocyte	IAV	PC2_zscore	-0.0323926132484281	0.188635173815127	-0.969987903012452
WDHD1	monocyte	Tcruzi	PC2_zscore	-0.0117321896435266	0.528376401080773	-0.579662581414768
WDHD1	B	NI	PC2_zscore	-0.00709796524139657	0.567550956528661	-0.482854272864718
WDHD1	B	LPS	PC2_zscore	-0.00461781503441293	0.604931359533579	-0.360043260475437
WDHD1	B	IAV	PC2_zscore	-0.00553715936246043	0.591604837451529	-0.404225801355627
WDHD1	B	Tcruzi	PC2_zscore	-0.00692643018640526	0.57159851721819	-0.468669731289349
WDHD1	CD4T	NI	PC2_zscore	-0.00276620428133346	0.636087943681832	-0.236141062399396
WDHD1	CD4T	LPS	PC2_zscore	0.0015070631706288	0.723700500655766	0.109602876798774
WDHD1	CD4T	IAV	PC2_zscore	-0.00191898683946482	0.653574816968433	-0.157409747848569
WDHD1	CD4T	Tcruzi	PC2_zscore	0.00181557895789279	0.726680817031086	0.126662095977202
SOCS4	NK	NI	PC2_zscore	-3.69362587999701e-05	0.917461174144265	-0.00894693331634625
SOCS4	NK	LPS	PC2_zscore	-0.000420738705097373	0.905925006048106	-0.0909670287347032
SOCS4	NK	IAV	PC2_zscore	3.03894042751026e-05	0.915163568622347	0.00657441964288585
SOCS4	NK	Tcruzi	PC2_zscore	-0.000308011502032116	0.909809102852226	-0.071132734508858
SOCS4	CD8T	NI	PC2_zscore	0.000144457214762663	0.914348428788349	0.0380891327924561
SOCS4	CD8T	LPS	PC2_zscore	0.000436863998967288	0.905749103279156	0.101628708867907
SOCS4	CD8T	IAV	PC2_zscore	0.000775834178213997	0.896713069547593	0.136726950545215
SOCS4	CD8T	Tcruzi	PC2_zscore	-0.000174859790597036	0.912899609343377	-0.0458480556171078
SOCS4	monocyte	NI	PC2_zscore	-0.000172926392138075	0.906629550869755	-0.045274747263693
SOCS4	monocyte	LPS	PC2_zscore	0.00199522820850598	0.848552864667439	0.263805699192244
SOCS4	monocyte	IAV	PC2_zscore	-0.0286878751295314	0.151859209835987	-1.36372073977829
SOCS4	monocyte	Tcruzi	PC2_zscore	-0.000184613099483598	0.912231897759138	-0.0508896362970518
SOCS4	B	NI	PC2_zscore	0.000703785214369519	0.897463617854015	0.155279798836792
SOCS4	B	LPS	PC2_zscore	0.000642469874747091	0.899080299013801	0.145593300479899
SOCS4	B	IAV	PC2_zscore	-0.000207150209059785	0.911881293503456	-0.0534311831762147
SOCS4	B	Tcruzi	PC2_zscore	-0.00110495224565648	0.888764805625574	-0.20209860071525
SOCS4	CD4T	NI	PC2_zscore	-4.10799471859547e-05	0.917181367600583	-0.0127529562210636
SOCS4	CD4T	LPS	PC2_zscore	5.67924324031118e-05	0.916696045676635	0.0178438340772113
SOCS4	CD4T	IAV	PC2_zscore	-0.000561386020726073	0.897680009551431	-0.149666294614434
SOCS4	CD4T	Tcruzi	PC2_zscore	-0.000500993736052397	0.899946291978964	-0.135837583837876
MAPK1IP1L	NK	NI	PC2_zscore	0.000685285602183367	0.738401883863053	0.26115581502104
MAPK1IP1L	NK	LPS	PC2_zscore	0.000839652520206086	0.729216112179469	0.267540624473826
MAPK1IP1L	NK	IAV	PC2_zscore	0.000596336952653011	0.724066203738983	0.151684459766043
MAPK1IP1L	NK	Tcruzi	PC2_zscore	0.000685269824284236	0.738660968972893	0.262652874047054
MAPK1IP1L	CD8T	NI	PC2_zscore	0.000688123249951572	0.738837826366875	0.277897130884756
MAPK1IP1L	CD8T	LPS	PC2_zscore	0.000853700314010779	0.731328830492013	0.306484356353916
MAPK1IP1L	CD8T	IAV	PC2_zscore	0.000568045535094568	0.735812852856711	0.175168785920855
MAPK1IP1L	CD8T	Tcruzi	PC2_zscore	0.000814370412030259	0.733562014214193	0.310510650199597
MAPK1IP1L	monocyte	NI	PC2_zscore	-0.000882363536004278	0.732667817408179	-0.152103903152755
MAPK1IP1L	monocyte	LPS	PC2_zscore	0.00072637825107547	0.718811411092506	0.246668265181882
MAPK1IP1L	monocyte	IAV	PC2_zscore	0.0030018548584401	0.480115011508163	0.441888171248191
MAPK1IP1L	monocyte	Tcruzi	PC2_zscore	0.000712821759832611	0.737616158484889	0.291131176359857
MAPK1IP1L	B	NI	PC2_zscore	0.000706479890844479	0.737954790719852	0.286047226560135
MAPK1IP1L	B	LPS	PC2_zscore	0.000758819790681064	0.735492674550235	0.304283168634755
MAPK1IP1L	B	IAV	PC2_zscore	0.000732089958189754	0.736790813895144	0.294064015453226
MAPK1IP1L	B	Tcruzi	PC2_zscore	0.000618033489436664	0.741834589851613	0.23802919773523
MAPK1IP1L	CD4T	NI	PC2_zscore	0.000708426217932625	0.737765729732829	0.295396683697775
MAPK1IP1L	CD4T	LPS	PC2_zscore	0.000866130084811708	0.731676213291962	0.318321881335168
MAPK1IP1L	CD4T	IAV	PC2_zscore	0.000704045135070666	0.738027773399952	0.293703532195691
MAPK1IP1L	CD4T	Tcruzi	PC2_zscore	0.000705694641226957	0.7379334529241	0.293850388702975
LGALS3	NK	NI	PC2_zscore	-0.017295048011145	0.116386094858962	-1.43470526224964
LGALS3	NK	LPS	PC2_zscore	-0.0178434740218379	0.114754438073348	-1.42625019508028
LGALS3	NK	IAV	PC2_zscore	-0.0187810669430422	0.105790985378015	-1.44534256151152
LGALS3	NK	Tcruzi	PC2_zscore	-0.018402406533343	0.108999736563747	-1.45120199749909
LGALS3	CD8T	NI	PC2_zscore	-0.0162446338547374	0.120213380925044	-1.44598892592615
LGALS3	CD8T	LPS	PC2_zscore	-0.018096117199626	0.108565250338177	-1.46846601705788
LGALS3	CD8T	IAV	PC2_zscore	-0.0146489811767456	0.146391520402832	-1.2679137446394
LGALS3	CD8T	Tcruzi	PC2_zscore	-0.0161587576648963	0.121611497509543	-1.43071907313405
LGALS3	monocyte	NI	PC2_zscore	-0.0205427357068842	0.0647802358210605	-1.64688704124255
LGALS3	monocyte	LPS	PC2_zscore	-0.0178427942197343	0.107975668749526	-1.49360447046684
LGALS3	monocyte	IAV	PC2_zscore	-0.0193502790785712	0.0818451447818346	-1.51055732976362
LGALS3	monocyte	Tcruzi	PC2_zscore	-0.0116062377819513	0.212254438800072	-0.962264501191186
LGALS3	B	NI	PC2_zscore	-0.0107803886303702	0.235290039867546	-0.867735876024549
LGALS3	B	LPS	PC2_zscore	-0.0148563198934939	0.139326316880063	-1.32320853249591
LGALS3	B	IAV	PC2_zscore	-0.0116609433484494	0.210821936761117	-0.965611911979066
LGALS3	B	Tcruzi	PC2_zscore	-0.0141685227871398	0.152501831822746	-1.25266623979642
LGALS3	CD4T	NI	PC2_zscore	-0.012158154636538	0.196513489817971	-1.04049892323242
LGALS3	CD4T	LPS	PC2_zscore	-0.0159227662995596	0.125633910301592	-1.40428750938227
LGALS3	CD4T	IAV	PC2_zscore	-0.0143842031790454	0.150500725885417	-1.26523479238797
LGALS3	CD4T	Tcruzi	PC2_zscore	-0.0146961612208001	0.143551951280874	-1.30296204891524
FBXO34	NK	NI	PC2_zscore	-0.0168032119974358	0.021061669417947	-2.54681840730924
FBXO34	NK	LPS	PC2_zscore	-0.0167755851869698	0.0221040200648603	-2.50792429556786
FBXO34	NK	IAV	PC2_zscore	-0.0172569472037269	0.0125590266213421	-2.73372659012516
FBXO34	NK	Tcruzi	PC2_zscore	-0.0171764258378513	0.0137056291966673	-2.71996862179639
FBXO34	CD8T	NI	PC2_zscore	-0.0171342377527858	0.0123352595137052	-2.78659948488907
FBXO34	CD8T	LPS	PC2_zscore	-0.0175666171200006	0.00809905492612861	-2.82584940993086
FBXO34	CD8T	IAV	PC2_zscore	-0.0168626021007371	0.0192357639734367	-2.5931519092113
FBXO34	CD8T	Tcruzi	PC2_zscore	-0.0174947132149893	0.00821508791384795	-2.85103046118431
FBXO34	monocyte	NI	PC2_zscore	-0.016550160107426	0.0260392486483798	-2.43769707900133
FBXO34	monocyte	LPS	PC2_zscore	-0.0174297569458585	0.00834099537524291	-2.87808148674079
FBXO34	monocyte	IAV	PC2_zscore	-0.0171283888720753	0.0125844069584401	-2.70755832171042
FBXO34	monocyte	Tcruzi	PC2_zscore	-0.0170388407617019	0.0139207613730105	-2.75114949621187
FBXO34	B	NI	PC2_zscore	-0.0166364040899646	0.0245153664697797	-2.48314445574947
FBXO34	B	LPS	PC2_zscore	-0.0169388094798846	0.0163147113864973	-2.68004973306065
FBXO34	B	IAV	PC2_zscore	-0.0169802405714547	0.0159389824778324	-2.68209995292231
FBXO34	B	Tcruzi	PC2_zscore	-0.0165834637463286	0.0264579801955728	-2.43382927009228
FBXO34	CD4T	NI	PC2_zscore	-0.0170977431011635	0.0105662912364449	-2.84925130886298
FBXO34	CD4T	LPS	PC2_zscore	-0.0178242861957956	0.00575338566409744	-2.9066899795374
FBXO34	CD4T	IAV	PC2_zscore	-0.0173798621814627	0.00771053278756062	-2.92596034086314
FBXO34	CD4T	Tcruzi	PC2_zscore	-0.0178729247913563	0.00575652536618509	-2.87354364612318
ATG14	NK	NI	PC2_zscore	-0.00301245176461928	0.618023754754065	-0.474360616544512
ATG14	NK	LPS	PC2_zscore	-0.000914213925049097	0.671217459088218	-0.123861502810896
ATG14	NK	IAV	PC2_zscore	0.000521891362938142	0.673550456316991	0.0493063210521256
ATG14	NK	Tcruzi	PC2_zscore	-0.00205917246354967	0.646193165740681	-0.351723941782839
ATG14	CD8T	NI	PC2_zscore	-0.00245107246033214	0.630943378877351	-0.446792639713408
ATG14	CD8T	LPS	PC2_zscore	-0.00356336358447884	0.602952617734044	-0.517706526584382
ATG14	CD8T	IAV	PC2_zscore	-0.00308303650719811	0.612388644319539	-0.451298083097856
ATG14	CD8T	Tcruzi	PC2_zscore	-0.00172707723908753	0.657685258733827	-0.314325600336285
ATG14	monocyte	NI	PC2_zscore	0.00352950512657912	0.686791299734027	0.271477640009057
ATG14	monocyte	LPS	PC2_zscore	-0.00161135279927074	0.646548980333316	-0.259744169962019
ATG14	monocyte	IAV	PC2_zscore	-0.00524736338370582	0.453313554506386	-0.481142275676611
ATG14	monocyte	Tcruzi	PC2_zscore	-0.0023850007697063	0.63369331053672	-0.430603498509759
ATG14	B	NI	PC2_zscore	-0.00187756497405229	0.651966551980252	-0.340483791236608
ATG14	B	LPS	PC2_zscore	-0.00213376274188614	0.642673008884434	-0.388788768372532
ATG14	B	IAV	PC2_zscore	-0.00178124876822124	0.655480795004055	-0.316555218043198
ATG14	B	Tcruzi	PC2_zscore	-0.00175625718724972	0.656298524367977	-0.311539442045797
ATG14	CD4T	NI	PC2_zscore	-0.00253705457397787	0.622844478184751	-0.498723445478222
ATG14	CD4T	LPS	PC2_zscore	-0.00290228590789452	0.610841847261054	-0.53716161543174
ATG14	CD4T	IAV	PC2_zscore	-0.00246625280768289	0.626707680113789	-0.480697200907975
ATG14	CD4T	Tcruzi	PC2_zscore	-0.00333750723576004	0.601755555267191	-0.554964701545214
KTN1	NK	NI	PC2_zscore	-3.55972902840045e-05	0.992139641987632	-0.0443406553056941
KTN1	NK	LPS	PC2_zscore	-7.48187278214307e-05	0.990741932515046	-0.0677988088602925
KTN1	NK	IAV	PC2_zscore	-2.1147262426564e-05	0.99261681645109	-0.0267362413889765
KTN1	NK	Tcruzi	PC2_zscore	-1.731360980846e-05	0.992984743654825	-0.0228032801413961
KTN1	CD8T	NI	PC2_zscore	-6.03583722869225e-05	0.990940599580651	-0.0674146043743348
KTN1	CD8T	LPS	PC2_zscore	-5.60070604347936e-05	0.991207821360193	-0.0626870903583694
KTN1	CD8T	IAV	PC2_zscore	-6.74307199572088e-06	0.993401411860677	-0.00917885731827096
KTN1	CD8T	Tcruzi	PC2_zscore	-9.39478693042982e-05	0.990323598748193	-0.0763219052848879
KTN1	monocyte	NI	PC2_zscore	2.25177731364397e-05	0.993144253940691	0.0278687451632072
KTN1	monocyte	LPS	PC2_zscore	-0.031978533205	0.0156999633628736	-3.3591152348574
KTN1	monocyte	IAV	PC2_zscore	0.000148818595562795	0.984654546502649	0.0790465659979563
KTN1	monocyte	Tcruzi	PC2_zscore	1.29014070968985e-05	0.994164357294915	0.0180529779218518
KTN1	B	NI	PC2_zscore	-1.51636741984343e-05	0.993006293602964	-0.0232936329483822
KTN1	B	LPS	PC2_zscore	2.99432374270516e-05	0.993293494093355	0.038954331865988
KTN1	B	IAV	PC2_zscore	-2.82840517679346e-05	0.992379943680056	-0.0391757130236981
KTN1	B	Tcruzi	PC2_zscore	4.73200052388786e-05	0.992735394145393	0.0512224306037743
KTN1	CD4T	NI	PC2_zscore	1.06482532076813e-05	0.993905241894585	0.0202556627295979
KTN1	CD4T	LPS	PC2_zscore	2.49441759851257e-06	0.994144671039049	0.00507157821914793
KTN1	CD4T	IAV	PC2_zscore	1.1023286495393e-05	0.993902009254052	0.0206178396402694
KTN1	CD4T	Tcruzi	PC2_zscore	-3.73939105230817e-05	0.991459662551563	-0.0595878511046119
PELI2	NK	NI	PC2_zscore	0.00524597700819858	0.733874878506234	0.339622696559831
PELI2	NK	LPS	PC2_zscore	0.00544447673567862	0.729205583756998	0.344550009059925
PELI2	NK	IAV	PC2_zscore	0.00350317198040555	0.749558755713968	0.27640788122521
PELI2	NK	Tcruzi	PC2_zscore	0.0037595349982101	0.752900120107219	0.285225841972344
PELI2	CD8T	NI	PC2_zscore	0.00273827238866738	0.758191478708624	0.276426765635978
PELI2	CD8T	LPS	PC2_zscore	0.000298577430808476	0.806613944526172	0.0323691286741239
PELI2	CD8T	IAV	PC2_zscore	-0.000384448280611463	0.81460143324202	-0.037383412076397
PELI2	CD8T	Tcruzi	PC2_zscore	0.000655945839149625	0.799843976549233	0.075311214295538
PELI2	monocyte	NI	PC2_zscore	-0.000150195058657855	0.803856331923642	-0.0160811613139082
PELI2	monocyte	LPS	PC2_zscore	-0.0108096121716035	0.673603061604978	-0.445820411099353
PELI2	monocyte	IAV	PC2_zscore	-0.0269944685897281	0.341965964144604	-0.819928452742237
PELI2	monocyte	Tcruzi	PC2_zscore	-0.000497529143705951	0.817413237090676	-0.0504109108732753
PELI2	B	NI	PC2_zscore	0.000557222023633496	0.801061633501867	0.0678149504689939
PELI2	B	LPS	PC2_zscore	-0.00191283403797859	0.81071659470188	-0.183073065445516
PELI2	B	IAV	PC2_zscore	-0.00251026435237061	0.804011722569528	-0.212929179772433
PELI2	B	Tcruzi	PC2_zscore	0.00127010746014461	0.786174357381677	0.144584459829791
PELI2	CD4T	NI	PC2_zscore	0.00388109009429682	0.724318218415687	0.400468352388739
PELI2	CD4T	LPS	PC2_zscore	0.00308520634007309	0.733095972017051	0.379882596924462
PELI2	CD4T	IAV	PC2_zscore	0.00157260331625107	0.772819993036468	0.225829776135966
PELI2	CD4T	Tcruzi	PC2_zscore	0.00175778145900725	0.769919306433103	0.239301871730027
TMEM260	NK	NI	PC2_zscore	-0.00321937915708348	0.631236737446123	-0.446368843897021
TMEM260	NK	LPS	PC2_zscore	-0.00802016328772899	0.548621994353003	-0.569271726787077
TMEM260	NK	IAV	PC2_zscore	-0.00408478745274943	0.608313537956348	-0.495396155218271
TMEM260	NK	Tcruzi	PC2_zscore	-0.00233908435698927	0.657194353771588	-0.332690720752543
TMEM260	CD8T	NI	PC2_zscore	-0.00478544535042889	0.590927746845686	-0.587730470165897
TMEM260	CD8T	LPS	PC2_zscore	-0.000398921683292086	0.717992308946194	-0.0546258444859926
TMEM260	CD8T	IAV	PC2_zscore	-0.00191304544251463	0.666666678362025	-0.286905968355516
TMEM260	CD8T	Tcruzi	PC2_zscore	-0.00325806264502905	0.624395009909858	-0.486417802105166
TMEM260	monocyte	NI	PC2_zscore	-0.00252142361223901	0.636513191863694	-0.39318112720492
TMEM260	monocyte	LPS	PC2_zscore	-0.00303357782833477	0.624926254291907	-0.442484075389474
TMEM260	monocyte	IAV	PC2_zscore	-0.0190894757712701	0.145338530920714	-1.17290564462438
TMEM260	monocyte	Tcruzi	PC2_zscore	-0.00560587110861134	0.583020823955367	-0.601363636827562
TMEM260	B	NI	PC2_zscore	-0.00178841534314607	0.673363525782115	-0.28821276701219
TMEM260	B	LPS	PC2_zscore	-0.00376893307963976	0.610946351147572	-0.529829888278591
TMEM260	B	IAV	PC2_zscore	-0.00259572587265418	0.645771199299411	-0.403115893377091
TMEM260	B	Tcruzi	PC2_zscore	-0.00254761183893916	0.647532146174847	-0.394817098746995
TMEM260	CD4T	NI	PC2_zscore	-0.00116520034334086	0.699541202970955	-0.21005147460081
TMEM260	CD4T	LPS	PC2_zscore	-0.00311983470969053	0.616251029686177	-0.536222977292984
TMEM260	CD4T	IAV	PC2_zscore	-0.00393047135850938	0.596663519722389	-0.591886892949788
TMEM260	CD4T	Tcruzi	PC2_zscore	-0.00255779094269992	0.639000112527015	-0.451662474990959
EXOC5	NK	NI	PC2_zscore	-6.39550740175113e-05	0.922191447998827	-0.0283389407324049
EXOC5	NK	LPS	PC2_zscore	-0.000135960408596211	0.918450329882428	-0.0512797714857404
EXOC5	NK	IAV	PC2_zscore	9.9996415547356e-05	0.920092233309049	0.0308629338269639
EXOC5	NK	Tcruzi	PC2_zscore	-0.000192298297814497	0.91805867513441	-0.0767028376907093
EXOC5	CD8T	NI	PC2_zscore	-0.000110869488520544	0.920411630690256	-0.0518985946346101
EXOC5	CD8T	LPS	PC2_zscore	-6.75343751430225e-05	0.921831831427944	-0.0305734478576265
EXOC5	CD8T	IAV	PC2_zscore	0.000100508546957624	0.924037013765143	0.0340908109519571
EXOC5	CD8T	Tcruzi	PC2_zscore	-7.55220118842398e-05	0.921829515159232	-0.0355223935637759
EXOC5	monocyte	NI	PC2_zscore	-8.19176372554934e-05	0.912865167108938	-0.0348275804964557
EXOC5	monocyte	LPS	PC2_zscore	-0.000349278588931684	0.900537096655772	-0.121610757307068
EXOC5	monocyte	IAV	PC2_zscore	0.0179630393537983	0.171368805240068	1.28507618644072
EXOC5	monocyte	Tcruzi	PC2_zscore	7.90764308694661e-05	0.927607442961379	0.035886829092837
EXOC5	B	NI	PC2_zscore	-9.41597645217377e-05	0.921053523292117	-0.0445170670273016
EXOC5	B	LPS	PC2_zscore	0.000148199153718879	0.926087742758695	0.0587521562900752
EXOC5	B	IAV	PC2_zscore	-1.42224329071771e-05	0.924233643640458	-0.00660716162469729
EXOC5	B	Tcruzi	PC2_zscore	2.26252472065776e-05	0.925641436271913	0.0102860289359353
EXOC5	CD4T	NI	PC2_zscore	-0.000116729197469567	0.919577119710522	-0.0601169707842082
EXOC5	CD4T	LPS	PC2_zscore	-0.000192513100265818	0.916157272123726	-0.0922617849916502
EXOC5	CD4T	IAV	PC2_zscore	-0.00021513004047992	0.915487912590205	-0.0990517740697851
EXOC5	CD4T	Tcruzi	PC2_zscore	-9.0657007374724e-05	0.920930890999623	-0.0466764548876932
AP5M1	NK	NI	PC2_zscore	-0.00537524684026561	0.333509869893121	-0.787233415792341
AP5M1	NK	LPS	PC2_zscore	-0.00649261512741802	0.301638493449594	-0.901769680645903
AP5M1	NK	IAV	PC2_zscore	-0.00662626970380715	0.294182984806329	-0.889062612391334
AP5M1	NK	Tcruzi	PC2_zscore	-0.00603087917627576	0.31466340510743	-0.872478645174664
AP5M1	CD8T	NI	PC2_zscore	-0.00435640559855179	0.370578886297546	-0.624514976699896
AP5M1	CD8T	LPS	PC2_zscore	-0.00653336255864261	0.297957714779538	-0.95526883504207
AP5M1	CD8T	IAV	PC2_zscore	-0.00600269548942282	0.310511904172985	-0.885537165776531
AP5M1	CD8T	Tcruzi	PC2_zscore	-0.00534651872440842	0.331879252936869	-0.830370546897556
AP5M1	monocyte	NI	PC2_zscore	-0.00683566112010221	0.268449905043688	-1.03257797275949
AP5M1	monocyte	LPS	PC2_zscore	-0.00906948311606541	0.216962474918388	-1.05617983732723
AP5M1	monocyte	IAV	PC2_zscore	-0.00586080371046059	0.258933938478066	-0.688093341621879
AP5M1	monocyte	Tcruzi	PC2_zscore	-0.00650046335159726	0.294995229627006	-0.992051846238128
AP5M1	B	NI	PC2_zscore	-0.0056561906018949	0.321286118618158	-0.879135947415531
AP5M1	B	LPS	PC2_zscore	-0.0060645462448924	0.308358469998716	-0.935168881164988
AP5M1	B	IAV	PC2_zscore	-0.00431278670257236	0.371579199098457	-0.603260841930199
AP5M1	B	Tcruzi	PC2_zscore	-0.00463488294427678	0.359350616325846	-0.673819508867953
AP5M1	CD4T	NI	PC2_zscore	-0.00587439444893613	0.303019778106618	-1.00873819148772
AP5M1	CD4T	LPS	PC2_zscore	-0.00764491725269124	0.27332769537868	-1.05731625309483
AP5M1	CD4T	IAV	PC2_zscore	-0.00560300650976349	0.31413850851682	-0.958670325163678
AP5M1	CD4T	Tcruzi	PC2_zscore	-0.00511023786984632	0.336394053065453	-0.85425599414461
NAA30	NK	NI	PC2_zscore	-0.000857390166428384	0.801119299526606	-0.171040821477393
NAA30	NK	LPS	PC2_zscore	-0.000227243571499125	0.815715781898388	-0.0450978503771406
NAA30	NK	IAV	PC2_zscore	-4.02450784525057e-05	0.811643120615124	-0.00699785436097002
NAA30	NK	Tcruzi	PC2_zscore	-0.000131148928278679	0.82260191843244	-0.0280841642824685
NAA30	CD8T	NI	PC2_zscore	-0.000930927286543087	0.797993504488932	-0.191702957761981
NAA30	CD8T	LPS	PC2_zscore	-0.000749780066407063	0.80305950267761	-0.158175336786766
NAA30	CD8T	IAV	PC2_zscore	-0.00041606311753875	0.810103121957916	-0.0848752419809579
NAA30	CD8T	Tcruzi	PC2_zscore	-0.000195310521821724	0.821454059380602	-0.0450835642450496
NAA30	monocyte	NI	PC2_zscore	-0.00124887311810199	0.766067323663862	-0.181128870665039
NAA30	monocyte	LPS	PC2_zscore	-0.00146877205436254	0.764905603930186	-0.213856213698812
NAA30	monocyte	IAV	PC2_zscore	0.0110958185485156	0.435885144254628	0.55054042960248
NAA30	monocyte	Tcruzi	PC2_zscore	-0.000666055698342663	0.806041531092259	-0.145612692377139
NAA30	B	NI	PC2_zscore	-0.000433140295167951	0.813185310888267	-0.100841505758861
NAA30	B	LPS	PC2_zscore	-0.000636298581671624	0.806260418251305	-0.144230059456516
NAA30	B	IAV	PC2_zscore	-0.000204163455180962	0.821131021681873	-0.0471461028857855
NAA30	B	Tcruzi	PC2_zscore	-0.000504907208711222	0.81078983280843	-0.115925561830049
NAA30	CD4T	NI	PC2_zscore	-5.12787630106818e-05	0.828145969092433	-0.0124898270856992
NAA30	CD4T	LPS	PC2_zscore	-0.000411344753735595	0.813178244257969	-0.104429021551598
NAA30	CD4T	IAV	PC2_zscore	-0.000419977955772151	0.812952797035257	-0.105227503645788
NAA30	CD4T	Tcruzi	PC2_zscore	3.10906324801225e-05	0.83094070722669	0.00734536293201287
ACTR10	NK	NI	PC2_zscore	-0.000205615270483534	0.85723374718147	-0.0500959155791386
ACTR10	NK	LPS	PC2_zscore	-0.000685009906581636	0.839363490892611	-0.178653991663167
ACTR10	NK	IAV	PC2_zscore	-0.000492629558647769	0.843217970115211	-0.119872842709773
ACTR10	NK	Tcruzi	PC2_zscore	-0.000912124162153569	0.832200535367292	-0.236265076714367
ACTR10	CD8T	NI	PC2_zscore	-0.000225877781186875	0.859234213549671	-0.0606891346028026
ACTR10	CD8T	LPS	PC2_zscore	-0.000760846994605767	0.836922875742526	-0.214649639942429
ACTR10	CD8T	IAV	PC2_zscore	-0.000859693418793872	0.832540364121251	-0.227978310534859
ACTR10	CD8T	Tcruzi	PC2_zscore	-0.00114061150055368	0.821972759841555	-0.305389583642998
ACTR10	monocyte	NI	PC2_zscore	-0.00263013200529819	0.753970661714417	-0.416473684635484
ACTR10	monocyte	LPS	PC2_zscore	-0.00138745722708511	0.804448094667962	-0.336224766860444
ACTR10	monocyte	IAV	PC2_zscore	0.0173789203955157	0.232937172415532	1.14368394903395
ACTR10	monocyte	Tcruzi	PC2_zscore	-0.000470282366259911	0.849617025910182	-0.138968571106595
ACTR10	B	NI	PC2_zscore	-0.00145953649987512	0.813802739534683	-0.332184598795707
ACTR10	B	LPS	PC2_zscore	-0.000681784335154158	0.840260239660619	-0.194663428042685
ACTR10	B	IAV	PC2_zscore	-0.000326956629588479	0.854110573712126	-0.0863163242814157
ACTR10	B	Tcruzi	PC2_zscore	-0.00101239906070468	0.827716248600557	-0.270704987644701
ACTR10	CD4T	NI	PC2_zscore	-0.0008655085055289	0.829657288515303	-0.28603637199691
ACTR10	CD4T	LPS	PC2_zscore	-0.000740580216310634	0.836222840673356	-0.251594482149198
ACTR10	CD4T	IAV	PC2_zscore	-0.00160812299208249	0.805743832511751	-0.373052222338923
ACTR10	CD4T	Tcruzi	PC2_zscore	-0.00123877286689787	0.814473127349133	-0.34921919169741
PSMA3	NK	NI	PC2_zscore	-0.00386044927475108	0.566532622470719	-0.642033260231922
PSMA3	NK	LPS	PC2_zscore	-0.00342192643484835	0.577424364951903	-0.60058441143584
PSMA3	NK	IAV	PC2_zscore	-0.00201667479982192	0.60203575326511	-0.252685745814448
PSMA3	NK	Tcruzi	PC2_zscore	-0.00341679417606564	0.579049376107748	-0.598852267122373
PSMA3	CD8T	NI	PC2_zscore	-0.00373677036574277	0.56641992006378	-0.665924050517395
PSMA3	CD8T	LPS	PC2_zscore	-0.00328754768873679	0.58205423130144	-0.601234953146323
PSMA3	CD8T	IAV	PC2_zscore	-0.00344986872432455	0.575271191888394	-0.617079968194246
PSMA3	CD8T	Tcruzi	PC2_zscore	-0.0032462785093187	0.583743852184602	-0.598094896231034
PSMA3	monocyte	NI	PC2_zscore	-0.00990321607360536	0.367709247077353	-0.783937600382861
PSMA3	monocyte	LPS	PC2_zscore	-0.00340626925061302	0.571772478394105	-0.598032183630417
PSMA3	monocyte	IAV	PC2_zscore	0.00272019732911737	0.580570932349794	0.194038856985456
PSMA3	monocyte	Tcruzi	PC2_zscore	-0.00340878954253989	0.578042695427394	-0.618035021668712
PSMA3	B	NI	PC2_zscore	-0.0032026193070414	0.585885857042928	-0.580208098737652
PSMA3	B	LPS	PC2_zscore	-0.00343859483415074	0.576605083083875	-0.627523666450445
PSMA3	B	IAV	PC2_zscore	-0.00324760055317741	0.583998321109419	-0.59083077407848
PSMA3	B	Tcruzi	PC2_zscore	-0.0038756460707176	0.564554909983947	-0.65905622154017
PSMA3	CD4T	NI	PC2_zscore	-0.00402661705996298	0.560862279418914	-0.667419910201616
PSMA3	CD4T	LPS	PC2_zscore	-0.00364937648669623	0.568902286477138	-0.659252374930246
PSMA3	CD4T	IAV	PC2_zscore	-0.00323486426877337	0.584226108679692	-0.595991253122324
PSMA3	CD4T	Tcruzi	PC2_zscore	-0.00364467834853591	0.569786925092771	-0.652470311824544
ARID4A	NK	NI	PC2_zscore	-0.00704323785589346	0.490289888183134	-0.719989801875579
ARID4A	NK	LPS	PC2_zscore	-0.00266429227512385	0.601985493577543	-0.328349086726867
ARID4A	NK	IAV	PC2_zscore	-0.0124553179230757	0.427630791021447	-0.836632498441547
ARID4A	NK	Tcruzi	PC2_zscore	-0.00446382398988777	0.548826994756887	-0.528772848435136
ARID4A	CD8T	NI	PC2_zscore	-0.00233797714853516	0.605850183696412	-0.352040489102317
ARID4A	CD8T	LPS	PC2_zscore	-0.00932545095339743	0.461143903219141	-0.820358629318987
ARID4A	CD8T	IAV	PC2_zscore	-0.00374690979607124	0.562765121237092	-0.487571961595264
ARID4A	CD8T	Tcruzi	PC2_zscore	-0.00298310989250739	0.581463336914254	-0.435548548532493
ARID4A	monocyte	NI	PC2_zscore	-0.00545251620642934	0.503097487158882	-0.683941993531842
ARID4A	monocyte	LPS	PC2_zscore	-0.00435766178648225	0.539330736803995	-0.556086674126751
ARID4A	monocyte	IAV	PC2_zscore	-0.0247020224287416	0.0667146379758279	-1.60026462433208
ARID4A	monocyte	Tcruzi	PC2_zscore	-0.00773036427944151	0.47547076119322	-0.77260282731683
ARID4A	B	NI	PC2_zscore	0.000324265530985629	0.71516431290651	0.0424278544655393
ARID4A	B	LPS	PC2_zscore	-0.00406424682446554	0.548866391719997	-0.54190730248404
ARID4A	B	IAV	PC2_zscore	-0.00493186313376245	0.530199400481975	-0.596768229602342
ARID4A	B	Tcruzi	PC2_zscore	-0.00654133448313404	0.492762949999343	-0.716485127513635
ARID4A	CD4T	NI	PC2_zscore	-0.000366590669013407	0.693523238749056	-0.0550369706871322
ARID4A	CD4T	LPS	PC2_zscore	-0.00629651041360386	0.48262219410164	-0.765119375068662
ARID4A	CD4T	IAV	PC2_zscore	-0.00571581697228897	0.496910235502992	-0.716624103334523
ARID4A	CD4T	Tcruzi	PC2_zscore	-0.00407483708017973	0.538323735833271	-0.586393224924633
TIMM9	NK	NI	PC2_zscore	0.00590791821939819	0.308568339223024	0.356115606178578
TIMM9	NK	LPS	PC2_zscore	0.0127397846165156	0.179482415179898	0.851210160962563
TIMM9	NK	IAV	PC2_zscore	0.0174757160438502	0.109442834498928	1.17043563297118
TIMM9	NK	Tcruzi	PC2_zscore	0.0157280983993075	0.132147265438117	1.06186032185553
TIMM9	CD8T	NI	PC2_zscore	0.0145770177642183	0.124131494137426	1.15552258722711
TIMM9	CD8T	LPS	PC2_zscore	0.0203067921852198	0.0685717770034248	1.38126352217119
TIMM9	CD8T	IAV	PC2_zscore	0.000370092161281918	0.439772228783928	0.0209128160958029
TIMM9	CD8T	Tcruzi	PC2_zscore	0.0209928755375212	0.0574550751401203	1.44609280319371
TIMM9	monocyte	NI	PC2_zscore	0.0141903108863981	0.129029238312999	1.13813414075861
TIMM9	monocyte	LPS	PC2_zscore	0.0184398250449424	0.0858612800529757	1.34869513802411
TIMM9	monocyte	IAV	PC2_zscore	0.0142579103706742	0.158584634155199	0.897281639568233
TIMM9	monocyte	Tcruzi	PC2_zscore	0.0165356536103631	0.10164162385909	1.25929342090543
TIMM9	B	NI	PC2_zscore	0.00911930185579363	0.222347852277349	0.759199842104771
TIMM9	B	LPS	PC2_zscore	-0.00309257571123645	0.462303845323995	-0.183991686441106
TIMM9	B	IAV	PC2_zscore	0.0123146237267072	0.154011116370296	1.02716503295342
TIMM9	B	Tcruzi	PC2_zscore	0.00529452020679574	0.328296781205631	0.399071882130656
TIMM9	CD4T	NI	PC2_zscore	0.0106522928713139	0.158376758475162	1.0581752418102
TIMM9	CD4T	LPS	PC2_zscore	0.0241189269782796	0.0254191833700031	2.06033960292726
TIMM9	CD4T	IAV	PC2_zscore	0.0212122678597188	0.0314438814118946	1.9090168085316
TIMM9	CD4T	Tcruzi	PC2_zscore	0.0183521272100303	0.0461944682269215	1.71954897835581
KIAA0586	NK	NI	PC2_zscore	0.000527124944470368	0.786402159669757	0.117448063441347
KIAA0586	NK	LPS	PC2_zscore	0.00191770681941454	0.744120357809221	0.275944206173775
KIAA0586	NK	IAV	PC2_zscore	-0.00236408686794613	0.782620224577703	-0.222155229717622
KIAA0586	NK	Tcruzi	PC2_zscore	0.000271555274256715	0.794646720010967	0.057405606323826
KIAA0586	CD8T	NI	PC2_zscore	0.00101189985912809	0.768419514254225	0.238267134660876
KIAA0586	CD8T	LPS	PC2_zscore	0.000759919985403665	0.777855411406126	0.176875477311751
KIAA0586	CD8T	IAV	PC2_zscore	0.00078784070490563	0.774443984351321	0.169784684072185
KIAA0586	CD8T	Tcruzi	PC2_zscore	0.000649830899352812	0.782209375717468	0.157761101218481
KIAA0586	monocyte	NI	PC2_zscore	0.000354499220071208	0.765312131384824	0.0587053504159026
KIAA0586	monocyte	LPS	PC2_zscore	0.000996777564749323	0.75287977404302	0.159211533891563
KIAA0586	monocyte	IAV	PC2_zscore	-0.00727867385208323	0.530638649214856	-0.396137731144797
KIAA0586	monocyte	Tcruzi	PC2_zscore	0.000622689899654074	0.783392553410471	0.139006292090815
KIAA0586	B	NI	PC2_zscore	0.000945393585030759	0.77134177850973	0.220229445792576
KIAA0586	B	LPS	PC2_zscore	-0.000583392144795368	0.819842152004289	-0.100666028184193
KIAA0586	B	IAV	PC2_zscore	0.000445258046103615	0.789705079841636	0.102596655758528
KIAA0586	B	Tcruzi	PC2_zscore	0.000664745408561423	0.781741181666566	0.155577842890478
KIAA0586	CD4T	NI	PC2_zscore	0.000624525413880881	0.782887867033375	0.169586157273261
KIAA0586	CD4T	LPS	PC2_zscore	0.00116903347740916	0.757930941070522	0.29498121934386
KIAA0586	CD4T	IAV	PC2_zscore	0.00154207975699395	0.748218573593189	0.331821019576019
KIAA0586	CD4T	Tcruzi	PC2_zscore	0.000555617413089618	0.786189320649867	0.148366677877454
DAAM1	NK	NI	PC2_zscore	-0.0371141884748615	0.0178258026011305	-1.92192064854703
DAAM1	NK	LPS	PC2_zscore	-0.0300425130314926	0.0362407921790219	-1.91978206080884
DAAM1	NK	IAV	PC2_zscore	-0.040358701815005	0.0156245466268468	-1.81107574117295
DAAM1	NK	Tcruzi	PC2_zscore	-0.035415425668444	0.0207066251289907	-1.92383430447567
DAAM1	CD8T	NI	PC2_zscore	-0.0362580496695576	0.0177475208710147	-1.98714233444738
DAAM1	CD8T	LPS	PC2_zscore	-0.0348039442418331	0.0214134766542419	-1.94117408662203
DAAM1	CD8T	IAV	PC2_zscore	-0.0264726227026098	0.0701201126273148	-1.58744835933159
DAAM1	CD8T	Tcruzi	PC2_zscore	-0.0365796196302332	0.0181568321430238	-1.94018385520301
DAAM1	monocyte	NI	PC2_zscore	-0.019160002838587	0.157634657680696	-1.04884581261182
DAAM1	monocyte	LPS	PC2_zscore	-0.0291440773278272	0.0410678458328578	-1.90145275739264
DAAM1	monocyte	IAV	PC2_zscore	-0.017835763719397	0.176343052274187	-0.810523532991429
DAAM1	monocyte	Tcruzi	PC2_zscore	-0.028093094616809	0.0466940732984612	-1.8486770874474
DAAM1	B	NI	PC2_zscore	-0.0275976004945761	0.0479105539512067	-1.84384723395065
DAAM1	B	LPS	PC2_zscore	-0.0317725642850371	0.0256925777911142	-2.02612781581522
DAAM1	B	IAV	PC2_zscore	-0.0348298485451807	0.0225729202795004	-1.89595346000178
DAAM1	B	Tcruzi	PC2_zscore	-0.0282595507331993	0.0465312322680744	-1.83258159133161
DAAM1	CD4T	NI	PC2_zscore	-0.0298359566477959	0.0227112128212954	-2.24548391933414
DAAM1	CD4T	LPS	PC2_zscore	-0.0263791130709615	0.044373683460757	-1.93984046366607
DAAM1	CD4T	IAV	PC2_zscore	-0.0281082748153784	0.0346782131044029	-2.04516716365222
DAAM1	CD4T	Tcruzi	PC2_zscore	-0.022575237336146	0.0907610059623939	-1.50829340606291
L3HYPDH	NK	NI	PC2_zscore	0.00228957964459711	0.611085943652339	0.197584428725083
L3HYPDH	NK	LPS	PC2_zscore	0.00462148853144895	0.560519587736001	0.363650427605225
L3HYPDH	NK	IAV	PC2_zscore	0.00159875775906107	0.620076300914312	0.134735555477558
L3HYPDH	NK	Tcruzi	PC2_zscore	0.00125738750177128	0.635617408981691	0.107399102255442
L3HYPDH	CD8T	NI	PC2_zscore	-3.48413139495274e-06	0.667821284556903	-0.000341495942952054
L3HYPDH	CD8T	LPS	PC2_zscore	0.00671866887430581	0.512962559380914	0.515924836248345
L3HYPDH	CD8T	IAV	PC2_zscore	0.00605944433348282	0.520175676189135	0.460718721158146
L3HYPDH	CD8T	Tcruzi	PC2_zscore	0.00304437281736182	0.586769124154951	0.287883829190825
L3HYPDH	monocyte	NI	PC2_zscore	0.00588149396723816	0.51201862551702	0.433295849614191
L3HYPDH	monocyte	LPS	PC2_zscore	0.00508536642370601	0.542702365732496	0.367599979297335
L3HYPDH	monocyte	IAV	PC2_zscore	0.00468701797284099	0.463165549669959	0.243617136484368
L3HYPDH	monocyte	Tcruzi	PC2_zscore	0.00429092831933842	0.56442665133762	0.360937846417067
L3HYPDH	B	NI	PC2_zscore	0.00157955228626102	0.624424655782037	0.15629471277284
L3HYPDH	B	LPS	PC2_zscore	-0.000497124970945526	0.675595555068355	-0.0498453952685878
L3HYPDH	B	IAV	PC2_zscore	-0.000491445454924349	0.67597701923785	-0.0492163832821882
L3HYPDH	B	Tcruzi	PC2_zscore	0.00456325741113323	0.552170767019596	0.398273448961301
L3HYPDH	CD4T	NI	PC2_zscore	0.00217688502356865	0.59791688888776	0.251902156709012
L3HYPDH	CD4T	LPS	PC2_zscore	-0.000479739249617209	0.671051754216318	-0.0555905201693173
L3HYPDH	CD4T	IAV	PC2_zscore	-0.0074540064279346	0.505959038153818	-0.575933864800321
L3HYPDH	CD4T	Tcruzi	PC2_zscore	0.00523664905982585	0.516401437973827	0.514837133057845
JKAMP	NK	NI	PC2_zscore	-0.00225137210563699	0.577238655448171	-0.460976123738834
JKAMP	NK	LPS	PC2_zscore	-0.00148204625796272	0.580206660677384	-0.198678715169825
JKAMP	NK	IAV	PC2_zscore	-0.00255534041341428	0.554991844003763	-0.44849037925525
JKAMP	NK	Tcruzi	PC2_zscore	-0.00235919487079984	0.573925364636955	-0.490485527141314
JKAMP	CD8T	NI	PC2_zscore	-0.00287113888020149	0.558398622686986	-0.561968010984619
JKAMP	CD8T	LPS	PC2_zscore	-0.00192903701593629	0.584035415771483	-0.347984013637564
JKAMP	CD8T	IAV	PC2_zscore	-0.00265733829294289	0.56021560895678	-0.490395220101017
JKAMP	CD8T	Tcruzi	PC2_zscore	-0.00255099604238538	0.566863274310624	-0.543534755908746
JKAMP	monocyte	NI	PC2_zscore	-0.00235948909143941	0.551884017592184	-0.457969238399698
JKAMP	monocyte	LPS	PC2_zscore	-0.00300701557126368	0.529730284715564	-0.548090313927635
JKAMP	monocyte	IAV	PC2_zscore	-0.00136383430685172	0.466774424379089	-0.15254278350427
JKAMP	monocyte	Tcruzi	PC2_zscore	-0.00247157898149115	0.56936832676387	-0.536151488970489
JKAMP	B	NI	PC2_zscore	-0.00235869502287744	0.573965458668155	-0.504660899560955
JKAMP	B	LPS	PC2_zscore	-0.00245771853459734	0.570180742202739	-0.52775880963879
JKAMP	B	IAV	PC2_zscore	-0.00242578035350402	0.57147250074931	-0.518551746100277
JKAMP	B	Tcruzi	PC2_zscore	-0.0027040172037906	0.562494526210693	-0.555036455707515
JKAMP	CD4T	NI	PC2_zscore	-0.00247598227339396	0.568285701569196	-0.550506990993577
JKAMP	CD4T	LPS	PC2_zscore	-0.00251101375536156	0.566871410398813	-0.556003612611089
JKAMP	CD4T	IAV	PC2_zscore	-0.00255281435907768	0.565411276491812	-0.560516275563121
JKAMP	CD4T	Tcruzi	PC2_zscore	-0.0023547741766582	0.573894841233246	-0.520284334497368
PCNX4	NK	NI	PC2_zscore	0.023000142978752	0.0891149141972057	1.5557832081784
PCNX4	NK	LPS	PC2_zscore	0.0242003517883999	0.0691390380928103	1.62916525181331
PCNX4	NK	IAV	PC2_zscore	0.00609118423608868	0.308626518190284	0.56424554921022
PCNX4	NK	Tcruzi	PC2_zscore	0.0222818341406375	0.09374594025253	1.50084164780996
PCNX4	CD8T	NI	PC2_zscore	0.00805794298726402	0.222619434718668	0.895323397053551
PCNX4	CD8T	LPS	PC2_zscore	0.00496528845925347	0.329961590332599	0.521004450715883
PCNX4	CD8T	IAV	PC2_zscore	0.0117099205727553	0.169812180157455	1.07385773224314
PCNX4	CD8T	Tcruzi	PC2_zscore	0.0042632904227225	0.348974789321863	0.467794472264327
PCNX4	monocyte	NI	PC2_zscore	0.0108354501729186	0.166602085767955	1.10698251025267
PCNX4	monocyte	LPS	PC2_zscore	0.0147682414354496	0.121839550893951	1.3347440789896
PCNX4	monocyte	IAV	PC2_zscore	0.0106711532969601	0.188816572149342	0.893829767362029
PCNX4	monocyte	Tcruzi	PC2_zscore	0.0130046716750977	0.14475884194956	1.21991692202733
PCNX4	B	NI	PC2_zscore	0.00652833209978923	0.279394621578087	0.687535675723555
PCNX4	B	LPS	PC2_zscore	0.00951228137452723	0.197935059050995	0.981186879898332
PCNX4	B	IAV	PC2_zscore	-0.00072166105040917	0.537648411327417	-0.0697742489271374
PCNX4	B	Tcruzi	PC2_zscore	0.00580448514945683	0.30754550533289	0.59261439546252
PCNX4	CD4T	NI	PC2_zscore	-0.00370177550114489	0.37490931360831	-0.448157781799466
PCNX4	CD4T	LPS	PC2_zscore	0.00558810742073155	0.251299977635926	0.813891910675618
PCNX4	CD4T	IAV	PC2_zscore	0.00932651607169003	0.150081844067841	1.239678153335
PCNX4	CD4T	Tcruzi	PC2_zscore	0.00604351436108982	0.248169534698492	0.819542911421061
DHRS7	NK	NI	PC2_zscore	-0.00216456920934383	0.6286515861718	-0.499076788373609
DHRS7	NK	LPS	PC2_zscore	-0.00211129393156162	0.627315082493141	-0.460938523238961
DHRS7	NK	IAV	PC2_zscore	-0.00262365004794546	0.60451888774003	-0.512646163025808
DHRS7	NK	Tcruzi	PC2_zscore	-0.00220161945182225	0.627426332243443	-0.506660852418493
DHRS7	CD8T	NI	PC2_zscore	-0.00234542715327113	0.621923015674366	-0.536384221168712
DHRS7	CD8T	LPS	PC2_zscore	-0.00245652866491385	0.618684757628156	-0.533219131818907
DHRS7	CD8T	IAV	PC2_zscore	-0.00189357767579695	0.630513352098551	-0.368237742028516
DHRS7	CD8T	Tcruzi	PC2_zscore	-0.00229788977323945	0.62351374954831	-0.531237399499724
DHRS7	monocyte	NI	PC2_zscore	-0.00181336792722581	0.60836170657474	-0.289463216411063
DHRS7	monocyte	LPS	PC2_zscore	-0.00291602750736482	0.586024494046674	-0.467354588409366
DHRS7	monocyte	IAV	PC2_zscore	-0.00674181218021072	0.35446863160584	-0.50528987074177
DHRS7	monocyte	Tcruzi	PC2_zscore	-0.00232862590602227	0.623444777058851	-0.522693077404866
DHRS7	B	NI	PC2_zscore	-0.00222897611317225	0.626069870029518	-0.520827803164823
DHRS7	B	LPS	PC2_zscore	-0.00225875607198391	0.624866572445442	-0.526582985429485
DHRS7	B	IAV	PC2_zscore	-0.00210443745663027	0.631330971876134	-0.485394584380698
DHRS7	B	Tcruzi	PC2_zscore	-0.00238723915278209	0.620927057360897	-0.536869008786873
DHRS7	CD4T	NI	PC2_zscore	-0.00232287928974245	0.622542521860553	-0.535336605413581
DHRS7	CD4T	LPS	PC2_zscore	-0.00234558431530379	0.621864984989903	-0.536911506423395
DHRS7	CD4T	IAV	PC2_zscore	-0.00229947413017783	0.623497880826038	-0.530978539737191
DHRS7	CD4T	Tcruzi	PC2_zscore	-0.0021557690311055	0.629173135653136	-0.503167008380761
PPM1A	NK	NI	PC2_zscore	-0.0120079774095361	0.0941522044505134	-1.72519966913216
PPM1A	NK	LPS	PC2_zscore	-0.0121940367928917	0.0910398020534834	-1.73642067904169
PPM1A	NK	IAV	PC2_zscore	-0.0126959423523527	0.0824529989016869	-1.77333018780976
PPM1A	NK	Tcruzi	PC2_zscore	-0.0115145769285983	0.107528775383795	-1.59643711818975
PPM1A	CD8T	NI	PC2_zscore	-0.0115325914381714	0.102245033975654	-1.68126256384754
PPM1A	CD8T	LPS	PC2_zscore	-0.0121348102153852	0.0898482924890022	-1.77493438807895
PPM1A	CD8T	IAV	PC2_zscore	-0.0113109700098806	0.111200821763167	-1.57389704889121
PPM1A	CD8T	Tcruzi	PC2_zscore	-0.0129315293521727	0.0767752980270898	-1.86487764401604
PPM1A	monocyte	NI	PC2_zscore	-0.0125515068394988	0.0781649359949284	-1.86401516566014
PPM1A	monocyte	LPS	PC2_zscore	-0.0137213162265443	0.0691049379748917	-1.79442199326301
PPM1A	monocyte	IAV	PC2_zscore	-0.0153030436038376	0.0241720462349355	-1.75048996891095
PPM1A	monocyte	Tcruzi	PC2_zscore	-0.0125592799052779	0.0821309743733678	-1.83318049619388
PPM1A	B	NI	PC2_zscore	-0.0120077562207004	0.0920425130679934	-1.76014382132974
PPM1A	B	LPS	PC2_zscore	-0.0121590492475757	0.0886960128597964	-1.78887005529833
PPM1A	B	IAV	PC2_zscore	-0.0127428060696233	0.0806884698111029	-1.81427876903008
PPM1A	B	Tcruzi	PC2_zscore	-0.0118783263453607	0.0957014418081933	-1.72338586825469
PPM1A	CD4T	NI	PC2_zscore	-0.010722324566926	0.127381889180608	-1.48702582919183
PPM1A	CD4T	LPS	PC2_zscore	-0.013472344217981	0.0711813307969368	-1.92285858293348
PPM1A	CD4T	IAV	PC2_zscore	-0.0114117909077501	0.100428996287293	-1.71813242832837
PPM1A	CD4T	Tcruzi	PC2_zscore	-0.0116695733219855	0.0926501318484513	-1.79439865277712
MNAT1	NK	NI	PC2_zscore	6.30201590998904e-05	0.860360439322908	0.0175469842070321
MNAT1	NK	LPS	PC2_zscore	0.000253821450685284	0.852142983488087	0.0661836131696876
MNAT1	NK	IAV	PC2_zscore	0.000359065308768865	0.843264768485822	0.0809803133938801
MNAT1	NK	Tcruzi	PC2_zscore	0.000395190896424495	0.849813101197633	0.101410906132851
MNAT1	CD8T	NI	PC2_zscore	6.15362594129056e-05	0.860731942683953	0.0177333765970748
MNAT1	CD8T	LPS	PC2_zscore	-7.06205344314156e-05	0.86436553668872	-0.0190572976275305
MNAT1	CD8T	IAV	PC2_zscore	0.000117385619952832	0.855302599911746	0.0294127165187541
MNAT1	CD8T	Tcruzi	PC2_zscore	0.00020774631786368	0.855315276887149	0.0596886574184424
MNAT1	monocyte	NI	PC2_zscore	-0.00131889606040509	0.811745707560743	-0.165368072651011
MNAT1	monocyte	LPS	PC2_zscore	-0.0121776987088458	0.580458321574102	-0.554893993113341
MNAT1	monocyte	IAV	PC2_zscore	0.00144590774479325	0.681572697866519	0.101253591087397
MNAT1	monocyte	Tcruzi	PC2_zscore	0.000107125390518106	0.858967914739621	0.0296323840104058
MNAT1	B	NI	PC2_zscore	0.000216431871897509	0.854856821664659	0.0629978285884625
MNAT1	B	LPS	PC2_zscore	0.000344879237911044	0.850162606856313	0.0969282746130489
MNAT1	B	IAV	PC2_zscore	-4.81549383639883e-05	0.864797260758492	-0.013629413194775
MNAT1	B	Tcruzi	PC2_zscore	-9.62566372662728e-05	0.866371649431232	-0.0266545002293583
MNAT1	CD4T	NI	PC2_zscore	-1.12051386531061e-05	0.864038873240389	-0.00333160717613505
MNAT1	CD4T	LPS	PC2_zscore	0.000157441597480447	0.856949196327827	0.0479543056433953
MNAT1	CD4T	IAV	PC2_zscore	0.000245250042811794	0.853293515917184	0.073443812576422
MNAT1	CD4T	Tcruzi	PC2_zscore	0.000157440501756295	0.857033309190682	0.0471431139027375
SLC38A6	NK	NI	PC2_zscore	-0.0406548874835506	0.0688630753911029	-1.4667229234069
SLC38A6	NK	LPS	PC2_zscore	-0.0388458636979125	0.0823166761611277	-1.38459579249485
SLC38A6	NK	IAV	PC2_zscore	-0.0276014706459513	0.16061293228889	-0.946863683808087
SLC38A6	NK	Tcruzi	PC2_zscore	-0.0173126275487056	0.255671901374235	-0.565294484860212
SLC38A6	CD8T	NI	PC2_zscore	-0.0277554836048246	0.081017882944228	-1.41395678651342
SLC38A6	CD8T	LPS	PC2_zscore	-0.0126486538468473	0.273829605532423	-0.55900767388184
SLC38A6	CD8T	IAV	PC2_zscore	-0.0112741965836745	0.301660644732872	-0.472668419885264
SLC38A6	CD8T	Tcruzi	PC2_zscore	-0.00978741635977852	0.30755665402777	-0.460764179758727
SLC38A6	monocyte	NI	PC2_zscore	-0.0505819369695477	0.00522629477170622	-2.69971384467386
SLC38A6	monocyte	LPS	PC2_zscore	-0.101630854613756	0.00226205898831755	-3.64742709950744
SLC38A6	monocyte	IAV	PC2_zscore	-0.100190273821911	0.000431611837281798	-3.66491310668892
SLC38A6	monocyte	Tcruzi	PC2_zscore	-0.0258372833409339	0.0868329665531246	-1.35531428156143
SLC38A6	B	NI	PC2_zscore	-0.0295839019987549	0.0984970262911631	-1.26007979462239
SLC38A6	B	LPS	PC2_zscore	0.00331840280039317	0.478876994089862	0.131045588599625
SLC38A6	B	IAV	PC2_zscore	-0.00831585358113119	0.344989068432876	-0.330483662228675
SLC38A6	B	Tcruzi	PC2_zscore	0.00897878107344093	0.408716274366589	0.31759957853672
SLC38A6	CD4T	NI	PC2_zscore	-0.0134232638656553	0.163590762141004	-0.98003520224416
SLC38A6	CD4T	LPS	PC2_zscore	-0.016938588198578	0.106881876781981	-1.25779680041776
SLC38A6	CD4T	IAV	PC2_zscore	-0.0280369042413675	0.0240926674982683	-2.04241580979001
SLC38A6	CD4T	Tcruzi	PC2_zscore	-0.00877243117515354	0.272239124424559	-0.591281427119912
PRKCH	NK	NI	PC2_zscore	-0.00282128758083147	0.537796073888898	-0.41380682746415
PRKCH	NK	LPS	PC2_zscore	-0.00807760782750478	0.40695139205836	-0.838057578311525
PRKCH	NK	IAV	PC2_zscore	-0.00939830052081612	0.387025250645573	-0.886906558284053
PRKCH	NK	Tcruzi	PC2_zscore	-0.00278435529743406	0.545069252021131	-0.383249617382948
PRKCH	CD8T	NI	PC2_zscore	-0.00493702833824874	0.445415614925979	-0.730647799889231
PRKCH	CD8T	LPS	PC2_zscore	-0.0101340663282742	0.385093871882583	-0.939038674494912
PRKCH	CD8T	IAV	PC2_zscore	-0.00209739196675225	0.565948794322967	-0.31668589726718
PRKCH	CD8T	Tcruzi	PC2_zscore	-0.00578255799765036	0.428754429775584	-0.781954472582632
PRKCH	monocyte	NI	PC2_zscore	-0.0140662847676428	0.322778841165159	-0.719185326927189
PRKCH	monocyte	LPS	PC2_zscore	-0.00393703232685126	0.512310982883156	-0.387970271157767
PRKCH	monocyte	IAV	PC2_zscore	-0.0159163341838181	0.248680518626844	-0.801643646004699
PRKCH	monocyte	Tcruzi	PC2_zscore	-0.007163951320285	0.447321574888961	-0.687446983443415
PRKCH	B	NI	PC2_zscore	-0.0025919840474008	0.562979486554075	-0.306037657448792
PRKCH	B	LPS	PC2_zscore	-0.00401309762386516	0.518922593288527	-0.457366202306214
PRKCH	B	IAV	PC2_zscore	-0.0029785184120601	0.550577367745213	-0.349002367314716
PRKCH	B	Tcruzi	PC2_zscore	-0.00426298008689906	0.51228017899084	-0.479037671505718
PRKCH	CD4T	NI	PC2_zscore	-0.00110376728999929	0.60615869217473	-0.208743896150131
PRKCH	CD4T	LPS	PC2_zscore	-0.00379728693892395	0.470432454175469	-0.65693355748437
PRKCH	CD4T	IAV	PC2_zscore	-0.0054689869017021	0.423625178834538	-0.807808278278154
PRKCH	CD4T	Tcruzi	PC2_zscore	0.0038270534873942	0.54290513942393	0.499034449913984
HIF1A	NK	NI	PC2_zscore	0.027063337600963	0.052366146372374	1.70742173782458
HIF1A	NK	LPS	PC2_zscore	0.0440593789578107	0.00104175735677213	2.61688191901181
HIF1A	NK	IAV	PC2_zscore	0.0418438998739044	0.00181726652446161	2.56418400131799
HIF1A	NK	Tcruzi	PC2_zscore	0.040403429927652	0.00459920409047119	2.33052770786652
HIF1A	CD8T	NI	PC2_zscore	0.0221538643865956	0.0612704904282128	1.61355195525441
HIF1A	CD8T	LPS	PC2_zscore	0.045409806100652	0.000129756058477515	2.86833293087373
HIF1A	CD8T	IAV	PC2_zscore	0.0258498799349136	0.0366678644114517	1.81850851419591
HIF1A	CD8T	Tcruzi	PC2_zscore	0.0331017126292052	0.0049533350280565	2.55985352676634
HIF1A	monocyte	NI	PC2_zscore	0.0244514873159845	0.0725637429923783	1.55027534157978
HIF1A	monocyte	LPS	PC2_zscore	0.0469298820230535	0.00049722377832342	2.70298125884785
HIF1A	monocyte	IAV	PC2_zscore	0.0485025885719397	0.00116019453330876	2.59066524054255
HIF1A	monocyte	Tcruzi	PC2_zscore	0.0257129836055838	0.0544284423443478	1.69853028349912
HIF1A	B	NI	PC2_zscore	0.0206881747182753	0.0627528855207869	1.55099395871334
HIF1A	B	LPS	PC2_zscore	0.0315475050896718	0.00341094741128769	2.64220584755925
HIF1A	B	IAV	PC2_zscore	0.0295250938454821	0.0073726450007087	2.4231640392008
HIF1A	B	Tcruzi	PC2_zscore	0.0248903221917032	0.02953265964368	1.93443634704684
HIF1A	CD4T	NI	PC2_zscore	0.0099795125657378	0.300073746183466	0.539172462953269
HIF1A	CD4T	LPS	PC2_zscore	0.0370374454385353	0.00145188510478241	2.74155836851144
HIF1A	CD4T	IAV	PC2_zscore	0.0303618237780095	0.0106030279291417	2.33681775393903
HIF1A	CD4T	Tcruzi	PC2_zscore	0.0227193067334859	0.0604645036883768	1.60714646359845
SNAPC1	NK	NI	PC2_zscore	-0.00235829291543394	0.691493021374003	-0.261274269869251
SNAPC1	NK	LPS	PC2_zscore	-0.00472524450023063	0.646623986905946	-0.425450783516803
SNAPC1	NK	IAV	PC2_zscore	-0.00264460637688898	0.679211937416949	-0.270492566993311
SNAPC1	NK	Tcruzi	PC2_zscore	-0.0026745618140761	0.685307438636124	-0.29013706528691
SNAPC1	CD8T	NI	PC2_zscore	-0.00411605370258458	0.652189860661431	-0.430577809587311
SNAPC1	CD8T	LPS	PC2_zscore	-0.00154376944917911	0.709707574991011	-0.178494996764529
SNAPC1	CD8T	IAV	PC2_zscore	-0.00248481608729882	0.684160030085194	-0.290679038618865
SNAPC1	CD8T	Tcruzi	PC2_zscore	-0.00154045704912121	0.710746572250762	-0.188171966472695
SNAPC1	monocyte	NI	PC2_zscore	-0.0056957718680635	0.607844980571901	-0.459822334918465
SNAPC1	monocyte	LPS	PC2_zscore	-0.00359104850946624	0.655964545012057	-0.35194322818762
SNAPC1	monocyte	IAV	PC2_zscore	-0.0224013317994866	0.2416733143224	-0.846164293415799
SNAPC1	monocyte	Tcruzi	PC2_zscore	-0.00638031510120795	0.626364132233796	-0.490996727248806
SNAPC1	B	NI	PC2_zscore	-0.00177928959519145	0.703780751763806	-0.232120144858885
SNAPC1	B	LPS	PC2_zscore	-0.00150886101339349	0.711147801952234	-0.197109189368041
SNAPC1	B	IAV	PC2_zscore	-0.00067265336051306	0.734601946220169	-0.0828485688704587
SNAPC1	B	Tcruzi	PC2_zscore	-0.00271861639195444	0.67909917669293	-0.336387035264417
SNAPC1	CD4T	NI	PC2_zscore	-0.00393606357618748	0.647684478123155	-0.454286576942759
SNAPC1	CD4T	LPS	PC2_zscore	-0.00262326556665231	0.677749289685129	-0.350717471300803
SNAPC1	CD4T	IAV	PC2_zscore	-0.00141569746516528	0.714766608773353	-0.193703322488861
SNAPC1	CD4T	Tcruzi	PC2_zscore	-0.00332328128906231	0.661334083307281	-0.4095764582481
PPP2R5E	NK	NI	PC2_zscore	-0.00123725183305809	0.656012250511415	-0.373201429566051
PPP2R5E	NK	LPS	PC2_zscore	-0.00117933415324238	0.65419510297575	-0.329033217364169
PPP2R5E	NK	IAV	PC2_zscore	-0.00181716896140382	0.621275120454103	-0.392185648610473
PPP2R5E	NK	Tcruzi	PC2_zscore	-0.00148048797493656	0.647678508008291	-0.416000150464944
PPP2R5E	CD8T	NI	PC2_zscore	-0.00150613458254597	0.645932273816648	-0.433410217201949
PPP2R5E	CD8T	LPS	PC2_zscore	-0.00114920402201304	0.658675256024365	-0.340551550276975
PPP2R5E	CD8T	IAV	PC2_zscore	-0.00123574004632447	0.650648146336999	-0.331196778546738
PPP2R5E	CD8T	Tcruzi	PC2_zscore	-0.00134913211062376	0.651435824433013	-0.414855082589012
PPP2R5E	monocyte	NI	PC2_zscore	-0.00189422926702328	0.597194188408325	-0.426805607305274
PPP2R5E	monocyte	LPS	PC2_zscore	-0.00113097014224696	0.639005117470954	-0.288463206316735
PPP2R5E	monocyte	IAV	PC2_zscore	-0.00155848647354104	0.485864341029636	-0.205321290194124
PPP2R5E	monocyte	Tcruzi	PC2_zscore	-0.00116409600388713	0.659530727917556	-0.359825520817551
PPP2R5E	B	NI	PC2_zscore	-0.00105755067600497	0.664101130299604	-0.314032066344123
PPP2R5E	B	LPS	PC2_zscore	-0.00136898801141102	0.65046082188651	-0.421685450194132
PPP2R5E	B	IAV	PC2_zscore	-0.00163362995117495	0.643513497608005	-0.426253263870108
PPP2R5E	B	Tcruzi	PC2_zscore	-0.00133284776918086	0.652174250597365	-0.409849816835254
PPP2R5E	CD4T	NI	PC2_zscore	-0.000994179855267303	0.668666984497704	-0.298292635924427
PPP2R5E	CD4T	LPS	PC2_zscore	-0.00136766676370352	0.648395279700647	-0.446409697333027
PPP2R5E	CD4T	IAV	PC2_zscore	-0.00147427638283591	0.644571480337964	-0.454436973989734
PPP2R5E	CD4T	Tcruzi	PC2_zscore	-0.00119118740588582	0.658608270836733	-0.389947535491992
WDR89	NK	NI	PC2_zscore	0.00117961639741954	0.705163034373567	0.20469320073962
WDR89	NK	LPS	PC2_zscore	0.000981263915830428	0.701645033682925	0.14180205451887
WDR89	NK	IAV	PC2_zscore	0.00128705432733734	0.687212369528902	0.18566539348387
WDR89	NK	Tcruzi	PC2_zscore	0.00174706087230275	0.689033703896128	0.306019699391687
WDR89	CD8T	NI	PC2_zscore	0.00163276476787398	0.691216074140414	0.307178547141272
WDR89	CD8T	LPS	PC2_zscore	0.00178174634562463	0.686538509783843	0.320715706109371
WDR89	CD8T	IAV	PC2_zscore	0.00163191750935841	0.687575583510169	0.274902735507482
WDR89	CD8T	Tcruzi	PC2_zscore	0.000988597791102675	0.7130936171027	0.179030317477112
WDR89	monocyte	NI	PC2_zscore	0.0032853028909071	0.617263834701318	0.380813549243201
WDR89	monocyte	LPS	PC2_zscore	0.00156132092599183	0.672706476280375	0.22604334112755
WDR89	monocyte	IAV	PC2_zscore	0.00190484543308649	0.509353996826541	0.12123056972207
WDR89	monocyte	Tcruzi	PC2_zscore	0.00183046313045435	0.685839663373822	0.329232780748303
WDR89	B	NI	PC2_zscore	0.00146353459649106	0.69684732070735	0.279954871677302
WDR89	B	LPS	PC2_zscore	0.00185944962129838	0.683449710221496	0.346481488657504
WDR89	B	IAV	PC2_zscore	0.00138805891460157	0.699519249656577	0.263778265288342
WDR89	B	Tcruzi	PC2_zscore	0.00157194712541162	0.693209853957533	0.297703140477281
WDR89	CD4T	NI	PC2_zscore	0.00158103485008715	0.691126062893803	0.321990439395513
WDR89	CD4T	LPS	PC2_zscore	0.00118235440797231	0.708169583081713	0.239378815673
WDR89	CD4T	IAV	PC2_zscore	0.00241719987855457	0.665758700602408	0.417672633197032
WDR89	CD4T	Tcruzi	PC2_zscore	0.00146764407031053	0.695991399566572	0.29710294638346
SGPP1	NK	NI	PC2_zscore	-0.00357784962206469	0.612796314375954	-0.456908725493975
SGPP1	NK	LPS	PC2_zscore	-0.00383691993373835	0.606491944177744	-0.457377392886935
SGPP1	NK	IAV	PC2_zscore	-0.00334580586385387	0.612642458253539	-0.408784166848156
SGPP1	NK	Tcruzi	PC2_zscore	-0.00371054326154642	0.61096155746806	-0.460148802393851
SGPP1	CD8T	NI	PC2_zscore	-0.00211136838479051	0.652311068271167	-0.303430781800547
SGPP1	CD8T	LPS	PC2_zscore	-0.0035203564141599	0.612480521203878	-0.461105820452003
SGPP1	CD8T	IAV	PC2_zscore	-0.00308711793850891	0.620800981470185	-0.411364454151715
SGPP1	CD8T	Tcruzi	PC2_zscore	-0.00342735734339738	0.613213380593907	-0.466468963986909
SGPP1	monocyte	NI	PC2_zscore	-0.00246564807527904	0.621011400954539	-0.295930475475823
SGPP1	monocyte	LPS	PC2_zscore	-0.00315716341506374	0.610869442685239	-0.389170113418703
SGPP1	monocyte	IAV	PC2_zscore	0.00846109458879033	0.507946667232013	0.392516704579994
SGPP1	monocyte	Tcruzi	PC2_zscore	-0.00257637968689492	0.638468763128652	-0.354973916130845
SGPP1	B	NI	PC2_zscore	-0.0025964255482198	0.635870967396253	-0.383772454469478
SGPP1	B	LPS	PC2_zscore	-0.00256532692252517	0.636754693192692	-0.380946343904909
SGPP1	B	IAV	PC2_zscore	-0.00381165679158896	0.602078092178095	-0.505245880062205
SGPP1	B	Tcruzi	PC2_zscore	-0.00155364360643463	0.670659251838977	-0.218666010586539
SGPP1	CD4T	NI	PC2_zscore	-0.00119342532960811	0.686272353324961	-0.172843244016919
SGPP1	CD4T	LPS	PC2_zscore	-0.00366922992628199	0.602206156163495	-0.514934350003806
SGPP1	CD4T	IAV	PC2_zscore	-0.00194514303400941	0.658245796355694	-0.294917992907077
SGPP1	CD4T	Tcruzi	PC2_zscore	-0.00479620181001499	0.581546298884414	-0.566318040949659
SYNE2	NK	NI	PC2_zscore	-0.000935869382148677	0.745168984109593	-0.150549841781691
SYNE2	NK	LPS	PC2_zscore	0.000247899516016718	0.780228296447696	0.0357723682063739
SYNE2	NK	IAV	PC2_zscore	0.000513828329183935	0.784545886392849	0.0721172359732024
SYNE2	NK	Tcruzi	PC2_zscore	-0.00128288053147476	0.734382553402977	-0.198290485459886
SYNE2	CD8T	NI	PC2_zscore	-0.00280743357010895	0.685212189612984	-0.412056533248588
SYNE2	CD8T	LPS	PC2_zscore	0.00118694548209539	0.792192350114193	0.155580680411758
SYNE2	CD8T	IAV	PC2_zscore	0.000784485348552382	0.795567159205651	0.106898208335351
SYNE2	CD8T	Tcruzi	PC2_zscore	-0.00252989511931037	0.693125637067537	-0.384015842065877
SYNE2	monocyte	NI	PC2_zscore	0.000682570958752372	0.740668297238182	0.0564073430963386
SYNE2	monocyte	LPS	PC2_zscore	0.000618707571056457	0.756238365988753	0.060498338402224
SYNE2	monocyte	IAV	PC2_zscore	0.0165743508726992	0.419744629919913	0.59614531759578
SYNE2	monocyte	Tcruzi	PC2_zscore	-0.000910884294010305	0.74571231598982	-0.127656165317906
SYNE2	B	NI	PC2_zscore	-0.00203064813994704	0.711048774532727	-0.308599303735106
SYNE2	B	LPS	PC2_zscore	-0.000847349694252022	0.748292035990964	-0.137159887042971
SYNE2	B	IAV	PC2_zscore	-0.00112148059302335	0.739260100129162	-0.180989120467
SYNE2	B	Tcruzi	PC2_zscore	-0.00161018335984521	0.724717883353662	-0.247773168917262
SYNE2	CD4T	NI	PC2_zscore	-0.00390251032619012	0.662806398326771	-0.475939465494604
SYNE2	CD4T	LPS	PC2_zscore	-0.00187438050068337	0.711000076931666	-0.31971338878207
SYNE2	CD4T	IAV	PC2_zscore	-0.000856177370166145	0.748371162811454	-0.151679327304174
SYNE2	CD4T	Tcruzi	PC2_zscore	-0.00243230097118117	0.694645988016672	-0.380402170095811
ESR2	NK	NI	PC2_zscore	0.00139147006901176	0.787294459622532	0.178290701948875
ESR2	NK	LPS	PC2_zscore	0.00359610215862448	0.745857774925499	0.353203830314325
ESR2	NK	IAV	PC2_zscore	0.00314194001439042	0.748718500406959	0.33400535684721
ESR2	NK	Tcruzi	PC2_zscore	0.00248302350714479	0.765608750459895	0.290679163964592
ESR2	CD8T	NI	PC2_zscore	0.000698998699196825	0.804335015335066	0.0954978290777184
ESR2	CD8T	LPS	PC2_zscore	0.00355194234294218	0.744244525669861	0.370693295578554
ESR2	CD8T	IAV	PC2_zscore	0.00267346706622397	0.756079338127011	0.317463456275369
ESR2	CD8T	Tcruzi	PC2_zscore	0.00190994106581362	0.773878882698166	0.25989315942325
ESR2	monocyte	NI	PC2_zscore	0.00428248979353743	0.722252408353782	0.313717311884418
ESR2	monocyte	LPS	PC2_zscore	0.000494324877463092	0.77765719038538	0.0399016612772829
ESR2	monocyte	IAV	PC2_zscore	0.0350483019509856	0.21651965621737	0.930928456082259
ESR2	monocyte	Tcruzi	PC2_zscore	0.00192364474445613	0.776447148484998	0.237501527844529
ESR2	B	NI	PC2_zscore	0.00219279408147503	0.765705634926516	0.2997561488086
ESR2	B	LPS	PC2_zscore	0.00111576965589339	0.793609407517431	0.164110940302727
ESR2	B	IAV	PC2_zscore	0.00030458509301401	0.814562542452286	0.0410480146178526
ESR2	B	Tcruzi	PC2_zscore	0.00238697836513178	0.762433391996172	0.310753426447639
ESR2	CD4T	NI	PC2_zscore	0.00126329773473737	0.789509166332225	0.186755047529835
ESR2	CD4T	LPS	PC2_zscore	0.00197625542566886	0.7692364527419	0.288922869308047
ESR2	CD4T	IAV	PC2_zscore	0.00234877629769186	0.760677776337471	0.323589022952369
ESR2	CD4T	Tcruzi	PC2_zscore	0.00106007119142409	0.795312805136026	0.157548195085316
MTHFD1	NK	NI	PC2_zscore	0.000257868701370022	0.803231904928168	0.0354023180989286
MTHFD1	NK	LPS	PC2_zscore	-0.000376256598753011	0.806946646911356	-0.0408530018040776
MTHFD1	NK	IAV	PC2_zscore	0.00327327159923763	0.731420736706628	0.3071298839916
MTHFD1	NK	Tcruzi	PC2_zscore	0.00167905487610662	0.770307053473145	0.214750222426784
MTHFD1	CD8T	NI	PC2_zscore	0.00156257929975062	0.769395580829281	0.219933797142059
MTHFD1	CD8T	LPS	PC2_zscore	0.000853482346770935	0.788127431085793	0.123850493421648
MTHFD1	CD8T	IAV	PC2_zscore	-0.000337914131619171	0.812181713947862	-0.0437706235042821
MTHFD1	CD8T	Tcruzi	PC2_zscore	0.000883238971726981	0.786915111762218	0.134170200898709
MTHFD1	monocyte	NI	PC2_zscore	0.00264677788075899	0.728298136075964	0.271430808553817
MTHFD1	monocyte	LPS	PC2_zscore	0.00554841480093241	0.68133118706579	0.379472447077381
MTHFD1	monocyte	IAV	PC2_zscore	0.0173497940457714	0.364989200333865	0.684633172363549
MTHFD1	monocyte	Tcruzi	PC2_zscore	0.00202973587314068	0.761910593598564	0.253738003835451
MTHFD1	B	NI	PC2_zscore	-0.000142267164532198	0.817167328467884	-0.0228177760150577
MTHFD1	B	LPS	PC2_zscore	0.00139058406054229	0.770954749135138	0.211722168557153
MTHFD1	B	IAV	PC2_zscore	0.000627549523280626	0.7936217962847	0.099867170736225
MTHFD1	B	Tcruzi	PC2_zscore	0.00111107634161609	0.779140713219999	0.172900696879762
MTHFD1	CD4T	NI	PC2_zscore	-0.000140642246335471	0.818668069922242	-0.0243571295388334
MTHFD1	CD4T	LPS	PC2_zscore	0.00202862214477275	0.74918137118972	0.301772261026452
MTHFD1	CD4T	IAV	PC2_zscore	8.98119159215666e-05	0.810883278226671	0.0156727909575824
MTHFD1	CD4T	Tcruzi	PC2_zscore	-0.000407096461151386	0.810544812102425	-0.0683377663139332
ZBTB25	NK	NI	PC2_zscore	-0.013977222187937	0.175370823995209	-1.09837625364781
ZBTB25	NK	LPS	PC2_zscore	-0.0155310500409923	0.157399646040935	-1.18379473840204
ZBTB25	NK	IAV	PC2_zscore	-0.0184252158658759	0.133021828839186	-1.27848078341916
ZBTB25	NK	Tcruzi	PC2_zscore	-0.0153835179195669	0.160142056260355	-1.16232575490318
ZBTB25	CD8T	NI	PC2_zscore	-0.00763592707720359	0.280684314348827	-0.712506255884903
ZBTB25	CD8T	LPS	PC2_zscore	-0.0123567445027602	0.185319554686908	-1.07548461834791
ZBTB25	CD8T	IAV	PC2_zscore	-0.0120539052470833	0.196618440262972	-1.00106423125681
ZBTB25	CD8T	Tcruzi	PC2_zscore	-0.00827507415931892	0.263260107329535	-0.774066517174359
ZBTB25	monocyte	NI	PC2_zscore	-0.023308179917051	0.0610184995038604	-1.60252131716716
ZBTB25	monocyte	LPS	PC2_zscore	-0.0255088859032045	0.0817385547937234	-1.55932418386995
ZBTB25	monocyte	IAV	PC2_zscore	-0.0144620551097983	0.183289222071336	-0.96841027109879
ZBTB25	monocyte	Tcruzi	PC2_zscore	-0.00169102166227264	0.464162573353715	-0.131684670047926
ZBTB25	B	NI	PC2_zscore	-0.0029069154874992	0.428692980402784	-0.253979791347772
ZBTB25	B	LPS	PC2_zscore	-0.0112281583782622	0.197395705641136	-1.02145280162512
ZBTB25	B	IAV	PC2_zscore	-0.0132944133861076	0.170730751599949	-1.1167110341161
ZBTB25	B	Tcruzi	PC2_zscore	-0.00232943798139754	0.446579421079311	-0.195661464313499
ZBTB25	CD4T	NI	PC2_zscore	-0.0102425622671601	0.186055500407246	-1.10320499154028
ZBTB25	CD4T	LPS	PC2_zscore	-0.0192039134395871	0.0971706853459202	-1.68437155052826
ZBTB25	CD4T	IAV	PC2_zscore	-0.0165249856018035	0.111358765496549	-1.5212589972992
ZBTB25	CD4T	Tcruzi	PC2_zscore	-0.00600476974490289	0.311228173282549	-0.636623824339753
AKAP5	NK	NI	PC2_zscore	-0.0095217073999962	0.463193232561582	-0.616199484091947
AKAP5	NK	LPS	PC2_zscore	-0.0102948281721954	0.451501509728671	-0.643681057723951
AKAP5	NK	IAV	PC2_zscore	-0.0119679209015417	0.430110147094301	-0.648944337065114
AKAP5	NK	Tcruzi	PC2_zscore	-0.00533151345159698	0.528281770987678	-0.412922305535602
AKAP5	CD8T	NI	PC2_zscore	-0.00947018377250897	0.469208166662654	-0.579791434024215
AKAP5	CD8T	LPS	PC2_zscore	-0.00396288226269293	0.553243587869321	-0.285457540863393
AKAP5	CD8T	IAV	PC2_zscore	-0.00332655234751697	0.560864374492609	-0.23801815823974
AKAP5	CD8T	Tcruzi	PC2_zscore	-0.00626657386790381	0.512086083226682	-0.463148293064968
AKAP5	monocyte	NI	PC2_zscore	-0.00547993039376167	0.503387283884129	-0.338749258831146
AKAP5	monocyte	LPS	PC2_zscore	-0.00436998651080944	0.527964566658658	-0.262158323113166
AKAP5	monocyte	IAV	PC2_zscore	-0.00794325973284054	0.39122370665175	-0.35261099822968
AKAP5	monocyte	Tcruzi	PC2_zscore	-0.0059233892002228	0.51945498935654	-0.421880082565836
AKAP5	B	NI	PC2_zscore	-0.00502459192199725	0.532991098221171	-0.3901582486463
AKAP5	B	LPS	PC2_zscore	-0.00483913551767436	0.536277622441643	-0.377425866992682
AKAP5	B	IAV	PC2_zscore	-0.00218492067156352	0.5882841889935	-0.158599822509608
AKAP5	B	Tcruzi	PC2_zscore	-0.00438378510946177	0.545482927100792	-0.338628078316734
AKAP5	CD4T	NI	PC2_zscore	-0.00195755949687166	0.593274846499924	-0.140839698386206
AKAP5	CD4T	LPS	PC2_zscore	-0.00633758528504875	0.510123755701454	-0.469118987022556
AKAP5	CD4T	IAV	PC2_zscore	-0.00634555997751007	0.51060722934453	-0.467534201560162
AKAP5	CD4T	Tcruzi	PC2_zscore	-0.00707215290353441	0.498498918633575	-0.505868344848044
ZBTB1	NK	NI	PC2_zscore	-0.0294717432657786	0.00439424177433823	-2.6417000048017
ZBTB1	NK	LPS	PC2_zscore	-0.0315180800066811	0.00245666052746418	-2.83264013164106
ZBTB1	NK	IAV	PC2_zscore	-0.0266317440123952	0.0132992935916819	-2.30968456320134
ZBTB1	NK	Tcruzi	PC2_zscore	-0.0270510479384272	0.00951818167799445	-2.41952821728696
ZBTB1	CD8T	NI	PC2_zscore	-0.0261186870853209	0.00269353930497906	-2.8399513181257
ZBTB1	CD8T	LPS	PC2_zscore	-0.0360592912965907	9.40682228385281e-05	-3.43458848524832
ZBTB1	CD8T	IAV	PC2_zscore	-0.0116977461324882	0.156748091808092	-1.005707331191
ZBTB1	CD8T	Tcruzi	PC2_zscore	-0.0212501575702333	0.0136523122627056	-2.26973790802465
ZBTB1	monocyte	NI	PC2_zscore	-0.0333391908124926	0.00021929533842735	-3.41733445965292
ZBTB1	monocyte	LPS	PC2_zscore	-0.040094959125091	6.48305556648632e-05	-3.42107367568602
ZBTB1	monocyte	IAV	PC2_zscore	-0.049422689946203	3.76053446027313e-06	-3.51915096921276
ZBTB1	monocyte	Tcruzi	PC2_zscore	-0.0288819841197952	0.00174416860498006	-2.93785269249972
ZBTB1	B	NI	PC2_zscore	-0.013690152279413	0.094111271523365	-1.31611324715293
ZBTB1	B	LPS	PC2_zscore	-0.0221926854132888	0.0115652910579971	-2.30799536399548
ZBTB1	B	IAV	PC2_zscore	-0.0241106586042086	0.00912832549411546	-2.37450360803094
ZBTB1	B	Tcruzi	PC2_zscore	-0.0151568803275462	0.0755571142400615	-1.44838715218175
ZBTB1	CD4T	NI	PC2_zscore	-0.0261027875471878	0.00101372317848358	-3.1204118557179
ZBTB1	CD4T	LPS	PC2_zscore	-0.0245711050204002	0.00179756282770416	-2.97981735235848
ZBTB1	CD4T	IAV	PC2_zscore	-0.0175560028395214	0.0296003546856054	-1.91299284342873
ZBTB1	CD4T	Tcruzi	PC2_zscore	-0.0136352859665675	0.0750267894817673	-1.42213971710393
PLEKHG3	NK	NI	PC2_zscore	0.00484527929694884	0.617591557789958	0.283468067722585
PLEKHG3	NK	LPS	PC2_zscore	-0.00193819350316268	0.673174313352564	-0.118838963727278
PLEKHG3	NK	IAV	PC2_zscore	-0.00135565164469352	0.677226324960484	-0.0828921078841052
PLEKHG3	NK	Tcruzi	PC2_zscore	-0.000250571521437538	0.694243057970315	-0.0165277735930181
PLEKHG3	CD8T	NI	PC2_zscore	-0.00364177775653545	0.651914108145062	-0.214024691376225
PLEKHG3	CD8T	LPS	PC2_zscore	-0.00196934268309516	0.677459969016837	-0.119509952701746
PLEKHG3	CD8T	IAV	PC2_zscore	0.00350559669233	0.636931627511203	0.204647093231944
PLEKHG3	CD8T	Tcruzi	PC2_zscore	-0.00138501375193554	0.685594170595305	-0.0884900145320291
PLEKHG3	monocyte	NI	PC2_zscore	-0.0086963635383052	0.555152835756231	-0.375618571061452
PLEKHG3	monocyte	LPS	PC2_zscore	-0.00138220277608254	0.669083875044655	-0.0827197712142323
PLEKHG3	monocyte	IAV	PC2_zscore	0.00279819252696536	0.537570454583365	0.120827662364698
PLEKHG3	monocyte	Tcruzi	PC2_zscore	0.00176853524750633	0.663505758798991	0.108235790127609
PLEKHG3	B	NI	PC2_zscore	0.00726834072871046	0.574305914944734	0.406903590901474
PLEKHG3	B	LPS	PC2_zscore	-4.57661023539522e-05	0.695245800630225	-0.00360232020944465
PLEKHG3	B	IAV	PC2_zscore	0.00642271226593221	0.584187616683292	0.381733611821974
PLEKHG3	B	Tcruzi	PC2_zscore	0.00953975330509813	0.55153264775632	0.457265159196777
PLEKHG3	CD4T	NI	PC2_zscore	-0.00434074784280236	0.631936773186796	-0.275034127920511
PLEKHG3	CD4T	LPS	PC2_zscore	-0.00375464190549573	0.644314867756375	-0.238870657927481
PLEKHG3	CD4T	IAV	PC2_zscore	-0.00427741875470384	0.640577893473483	-0.252394851646218
PLEKHG3	CD4T	Tcruzi	PC2_zscore	-0.00713345737292535	0.60010721250861	-0.369237326033711
CHURC1	NK	NI	PC2_zscore	-0.00150468509168378	0.699184821221971	-0.376101669488525
CHURC1	NK	LPS	PC2_zscore	-0.00156444607033031	0.694782342102902	-0.361400711273838
CHURC1	NK	IAV	PC2_zscore	-0.0012744394053903	0.69388685315856	-0.257491712168092
CHURC1	NK	Tcruzi	PC2_zscore	-0.00158958116139512	0.696817427247323	-0.386481954015562
CHURC1	CD8T	NI	PC2_zscore	-0.0013711103149363	0.704158428989743	-0.357214290401074
CHURC1	CD8T	LPS	PC2_zscore	-0.00143801714523699	0.700944604844843	-0.367941799675014
CHURC1	CD8T	IAV	PC2_zscore	-0.00212626829450821	0.677641504255078	-0.361100671021236
CHURC1	CD8T	Tcruzi	PC2_zscore	-0.00138130186116238	0.703728459407794	-0.359184078542395
CHURC1	monocyte	NI	PC2_zscore	0.00013582621121616	0.69515306843391	0.0174721393815446
CHURC1	monocyte	LPS	PC2_zscore	-0.0012249460192042	0.688107288520854	-0.244491521086087
CHURC1	monocyte	IAV	PC2_zscore	0.00368177510046244	0.607580902950358	0.26610989806028
CHURC1	monocyte	Tcruzi	PC2_zscore	-0.00149026522524594	0.699692535051574	-0.379359176339667
CHURC1	B	NI	PC2_zscore	-0.00153203449560071	0.697813143967414	-0.3943494578404
CHURC1	B	LPS	PC2_zscore	-0.0016921185294293	0.692893377946115	-0.411107613799282
CHURC1	B	IAV	PC2_zscore	-0.00124964539135267	0.708767315758899	-0.312521989299716
CHURC1	B	Tcruzi	PC2_zscore	-0.00126648323998556	0.708138612557777	-0.318411837068067
CHURC1	CD4T	NI	PC2_zscore	-0.00144423727679592	0.700764538776144	-0.387112549605524
CHURC1	CD4T	LPS	PC2_zscore	-0.00147731173916325	0.699180024316602	-0.395748139757495
CHURC1	CD4T	IAV	PC2_zscore	-0.00161972535982533	0.693702860715607	-0.417028682380124
CHURC1	CD4T	Tcruzi	PC2_zscore	-0.00150673004750615	0.698101702624691	-0.399125902815717
CHURC1-FNTB	NK	NI	PC2_zscore	0.00260161419869744	0.692561184298521	0.264219648062726
CHURC1-FNTB	NK	LPS	PC2_zscore	0.00281951742684082	0.687688891898763	0.269462748851468
CHURC1-FNTB	NK	IAV	PC2_zscore	0.00262717164659588	0.685862863182514	0.250175144887374
CHURC1-FNTB	NK	Tcruzi	PC2_zscore	0.00222546476053671	0.700496437995257	0.228270762509785
CHURC1-FNTB	CD8T	NI	PC2_zscore	0.0010890510199112	0.724294594069916	0.120059380834255
CHURC1-FNTB	CD8T	LPS	PC2_zscore	0.000808980213298634	0.728940662980028	0.0840806451030637
CHURC1-FNTB	CD8T	IAV	PC2_zscore	-0.000453617448382768	0.745338661032401	-0.0400508488118531
CHURC1-FNTB	CD8T	Tcruzi	PC2_zscore	0.0026472828933142	0.689300786371061	0.280498893614926
CHURC1-FNTB	monocyte	NI	PC2_zscore	0.00616991557962624	0.604360925757422	0.401556042216066
CHURC1-FNTB	monocyte	LPS	PC2_zscore	0.00354050600181419	0.66194986322299	0.305827902018624
CHURC1-FNTB	monocyte	IAV	PC2_zscore	0.0147248504896464	0.366349447024169	0.602390516716067
CHURC1-FNTB	monocyte	Tcruzi	PC2_zscore	0.00203289402016293	0.704412425613259	0.215889685080399
CHURC1-FNTB	B	NI	PC2_zscore	0.00168714130755859	0.710663918067141	0.191929031532403
CHURC1-FNTB	B	LPS	PC2_zscore	0.00136301619634169	0.718108618234529	0.155912150846795
CHURC1-FNTB	B	IAV	PC2_zscore	0.00311548242677804	0.679190188050508	0.316952557388789
CHURC1-FNTB	B	Tcruzi	PC2_zscore	0.00348962134183608	0.673447368623391	0.333598281818392
CHURC1-FNTB	CD4T	NI	PC2_zscore	0.00207111540636368	0.698881629728664	0.246418153478423
CHURC1-FNTB	CD4T	LPS	PC2_zscore	-0.00010833626262726	0.755263676953928	-0.0119696144372053
CHURC1-FNTB	CD4T	IAV	PC2_zscore	0.00255240612636053	0.687379126762928	0.291933772643177
CHURC1-FNTB	CD4T	Tcruzi	PC2_zscore	0.00160406327287204	0.711513742219757	0.190419252516079
MAX	NK	NI	PC2_zscore	0.00236338881087301	0.640571654079063	0.592044207737796
MAX	NK	LPS	PC2_zscore	0.00250816388324851	0.635285272647008	0.590792395850826
MAX	NK	IAV	PC2_zscore	0.0021179647006112	0.641575430621998	0.461991370341187
MAX	NK	Tcruzi	PC2_zscore	0.00244545265076437	0.638350705907489	0.594404465545854
MAX	CD8T	NI	PC2_zscore	0.00256148974461452	0.635681630140827	0.593632945251589
MAX	CD8T	LPS	PC2_zscore	0.00229114588487458	0.642845456157001	0.582608000513506
MAX	CD8T	IAV	PC2_zscore	0.00207145402978737	0.64662253044665	0.457727147959633
MAX	CD8T	Tcruzi	PC2_zscore	0.00245630315608239	0.637199423860489	0.60596656387376
MAX	monocyte	NI	PC2_zscore	0.00221788439349491	0.62977972281101	0.421731746239956
MAX	monocyte	LPS	PC2_zscore	0.0025190371378485	0.62691397981635	0.513508195353401
MAX	monocyte	IAV	PC2_zscore	0.0185940364547384	0.136317352816714	0.992427499470452
MAX	monocyte	Tcruzi	PC2_zscore	0.00246961891507701	0.638198409434325	0.587755782396925
MAX	B	NI	PC2_zscore	0.0022761043676696	0.643820374278726	0.582534509088146
MAX	B	LPS	PC2_zscore	0.00241691408194896	0.638283338543402	0.605497785139113
MAX	B	IAV	PC2_zscore	0.00246339963728838	0.637329396911806	0.602280012468202
MAX	B	Tcruzi	PC2_zscore	0.0022348659081226	0.645703040944071	0.567010374689414
MAX	CD4T	NI	PC2_zscore	0.00231688103256252	0.64095505318399	0.606690688167311
MAX	CD4T	LPS	PC2_zscore	0.00238647762871851	0.6377048928173	0.617387731268188
MAX	CD4T	IAV	PC2_zscore	0.00235649544482095	0.638983643971876	0.613643332128777
MAX	CD4T	Tcruzi	PC2_zscore	0.0023654089306807	0.638752891780549	0.613722949107648
FUT8	NK	NI	PC2_zscore	0.0353408802874002	0.00175277575512846	3.14198754212706
FUT8	NK	LPS	PC2_zscore	0.0379831359961504	0.000412768472433564	2.90200162318965
FUT8	NK	IAV	PC2_zscore	0.035494340731109	0.00194171852638202	3.14709646100384
FUT8	NK	Tcruzi	PC2_zscore	0.0318382176707767	0.0145936218816361	2.78272730548559
FUT8	CD8T	NI	PC2_zscore	0.0338903218901912	0.00147684673713914	3.41307418338941
FUT8	CD8T	LPS	PC2_zscore	0.0347278479402791	0.00145669648816261	3.30329994038371
FUT8	CD8T	IAV	PC2_zscore	0.029298561781267	0.0315464051356668	2.28859524734228
FUT8	CD8T	Tcruzi	PC2_zscore	0.0356167772988311	0.000547176301361789	3.27581936491548
FUT8	monocyte	NI	PC2_zscore	0.0340555250092911	0.00339359207095253	3.25320702815837
FUT8	monocyte	LPS	PC2_zscore	0.0348328924616397	0.00373129870025502	3.15623167385276
FUT8	monocyte	IAV	PC2_zscore	0.0397678892946033	0.000261995387284636	2.72046126360851
FUT8	monocyte	Tcruzi	PC2_zscore	0.0345164857569928	0.00338015657586224	3.10415417654415
FUT8	B	NI	PC2_zscore	0.0289426677540551	0.0269182664323488	2.32361242170262
FUT8	B	LPS	PC2_zscore	0.0346758302129681	0.000581803374382724	3.39167270433925
FUT8	B	IAV	PC2_zscore	0.0274584991312057	0.0556152815740032	1.92384468042495
FUT8	B	Tcruzi	PC2_zscore	0.030994167571667	0.00986083308319902	2.82939098600112
FUT8	CD4T	NI	PC2_zscore	0.0309016715490362	0.00462573109363669	3.0255925180386
FUT8	CD4T	LPS	PC2_zscore	0.0326414007937775	0.00102626696081747	3.54362758177757
FUT8	CD4T	IAV	PC2_zscore	0.0339841054137546	0.000452703127746474	3.66896049598724
FUT8	CD4T	Tcruzi	PC2_zscore	0.0302225179333303	0.00940162473615976	2.77778280866119
GPHN	NK	NI	PC2_zscore	0.00810523541011966	0.537671163544057	0.406300976499144
GPHN	NK	LPS	PC2_zscore	0.00968994222728132	0.51538845622035	0.471944012784301
GPHN	NK	IAV	PC2_zscore	-0.000239891404588829	0.660949985458303	-0.0130578198613629
GPHN	NK	Tcruzi	PC2_zscore	0.00557287463884052	0.575133838548233	0.284267683489234
GPHN	CD8T	NI	PC2_zscore	0.0122265813808817	0.449657422238709	0.68147482881895
GPHN	CD8T	LPS	PC2_zscore	0.0138080290812782	0.449852689318065	0.672607108474838
GPHN	CD8T	IAV	PC2_zscore	0.0119666150896367	0.478210591688043	0.578280442807439
GPHN	CD8T	Tcruzi	PC2_zscore	0.0119716648116826	0.458014602025813	0.654253484416821
GPHN	monocyte	NI	PC2_zscore	-0.0314932391488389	0.288858119736281	-1.06638440378562
GPHN	monocyte	LPS	PC2_zscore	-0.0186290359768876	0.475312056164246	-0.70752752991634
GPHN	monocyte	IAV	PC2_zscore	-0.0290575903860881	0.318347452485126	-0.934461992263001
GPHN	monocyte	Tcruzi	PC2_zscore	-0.015244385423829	0.499169080246619	-0.649882446921965
GPHN	B	NI	PC2_zscore	0.00770147279953257	0.500991357617888	0.531484171128119
GPHN	B	LPS	PC2_zscore	0.00610975873339069	0.529467036931779	0.445371579185129
GPHN	B	IAV	PC2_zscore	0.0128966198040223	0.443650545356893	0.694907200426802
GPHN	B	Tcruzi	PC2_zscore	-0.00809819589157219	0.54638080433218	-0.490211570531922
GPHN	CD4T	NI	PC2_zscore	0.00839159760868297	0.431083653256533	0.773950407426158
GPHN	CD4T	LPS	PC2_zscore	0.00992550020874126	0.409712440516552	0.846303129282866
GPHN	CD4T	IAV	PC2_zscore	0.0112831233332149	0.398692030912711	0.883016370241397
GPHN	CD4T	Tcruzi	PC2_zscore	0.00989904398562971	0.416480752430883	0.818150856285162
ATP6V1D	NK	NI	PC2_zscore	-0.0370616391393551	0.00187907346860294	-4.22827884848637
ATP6V1D	NK	LPS	PC2_zscore	-0.0377380309417454	0.00153964124239558	-4.42883712564331
ATP6V1D	NK	IAV	PC2_zscore	-0.0370840485021489	0.00261109897991985	-4.17646504312024
ATP6V1D	NK	Tcruzi	PC2_zscore	-0.0392327368750927	0.000335692878728699	-4.60267185164161
ATP6V1D	CD8T	NI	PC2_zscore	-0.0379171402974078	0.000289302980586381	-4.73258148601815
ATP6V1D	CD8T	LPS	PC2_zscore	-0.0379238060647586	0.000586151940083046	-4.57851210634532
ATP6V1D	CD8T	IAV	PC2_zscore	-0.0353588635565506	0.00525188900824713	-3.45762072450347
ATP6V1D	CD8T	Tcruzi	PC2_zscore	-0.037331934074292	0.000605233610887712	-4.44804520983792
ATP6V1D	monocyte	NI	PC2_zscore	-0.0407161931697082	2.97615304067911e-07	-5.49117040922288
ATP6V1D	monocyte	LPS	PC2_zscore	-0.0396001790576455	1.36665761776289e-05	-5.50318711362021
ATP6V1D	monocyte	IAV	PC2_zscore	-0.0443494599867691	8.82425670312159e-08	-3.87940577797815
ATP6V1D	monocyte	Tcruzi	PC2_zscore	-0.0342299533173503	0.00447549389234592	-3.27477821918729
ATP6V1D	B	NI	PC2_zscore	-0.0311999521324255	0.0484208542581395	-2.09898189876784
ATP6V1D	B	LPS	PC2_zscore	-0.0327702136976998	0.0216063611662169	-2.57024250983631
ATP6V1D	B	IAV	PC2_zscore	-0.0344462918053251	0.00860184280552645	-3.14486792057666
ATP6V1D	B	Tcruzi	PC2_zscore	-0.0357116731371275	0.00334502143632909	-3.63953952880395
ATP6V1D	CD4T	NI	PC2_zscore	-0.0366512136844265	0.000123392745486228	-4.62839782590372
ATP6V1D	CD4T	LPS	PC2_zscore	-0.0363527286808623	0.000145874038042337	-4.54280363282009
ATP6V1D	CD4T	IAV	PC2_zscore	-0.0380472525102541	1.43940708293711e-05	-5.38570291697971
ATP6V1D	CD4T	Tcruzi	PC2_zscore	-0.0375600609252805	5.1489185669662e-05	-5.01053232715107
EIF2S1	NK	NI	PC2_zscore	0.00326556267598535	0.556416547005676	0.604660589220514
EIF2S1	NK	LPS	PC2_zscore	0.00277524660408243	0.56821060027807	0.499194949414434
EIF2S1	NK	IAV	PC2_zscore	0.00247759674746967	0.566994448619588	0.387941942235725
EIF2S1	NK	Tcruzi	PC2_zscore	0.00298958483580149	0.565043217729774	0.567577435587454
EIF2S1	CD8T	NI	PC2_zscore	0.00248628170775946	0.583300787603859	0.483414401952119
EIF2S1	CD8T	LPS	PC2_zscore	0.00396942222842398	0.539860110249992	0.61938421246819
EIF2S1	CD8T	IAV	PC2_zscore	0.00343351806513115	0.548382090530237	0.598626188026685
EIF2S1	CD8T	Tcruzi	PC2_zscore	0.00308052249995534	0.560157592582331	0.610216747258011
EIF2S1	monocyte	NI	PC2_zscore	0.00188688117894097	0.574677655191806	0.283857777044774
EIF2S1	monocyte	LPS	PC2_zscore	0.00372889511466206	0.529028881785291	0.638568348189525
EIF2S1	monocyte	IAV	PC2_zscore	0.0103409559447358	0.21509898924604	0.908739413472667
EIF2S1	monocyte	Tcruzi	PC2_zscore	0.00346281222064787	0.549175254450643	0.640614382306299
EIF2S1	B	NI	PC2_zscore	0.00272133374457409	0.573749652942876	0.543465418660071
EIF2S1	B	LPS	PC2_zscore	0.00256253437559274	0.580273604775104	0.505986323372773
EIF2S1	B	IAV	PC2_zscore	0.0031139669819399	0.559234017414183	0.612149830151228
EIF2S1	B	Tcruzi	PC2_zscore	0.00299164637724733	0.563366537610474	0.595912900719765
EIF2S1	CD4T	NI	PC2_zscore	0.00286682209073177	0.566018324931345	0.605353816795163
EIF2S1	CD4T	LPS	PC2_zscore	0.00308469042298823	0.555652825157734	0.650235199537916
EIF2S1	CD4T	IAV	PC2_zscore	0.0035753108398687	0.543657738261278	0.668444119331619
EIF2S1	CD4T	Tcruzi	PC2_zscore	0.00313023090974055	0.555306629191693	0.645737138749663
TMEM229B	NK	NI	PC2_zscore	0.00306909197207784	0.64795579411902	0.311003230599303
TMEM229B	NK	LPS	PC2_zscore	0.00263404540036347	0.655327976265366	0.266761915465339
TMEM229B	NK	IAV	PC2_zscore	0.00316000549134116	0.637740000312875	0.309405848638801
TMEM229B	NK	Tcruzi	PC2_zscore	0.00132380295226425	0.68619628017889	0.133943990834746
TMEM229B	CD8T	NI	PC2_zscore	0.00218307002544228	0.666777372994657	0.236332307587224
TMEM229B	CD8T	LPS	PC2_zscore	0.00185166278177564	0.674015144983065	0.196591255981855
TMEM229B	CD8T	IAV	PC2_zscore	0.00388573467552083	0.626619391573855	0.349824686232404
TMEM229B	CD8T	Tcruzi	PC2_zscore	0.00249599729363979	0.659215988783849	0.269929460099764
TMEM229B	monocyte	NI	PC2_zscore	0.0010854685473261	0.642020206765297	0.0695021283331017
TMEM229B	monocyte	LPS	PC2_zscore	0.0012261197205151	0.660634967460957	0.0996777274240539
TMEM229B	monocyte	IAV	PC2_zscore	0.0028126195361086	0.506378654621115	0.136150892530964
TMEM229B	monocyte	Tcruzi	PC2_zscore	0.00203108202772169	0.670513101996063	0.206533529255597
TMEM229B	B	NI	PC2_zscore	0.00232004151191737	0.663505887496527	0.254372759253212
TMEM229B	B	LPS	PC2_zscore	0.00165803264337303	0.679672734737436	0.182143626297331
TMEM229B	B	IAV	PC2_zscore	0.0015891290475284	0.681430544932427	0.174505657419499
TMEM229B	B	Tcruzi	PC2_zscore	0.00426155937720112	0.623904307237191	0.382453481759882
TMEM229B	CD4T	NI	PC2_zscore	0.00204708961583872	0.669890066993562	0.227430385523414
TMEM229B	CD4T	LPS	PC2_zscore	0.00224798478181708	0.664195658021061	0.252616203654879
TMEM229B	CD4T	IAV	PC2_zscore	0.00139164119678815	0.687187282140804	0.157204223472216
TMEM229B	CD4T	Tcruzi	PC2_zscore	0.00254989618461907	0.657723265281785	0.277435757017015
PIGH	NK	NI	PC2_zscore	-0.000556857890768822	0.870854914888572	-0.155169498887062
PIGH	NK	LPS	PC2_zscore	-0.000436111422173728	0.872476293188265	-0.111264954435711
PIGH	NK	IAV	PC2_zscore	-0.000233690173396255	0.871646671952495	-0.0501840280007115
PIGH	NK	Tcruzi	PC2_zscore	-0.00067302395547221	0.867617352227796	-0.179038700810508
PIGH	CD8T	NI	PC2_zscore	-0.000748401828244998	0.864410536797518	-0.204139304377514
PIGH	CD8T	LPS	PC2_zscore	-0.000148295048538191	0.883043581839759	-0.0395856154985676
PIGH	CD8T	IAV	PC2_zscore	-0.000436045388114653	0.872116914247656	-0.115827842568552
PIGH	CD8T	Tcruzi	PC2_zscore	-0.000436822400557242	0.874605197433281	-0.132058543254226
PIGH	monocyte	NI	PC2_zscore	-0.000823778507621392	0.850046041610292	-0.197716180968257
PIGH	monocyte	LPS	PC2_zscore	2.3619497714952e-05	0.874580894394906	0.00512145430085746
PIGH	monocyte	IAV	PC2_zscore	-0.023848962952403	0.170569848371525	-1.18905231343367
PIGH	monocyte	Tcruzi	PC2_zscore	-0.000379126182516602	0.876712590636123	-0.115885904648951
PIGH	B	NI	PC2_zscore	-0.000513461947411709	0.871806974215294	-0.155224871998513
PIGH	B	LPS	PC2_zscore	-0.000768471538682399	0.863566921299512	-0.209421693584476
PIGH	B	IAV	PC2_zscore	-0.000443291372184879	0.874360264672515	-0.13459358630245
PIGH	B	Tcruzi	PC2_zscore	-0.000360068230269042	0.877410897878748	-0.109168799912111
PIGH	CD4T	NI	PC2_zscore	-0.000383339852274116	0.876590632644245	-0.127218922537719
PIGH	CD4T	LPS	PC2_zscore	-0.000227384915758509	0.883390750454697	-0.0731162468719556
PIGH	CD4T	IAV	PC2_zscore	-0.000802366604944052	0.860894677812165	-0.226881870268367
PIGH	CD4T	Tcruzi	PC2_zscore	-0.000535083009653324	0.870105716665886	-0.173105158425169
VTI1B	NK	NI	PC2_zscore	-0.00239359580221759	0.663643730741692	-0.449611239155558
VTI1B	NK	LPS	PC2_zscore	-0.00297994447206576	0.647011375710014	-0.497338046555278
VTI1B	NK	IAV	PC2_zscore	-0.00337147743817678	0.635194924966807	-0.505466367459078
VTI1B	NK	Tcruzi	PC2_zscore	-0.00338378125183551	0.640673098493222	-0.514209302546655
VTI1B	CD8T	NI	PC2_zscore	-0.00366747625644426	0.633167259555641	-0.542011182819962
VTI1B	CD8T	LPS	PC2_zscore	-0.00254856378129903	0.657000702805277	-0.481890861235104
VTI1B	CD8T	IAV	PC2_zscore	-0.00214980721254168	0.669518721351359	-0.413883429628449
VTI1B	CD8T	Tcruzi	PC2_zscore	-0.00238831344052199	0.661062358138548	-0.474182747068902
VTI1B	monocyte	NI	PC2_zscore	-0.00204388986265915	0.6626492935999	-0.465302302657492
VTI1B	monocyte	LPS	PC2_zscore	-0.00285307820390325	0.63737473121444	-0.545326892864051
VTI1B	monocyte	IAV	PC2_zscore	-0.016053059517482	0.0817531284326838	-1.40827913039282
VTI1B	monocyte	Tcruzi	PC2_zscore	-0.0019457934695104	0.674171335280709	-0.44175629532011
VTI1B	B	NI	PC2_zscore	-0.00233860584149951	0.662137622669995	-0.472862025107449
VTI1B	B	LPS	PC2_zscore	-0.00306693816830355	0.641494290499692	-0.535102091771122
VTI1B	B	IAV	PC2_zscore	-0.00117990487016091	0.708645383348434	-0.234391353729121
VTI1B	B	Tcruzi	PC2_zscore	-0.00208863677232129	0.671752703790705	-0.430731690918767
VTI1B	CD4T	NI	PC2_zscore	-0.00339824261056578	0.631174803463358	-0.573586732577393
VTI1B	CD4T	LPS	PC2_zscore	-0.00180017730094296	0.679771422107195	-0.427854235928834
VTI1B	CD4T	IAV	PC2_zscore	-0.00162686513376688	0.689240195975383	-0.380193645785945
VTI1B	CD4T	Tcruzi	PC2_zscore	-0.000931372652942214	0.723764029940634	-0.193921680915863
RDH11	NK	NI	PC2_zscore	-0.0109051368849042	0.189365859397029	-1.23609620603205
RDH11	NK	LPS	PC2_zscore	-0.0103996797901575	0.195567809009617	-1.22537741962192
RDH11	NK	IAV	PC2_zscore	-0.00918677816854578	0.215251039420522	-1.09101656777094
RDH11	NK	Tcruzi	PC2_zscore	-0.00995335455444461	0.202739445399339	-1.2183900093503
RDH11	CD8T	NI	PC2_zscore	-0.0101719756230996	0.192735938027888	-1.30475121934818
RDH11	CD8T	LPS	PC2_zscore	-0.00919437470714364	0.214086220364036	-1.20180290227082
RDH11	CD8T	IAV	PC2_zscore	-0.00964859240968837	0.20340480335726	-1.23250099044359
RDH11	CD8T	Tcruzi	PC2_zscore	-0.00837895832342974	0.235618922971932	-1.09845774135293
RDH11	monocyte	NI	PC2_zscore	-0.00872837070702264	0.218224835258007	-1.07978241633952
RDH11	monocyte	LPS	PC2_zscore	-0.0118928961361076	0.168947791321045	-1.23345529326364
RDH11	monocyte	IAV	PC2_zscore	-0.0144275848861981	0.0819123513610326	-1.23989499522796
RDH11	monocyte	Tcruzi	PC2_zscore	-0.0108176296482273	0.188573906979212	-1.26474854187265
RDH11	B	NI	PC2_zscore	-0.0084048590998507	0.235831896916587	-1.09256795648473
RDH11	B	LPS	PC2_zscore	-0.00969427983707847	0.201741789730942	-1.2640077210449
RDH11	B	IAV	PC2_zscore	-0.0094190829013765	0.208660698494243	-1.22785629888503
RDH11	B	Tcruzi	PC2_zscore	-0.0113943394290176	0.183606480079837	-1.24096744798427
RDH11	CD4T	NI	PC2_zscore	-0.00829015974830174	0.231438740449229	-1.15791306577667
RDH11	CD4T	LPS	PC2_zscore	-0.00938301038286274	0.196465523366876	-1.35133665953152
RDH11	CD4T	IAV	PC2_zscore	-0.00852394497510398	0.223241304804518	-1.20021610463872
RDH11	CD4T	Tcruzi	PC2_zscore	-0.0094245443112072	0.197007876331217	-1.34363347469519
ZFYVE26	NK	NI	PC2_zscore	0.00642815466806859	0.441525493474305	0.531856132160856
ZFYVE26	NK	LPS	PC2_zscore	0.00662831227817735	0.437125494108834	0.543646840669548
ZFYVE26	NK	IAV	PC2_zscore	0.00647056279508661	0.437279423384095	0.533765176047064
ZFYVE26	NK	Tcruzi	PC2_zscore	0.0100260602383281	0.380057852844342	0.73282933900589
ZFYVE26	CD8T	NI	PC2_zscore	0.0093353466157477	0.37340117855846	0.772173562960309
ZFYVE26	CD8T	LPS	PC2_zscore	0.00413753051806981	0.488915614675165	0.374488207529517
ZFYVE26	CD8T	IAV	PC2_zscore	0.00351131404702787	0.504695226311861	0.325851456718649
ZFYVE26	CD8T	Tcruzi	PC2_zscore	0.000320255166141423	0.594914858615569	0.0286553637718139
ZFYVE26	monocyte	NI	PC2_zscore	0.00782869339626522	0.386897086283657	0.705917812972186
ZFYVE26	monocyte	LPS	PC2_zscore	0.0200635405898971	0.219795517095679	1.14366330140059
ZFYVE26	monocyte	IAV	PC2_zscore	0.0173044543277386	0.200836076827495	1.08600257916653
ZFYVE26	monocyte	Tcruzi	PC2_zscore	0.012271843225957	0.335172268355611	0.901342470874322
ZFYVE26	B	NI	PC2_zscore	0.00479166931866569	0.470437716955856	0.454627619813844
ZFYVE26	B	LPS	PC2_zscore	0.00192693585951609	0.55045426986212	0.188300978912519
ZFYVE26	B	IAV	PC2_zscore	0.0108604689152506	0.350319961468335	0.830514273278376
ZFYVE26	B	Tcruzi	PC2_zscore	0.00675388013477833	0.424815282442886	0.599518067788501
ZFYVE26	CD4T	NI	PC2_zscore	0.00262986419842729	0.525864758823958	0.272968736070794
ZFYVE26	CD4T	LPS	PC2_zscore	0.00121239524343617	0.571013971328836	0.126112503332923
ZFYVE26	CD4T	IAV	PC2_zscore	-0.00297344713902553	0.571868188770005	-0.274249232034699
ZFYVE26	CD4T	Tcruzi	PC2_zscore	0.00507573426106521	0.454956324649184	0.503512738218056
RAD51B	NK	NI	PC2_zscore	0.00144857178748276	0.677313417111694	0.307301660352379
RAD51B	NK	LPS	PC2_zscore	0.00217799584827173	0.652123871091935	0.420723806329992
RAD51B	NK	IAV	PC2_zscore	0.00147817106140384	0.663636326442291	0.275961930203767
RAD51B	NK	Tcruzi	PC2_zscore	0.00181476628893743	0.665952265428419	0.39840650715404
RAD51B	CD8T	NI	PC2_zscore	0.00200210383582433	0.658131924872349	0.450520184955866
RAD51B	CD8T	LPS	PC2_zscore	0.00149897263712344	0.67626233427502	0.337534999772867
RAD51B	CD8T	IAV	PC2_zscore	0.00142361563328185	0.673700588106195	0.292632431381159
RAD51B	CD8T	Tcruzi	PC2_zscore	0.00187299325526041	0.662677601657276	0.431486580596373
RAD51B	monocyte	NI	PC2_zscore	0.00237238644721715	0.620212829219617	0.341292073137299
RAD51B	monocyte	LPS	PC2_zscore	0.002249799794856	0.631430520198432	0.357471843931747
RAD51B	monocyte	IAV	PC2_zscore	0.00449803160527869	0.429627641274802	0.31854727044285
RAD51B	monocyte	Tcruzi	PC2_zscore	0.00157485006498825	0.673979578302553	0.346840408619535
RAD51B	B	NI	PC2_zscore	0.00153131944003694	0.67617960626877	0.355522808227434
RAD51B	B	LPS	PC2_zscore	0.00199686787240488	0.657958580085463	0.452866289752107
RAD51B	B	IAV	PC2_zscore	0.00149915848674855	0.677438038670148	0.345127837611743
RAD51B	B	Tcruzi	PC2_zscore	0.00197120043751563	0.659520418990589	0.443096062322495
RAD51B	CD4T	NI	PC2_zscore	0.00205905434982836	0.655112836334301	0.465912669270332
RAD51B	CD4T	LPS	PC2_zscore	0.00162276408674397	0.672349783889618	0.393642091139389
RAD51B	CD4T	IAV	PC2_zscore	0.0018204970057425	0.663369794409292	0.437728136387797
RAD51B	CD4T	Tcruzi	PC2_zscore	0.00210604273597631	0.654452942444163	0.464383019610572
ZFP36L1	NK	NI	PC2_zscore	-0.00599829279243536	0.42443668745026	-0.89860447290027
ZFP36L1	NK	LPS	PC2_zscore	-0.00701283830297278	0.40461938953165	-0.921356167713188
ZFP36L1	NK	IAV	PC2_zscore	-0.00638751783689045	0.414224558697627	-0.920318947010147
ZFP36L1	NK	Tcruzi	PC2_zscore	-0.00695158272794933	0.406736323504589	-0.919462055089493
ZFP36L1	CD8T	NI	PC2_zscore	-0.00656284261253519	0.407767756504185	-0.965431075799979
ZFP36L1	CD8T	LPS	PC2_zscore	-0.00628857342383316	0.414883744817282	-0.940195348031778
ZFP36L1	CD8T	IAV	PC2_zscore	-0.00671211218632503	0.40748283673711	-0.928920074480578
ZFP36L1	CD8T	Tcruzi	PC2_zscore	-0.00621960768749005	0.415022821682113	-0.947673456375673
ZFP36L1	monocyte	NI	PC2_zscore	0.0022500702558949	0.473388342472714	0.106782563300559
ZFP36L1	monocyte	LPS	PC2_zscore	-0.00338942610174853	0.464386118070366	-0.290454511510378
ZFP36L1	monocyte	IAV	PC2_zscore	0.00254161540175588	0.447764805567843	0.120376139995562
ZFP36L1	monocyte	Tcruzi	PC2_zscore	-0.00582866119461695	0.431768578558788	-0.826638879895549
ZFP36L1	B	NI	PC2_zscore	-0.00602791096821868	0.421089290095908	-0.923457630508462
ZFP36L1	B	LPS	PC2_zscore	-0.00578955616137972	0.429047513726039	-0.891203587858882
ZFP36L1	B	IAV	PC2_zscore	-0.00604383470343195	0.422017096361806	-0.913486361278153
ZFP36L1	B	Tcruzi	PC2_zscore	-0.00540401078086013	0.445042656858018	-0.80886160849098
ZFP36L1	CD4T	NI	PC2_zscore	-0.00543890840925204	0.443232738403147	-0.829382789959041
ZFP36L1	CD4T	LPS	PC2_zscore	-0.00611667099645862	0.417101957766572	-0.943414538829812
ZFP36L1	CD4T	IAV	PC2_zscore	-0.00685283822232857	0.404658108619814	-0.957175269787822
ZFP36L1	CD4T	Tcruzi	PC2_zscore	-0.00621838427708593	0.414740452908207	-0.949681966267861
DCAF5	NK	NI	PC2_zscore	-0.00083119774996047	0.762305128454197	-0.235580231433906
DCAF5	NK	LPS	PC2_zscore	-0.00256287904971316	0.706731971464596	-0.368081105416284
DCAF5	NK	IAV	PC2_zscore	-0.000858679859749045	0.751571355334901	-0.207751558242739
DCAF5	NK	Tcruzi	PC2_zscore	-0.00117997283107471	0.749314146108664	-0.317667630292562
DCAF5	CD8T	NI	PC2_zscore	-0.00117948648832506	0.747235612134932	-0.343512612444877
DCAF5	CD8T	LPS	PC2_zscore	-0.00147513472721764	0.738211173773763	-0.365290791324196
DCAF5	CD8T	IAV	PC2_zscore	-0.000582196121012611	0.766050461757196	-0.14176634315058
DCAF5	CD8T	Tcruzi	PC2_zscore	-0.000849026549549784	0.761838942518101	-0.25629938240403
DCAF5	monocyte	NI	PC2_zscore	0.000929487687641287	0.764209011845949	0.127346387752332
DCAF5	monocyte	LPS	PC2_zscore	-0.00186723913520154	0.707930443678571	-0.360994582953821
DCAF5	monocyte	IAV	PC2_zscore	0.00726338584630457	0.509142652929452	0.517438048492259
DCAF5	monocyte	Tcruzi	PC2_zscore	-0.00139403266460056	0.742152634581561	-0.351695685763845
DCAF5	B	NI	PC2_zscore	-0.000888645669006369	0.760125646576613	-0.260499669361921
DCAF5	B	LPS	PC2_zscore	-0.00105462330385573	0.753085843563397	-0.306832658735025
DCAF5	B	IAV	PC2_zscore	-0.00126302777216473	0.745777802236205	-0.340185508620296
DCAF5	B	Tcruzi	PC2_zscore	-0.000906363506216904	0.759427373180397	-0.261982772443902
DCAF5	CD4T	NI	PC2_zscore	-0.000777056465891526	0.766068917374294	-0.254419873751921
DCAF5	CD4T	LPS	PC2_zscore	-0.000692956763957677	0.770975695009592	-0.223060201583601
DCAF5	CD4T	IAV	PC2_zscore	-0.00164487688470788	0.73201204180765	-0.398637309585415
DCAF5	CD4T	Tcruzi	PC2_zscore	-0.00119590970388494	0.743950561823161	-0.369901299613148
EXD2	NK	NI	PC2_zscore	0.0357224193191008	0.162698439077006	1.03994713048396
EXD2	NK	LPS	PC2_zscore	0.0099335192971222	0.378192016894144	0.393805453372829
EXD2	NK	IAV	PC2_zscore	0.0103342247921697	0.371952389632035	0.404269184035579
EXD2	NK	Tcruzi	PC2_zscore	0.0104886620790504	0.371356674972419	0.413300247232754
EXD2	CD8T	NI	PC2_zscore	-0.0103435528019391	0.410884720329802	-0.427908251487601
EXD2	CD8T	LPS	PC2_zscore	-0.0138478899952193	0.384159577927722	-0.507352444854271
EXD2	CD8T	IAV	PC2_zscore	-0.0067436689786498	0.471667846401411	-0.269058516570385
EXD2	CD8T	Tcruzi	PC2_zscore	0.000491019214690468	0.50576264795031	0.0220555183947884
EXD2	monocyte	NI	PC2_zscore	0.0219280482836196	0.198700931357945	0.933624791331237
EXD2	monocyte	LPS	PC2_zscore	-0.00323815431436081	0.519370160242486	-0.131748997675647
EXD2	monocyte	IAV	PC2_zscore	0.00398230850020009	0.431975720239664	0.145712148736314
EXD2	monocyte	Tcruzi	PC2_zscore	0.0042147154519044	0.451462517901699	0.190320455482011
EXD2	B	NI	PC2_zscore	-0.00331231421068899	0.513584704291065	-0.143327958181016
EXD2	B	LPS	PC2_zscore	0.0097989443117888	0.369511424672036	0.428660605588041
EXD2	B	IAV	PC2_zscore	0.00535506915479037	0.435893978427972	0.231566754708586
EXD2	B	Tcruzi	PC2_zscore	0.0044906272476418	0.45008761370793	0.194305223121772
EXD2	CD4T	NI	PC2_zscore	0.027661830898242	0.13846701421166	1.24715186410912
EXD2	CD4T	LPS	PC2_zscore	0.0278951637914235	0.135519201271038	1.27633451199012
EXD2	CD4T	IAV	PC2_zscore	0.0220630434523506	0.181016582901545	1.05725641979727
EXD2	CD4T	Tcruzi	PC2_zscore	-0.0172334540975687	0.26538493038674	-0.814630819228829
ERH	NK	NI	PC2_zscore	0.000334062696351669	0.818453920062294	0.131162980349402
ERH	NK	LPS	PC2_zscore	0.000589923135122287	0.805517979395377	0.223708108103217
ERH	NK	IAV	PC2_zscore	0.0006846027887292	0.795659058850143	0.224327821026958
ERH	NK	Tcruzi	PC2_zscore	0.000229361706708792	0.822402579508577	0.0829092630946625
ERH	CD8T	NI	PC2_zscore	0.000649867377708776	0.803556675191577	0.269793206060301
ERH	CD8T	LPS	PC2_zscore	0.000568515299521415	0.807287919844974	0.242056916788767
ERH	CD8T	IAV	PC2_zscore	0.000566996914732191	0.805671633336388	0.219057321031142
ERH	CD8T	Tcruzi	PC2_zscore	0.000222177648273856	0.824880611837266	0.087894104096479
ERH	monocyte	NI	PC2_zscore	0.00010999028794902	0.808185572504436	0.0352548398571361
ERH	monocyte	LPS	PC2_zscore	0.00922983032000493	0.37900643128144	0.854039522757427
ERH	monocyte	IAV	PC2_zscore	0.00144636367080758	0.675838745449552	0.288394388740857
ERH	monocyte	Tcruzi	PC2_zscore	0.000839944272698813	0.798424815440112	0.282325900698487
ERH	B	NI	PC2_zscore	0.000403654085863508	0.815935035232064	0.171974551438396
ERH	B	LPS	PC2_zscore	0.000545449052211708	0.809030066273768	0.231782609223037
ERH	B	IAV	PC2_zscore	0.000817514978187805	0.799774533655907	0.273603653204967
ERH	B	Tcruzi	PC2_zscore	0.000501405503036018	0.811257910394273	0.211704315671831
ERH	CD4T	NI	PC2_zscore	0.000175785569702301	0.827568530488863	0.0683017867307016
ERH	CD4T	LPS	PC2_zscore	0.000371839243309978	0.818444967475197	0.172953704534446
ERH	CD4T	IAV	PC2_zscore	0.000550806674262529	0.807581415039825	0.253211354396568
ERH	CD4T	Tcruzi	PC2_zscore	0.000455201486958064	0.813270100224441	0.21207860296086
SLC39A9	NK	NI	PC2_zscore	-0.00060570945364599	0.783091232809145	-0.120087815831137
SLC39A9	NK	LPS	PC2_zscore	-5.79203509690272e-06	0.795685583710717	-0.000974998611319158
SLC39A9	NK	IAV	PC2_zscore	-0.000771689034513741	0.768636156741762	-0.131208946634723
SLC39A9	NK	Tcruzi	PC2_zscore	-0.000976093213612918	0.771521773140021	-0.187078748552223
SLC39A9	CD8T	NI	PC2_zscore	-0.000803910454819932	0.775676285294558	-0.171477437254702
SLC39A9	CD8T	LPS	PC2_zscore	-0.000103031218026318	0.79972066646639	-0.0205547857032185
SLC39A9	CD8T	IAV	PC2_zscore	0.000666959533228484	0.807806942051098	0.0931372460687638
SLC39A9	CD8T	Tcruzi	PC2_zscore	-0.00100966699916957	0.768572649748589	-0.209155421012057
SLC39A9	monocyte	NI	PC2_zscore	-0.00798669631288249	0.494666106578061	-0.656194049699325
SLC39A9	monocyte	LPS	PC2_zscore	0.00065280454498885	0.800019560679172	0.111896499850997
SLC39A9	monocyte	IAV	PC2_zscore	-0.00517026069483317	0.522587158895299	-0.493310359027435
SLC39A9	monocyte	Tcruzi	PC2_zscore	-0.00091761375374456	0.770178704756803	-0.20562502803498
SLC39A9	B	NI	PC2_zscore	-0.000771594434924497	0.776668341926794	-0.166807536252032
SLC39A9	B	LPS	PC2_zscore	-0.000939910083036539	0.770384046321743	-0.201231212442114
SLC39A9	B	IAV	PC2_zscore	-0.00104176227347132	0.767252162963937	-0.216522463342974
SLC39A9	B	Tcruzi	PC2_zscore	3.92209631202354e-05	0.806327833890551	0.00799042885141018
SLC39A9	CD4T	NI	PC2_zscore	3.9579157912632e-05	0.810398234157101	0.00911756677751796
SLC39A9	CD4T	LPS	PC2_zscore	-0.000444733467139	0.789169411846712	-0.110029538790825
SLC39A9	CD4T	IAV	PC2_zscore	-0.00199472846363695	0.734535882662347	-0.360598786643664
SLC39A9	CD4T	Tcruzi	PC2_zscore	4.54973625760396e-06	0.808226942333995	0.00103371448440581
SUSD6	NK	NI	PC2_zscore	-0.000546706520059371	0.943085420613791	-0.142779730612641
SUSD6	NK	LPS	PC2_zscore	-0.00089768649958697	0.934614985436795	-0.199197589278393
SUSD6	NK	IAV	PC2_zscore	-0.000287125588619837	0.950250716462242	-0.0796121809403366
SUSD6	NK	Tcruzi	PC2_zscore	-0.000136137769304582	0.954716528579273	-0.0369953417967917
SUSD6	CD8T	NI	PC2_zscore	-0.000633459926095625	0.940115398729588	-0.166491684434463
SUSD6	CD8T	LPS	PC2_zscore	-0.000482368593220498	0.944654047306328	-0.131427901859606
SUSD6	CD8T	IAV	PC2_zscore	-0.00066782752310944	0.939931715371672	-0.165229834509925
SUSD6	CD8T	Tcruzi	PC2_zscore	-0.000536499679998471	0.942819037049704	-0.146736193810548
SUSD6	monocyte	NI	PC2_zscore	-0.049997881151878	0.00281100580624383	-3.47053280455652
SUSD6	monocyte	LPS	PC2_zscore	-0.000114606020954253	0.95597453609572	-0.0384486199288873
SUSD6	monocyte	IAV	PC2_zscore	-0.000131697471264234	0.954223572175929	-0.0388231031750901
SUSD6	monocyte	Tcruzi	PC2_zscore	-0.00116673970596185	0.928073629597273	-0.234358499284544
SUSD6	B	NI	PC2_zscore	-0.000657079741211847	0.938480772599915	-0.178617917890566
SUSD6	B	LPS	PC2_zscore	-0.000457964598109942	0.944175267397984	-0.13959593670118
SUSD6	B	IAV	PC2_zscore	-0.000893023606608382	0.933691867826002	-0.204050663603362
SUSD6	B	Tcruzi	PC2_zscore	-0.000404350204913949	0.946402223665608	-0.121661990656692
SUSD6	CD4T	NI	PC2_zscore	1.1551602178455e-05	0.961656589696938	0.00415217084372393
SUSD6	CD4T	LPS	PC2_zscore	-0.000757573018950405	0.9327779346501	-0.214186000938977
SUSD6	CD4T	IAV	PC2_zscore	-0.00126633475788813	0.925943265176062	-0.246527808737612
SUSD6	CD4T	Tcruzi	PC2_zscore	-9.74829338427358e-05	0.957086903432547	-0.034988659439642
SRSF5	NK	NI	PC2_zscore	0.00479228126110834	0.305918162084442	1.13604828656268
SRSF5	NK	LPS	PC2_zscore	0.00468684851362979	0.310114902511552	1.09291839466342
SRSF5	NK	IAV	PC2_zscore	0.00462649996217766	0.310345298426121	1.04201870600725
SRSF5	NK	Tcruzi	PC2_zscore	0.00468611012803249	0.310929331208884	1.09659192895503
SRSF5	CD8T	NI	PC2_zscore	0.00501546913784051	0.299675284523506	1.13870722149634
SRSF5	CD8T	LPS	PC2_zscore	0.00484497914437529	0.303953409916241	1.1416766482784
SRSF5	CD8T	IAV	PC2_zscore	0.00458760304749981	0.313720763338648	1.02045472909958
SRSF5	CD8T	Tcruzi	PC2_zscore	0.00506649255753055	0.299226693676568	1.12300602035198
SRSF5	monocyte	NI	PC2_zscore	0.00343354891552314	0.319154873586046	0.481468947383497
SRSF5	monocyte	LPS	PC2_zscore	0.0047528145968348	0.303446758973776	1.11014722768897
SRSF5	monocyte	IAV	PC2_zscore	0.00773949044260332	0.122429351775617	1.208080334922
SRSF5	monocyte	Tcruzi	PC2_zscore	0.00463996236152511	0.313260469988173	1.08025000088342
SRSF5	B	NI	PC2_zscore	0.00491098395946474	0.301620791273398	1.15287283975259
SRSF5	B	LPS	PC2_zscore	0.00483230877097085	0.304055517711656	1.1492248842374
SRSF5	B	IAV	PC2_zscore	0.00479777738663563	0.305710020441727	1.13796092294258
SRSF5	B	Tcruzi	PC2_zscore	0.00492508495410317	0.301467816145988	1.14906415313734
SRSF5	CD4T	NI	PC2_zscore	0.00498292182836471	0.299392828222986	1.15906985511738
SRSF5	CD4T	LPS	PC2_zscore	0.00476384895622699	0.306082251929925	1.14849276249161
SRSF5	CD4T	IAV	PC2_zscore	0.00487474865050292	0.301639675818409	1.16627789536946
SRSF5	CD4T	Tcruzi	PC2_zscore	0.0049938870556711	0.299368346082738	1.15495529784715
COX16	NK	NI	PC2_zscore	-0.00303919665830101	0.480312039507936	-0.618561502486972
COX16	NK	LPS	PC2_zscore	-0.00347825781352838	0.463584801432739	-0.665073155731739
COX16	NK	IAV	PC2_zscore	-0.00317357514731817	0.464094793251408	-0.563982942077354
COX16	NK	Tcruzi	PC2_zscore	-0.00301799367790716	0.481263720999597	-0.610415946856871
COX16	CD8T	NI	PC2_zscore	-0.00311624119081384	0.477617798234369	-0.665732844039835
COX16	CD8T	LPS	PC2_zscore	-0.00324595233365104	0.472408198192313	-0.681058096449246
COX16	CD8T	IAV	PC2_zscore	-0.00343848193257241	0.463632959240369	-0.64786007268361
COX16	CD8T	Tcruzi	PC2_zscore	-0.00328426538933162	0.471138063593976	-0.70095757544641
COX16	monocyte	NI	PC2_zscore	-0.00196021494566517	0.481065015664837	-0.288519260287782
COX16	monocyte	LPS	PC2_zscore	-0.00318055755943012	0.460966424007657	-0.642215509889566
COX16	monocyte	IAV	PC2_zscore	-0.0023013961028693	0.391938775651814	-0.284989294675668
COX16	monocyte	Tcruzi	PC2_zscore	-0.00346118501181098	0.464307581937447	-0.733243065556077
COX16	B	NI	PC2_zscore	-0.003439860223607	0.465455884954188	-0.725688985604578
COX16	B	LPS	PC2_zscore	-0.00359910938452141	0.461136814372041	-0.731310372233825
COX16	B	IAV	PC2_zscore	-0.0033865817448899	0.467521128158308	-0.716101246936151
COX16	B	Tcruzi	PC2_zscore	-0.00378631893763872	0.458237044816966	-0.7163972480242
COX16	CD4T	NI	PC2_zscore	-0.00350810732906805	0.460598730229738	-0.758016888679473
COX16	CD4T	LPS	PC2_zscore	-0.00315766337101985	0.474233511472084	-0.714001928286106
COX16	CD4T	IAV	PC2_zscore	-0.00279111225233484	0.493307307451328	-0.584669218393365
COX16	CD4T	Tcruzi	PC2_zscore	-0.00318435841384119	0.473278034783563	-0.714509294272937
SYNJ2BP	NK	NI	PC2_zscore	0.00253432025449066	0.638682560731424	0.310594976249863
SYNJ2BP	NK	LPS	PC2_zscore	0.00277616732363629	0.629694183263887	0.315799889928529
SYNJ2BP	NK	IAV	PC2_zscore	0.00188094615048835	0.637193367029758	0.19149291059913
SYNJ2BP	NK	Tcruzi	PC2_zscore	0.00402594921661088	0.60776583365335	0.409352106163614
SYNJ2BP	CD8T	NI	PC2_zscore	0.00299766746035987	0.626266863156646	0.374681737333036
SYNJ2BP	CD8T	LPS	PC2_zscore	0.00209288487579112	0.649229262647705	0.254916904293567
SYNJ2BP	CD8T	IAV	PC2_zscore	0.00278718286349997	0.627420171241272	0.334470274557503
SYNJ2BP	CD8T	Tcruzi	PC2_zscore	0.00280505901862141	0.631065681201009	0.355561753174746
SYNJ2BP	monocyte	NI	PC2_zscore	0.00353947570399171	0.58938507830795	0.370815054477911
SYNJ2BP	monocyte	LPS	PC2_zscore	0.00498662509463881	0.564253039208486	0.445659529818545
SYNJ2BP	monocyte	IAV	PC2_zscore	0.00384710623789023	0.465879100316779	0.228156164018071
SYNJ2BP	monocyte	Tcruzi	PC2_zscore	0.0030227106795454	0.625967946539733	0.375884744975716
SYNJ2BP	B	NI	PC2_zscore	0.00312477778436976	0.621726540876172	0.395590580590449
SYNJ2BP	B	LPS	PC2_zscore	0.00302526805268829	0.624202436588084	0.386728376587708
SYNJ2BP	B	IAV	PC2_zscore	0.00251161997681993	0.638552254425678	0.32733386603038
SYNJ2BP	B	Tcruzi	PC2_zscore	0.00221771631291966	0.647261793937729	0.286578500200572
SYNJ2BP	CD4T	NI	PC2_zscore	0.00256388587332677	0.636186810075299	0.344369473359433
SYNJ2BP	CD4T	LPS	PC2_zscore	0.00247170785192111	0.639053820588817	0.331609547572611
SYNJ2BP	CD4T	IAV	PC2_zscore	0.00241852191552607	0.640726087517013	0.324839755542967
SYNJ2BP	CD4T	Tcruzi	PC2_zscore	0.00325136300834429	0.617248545735378	0.415618168097052
MED6	NK	NI	PC2_zscore	-7.03885903747472e-06	0.968374167116043	-0.00337784373192753
MED6	NK	LPS	PC2_zscore	-1.98341581949362e-05	0.96763650244491	-0.00829553293217556
MED6	NK	IAV	PC2_zscore	-0.000104963674510524	0.967320154932805	-0.0355118833339833
MED6	NK	Tcruzi	PC2_zscore	0.000163374207037747	0.963309416156372	0.0726199682835433
MED6	CD8T	NI	PC2_zscore	8.13319539824714e-05	0.965555362943251	0.0432377686138911
MED6	CD8T	LPS	PC2_zscore	-6.12267067631978e-05	0.969990247070104	-0.0283867785770596
MED6	CD8T	IAV	PC2_zscore	0.00012972184668766	0.963561175376813	0.057434264267763
MED6	CD8T	Tcruzi	PC2_zscore	0.000100200283097304	0.964911207241011	0.0523898798362664
MED6	monocyte	NI	PC2_zscore	5.85807153745662e-05	0.963070575366714	0.0275537361832409
MED6	monocyte	LPS	PC2_zscore	-0.00017367856318103	0.962692249064946	-0.0629503980756134
MED6	monocyte	IAV	PC2_zscore	0.037986211811019	0.0560501609775994	1.96181950904407
MED6	monocyte	Tcruzi	PC2_zscore	5.27896068643787e-05	0.96658338996559	0.0285816439555094
MED6	B	NI	PC2_zscore	-2.7114722641917e-05	0.969403671206386	-0.0139710005387584
MED6	B	LPS	PC2_zscore	8.91423123027e-05	0.965258228216037	0.0476866378016244
MED6	B	IAV	PC2_zscore	-5.50419082099615e-06	0.96861260973813	-0.00285990447855287
MED6	B	Tcruzi	PC2_zscore	2.7358825044228e-05	0.967479293556794	0.0145222361001162
MED6	CD4T	NI	PC2_zscore	0.000148066638900558	0.962548319292144	0.0820077348925617
MED6	CD4T	LPS	PC2_zscore	1.81373827320446e-05	0.968094734508848	0.011011987549014
MED6	CD4T	IAV	PC2_zscore	0.000182101460344161	0.961477558630145	0.093894565294716
MED6	CD4T	Tcruzi	PC2_zscore	6.85066472578496e-05	0.96587128164192	0.0407055764666488
PCNX1	NK	NI	PC2_zscore	0.0168882805200933	0.00994990848860995	2.40784645539367
PCNX1	NK	LPS	PC2_zscore	0.0171522552722025	0.00906113795151413	2.36470762152908
PCNX1	NK	IAV	PC2_zscore	0.0183844734718391	0.00548870656805885	2.14722521262787
PCNX1	NK	Tcruzi	PC2_zscore	0.0154766001876221	0.0245974865317939	2.3159264449766
PCNX1	CD8T	NI	PC2_zscore	0.0153697959573564	0.0158903840647342	2.6352340225866
PCNX1	CD8T	LPS	PC2_zscore	0.0169017443114285	0.00746650524548811	2.57220926178694
PCNX1	CD8T	IAV	PC2_zscore	0.0147112856557897	0.0318564867408632	2.28391616982784
PCNX1	CD8T	Tcruzi	PC2_zscore	0.0161324717270637	0.0101656511543342	2.6794841717389
PCNX1	monocyte	NI	PC2_zscore	0.0142899355860669	0.047072399732664	1.97496348756592
PCNX1	monocyte	LPS	PC2_zscore	0.0185973973958337	0.00525899518527576	2.07938578523754
PCNX1	monocyte	IAV	PC2_zscore	0.0182967194806013	0.00621771899294281	2.05835001421842
PCNX1	monocyte	Tcruzi	PC2_zscore	0.0128176888469695	0.0897934359314057	1.46684088778958
PCNX1	B	NI	PC2_zscore	0.0144744392072469	0.0342261196874175	2.26457075293106
PCNX1	B	LPS	PC2_zscore	0.0164882746590117	0.0087090615936638	2.61555632821856
PCNX1	B	IAV	PC2_zscore	0.0141766900994787	0.0428306221524335	2.12384734038564
PCNX1	B	Tcruzi	PC2_zscore	0.0164165070592652	0.0102446002779914	2.54778923439837
PCNX1	CD4T	NI	PC2_zscore	0.015299862898842	0.0105668170790061	2.85643329254029
PCNX1	CD4T	LPS	PC2_zscore	0.0155095691664615	0.00845182583835463	2.94902158986013
PCNX1	CD4T	IAV	PC2_zscore	0.0137551444256035	0.0414754535835669	2.15226724792793
PCNX1	CD4T	Tcruzi	PC2_zscore	0.0149406219925877	0.0155563912397049	2.69306048807644
SIPA1L1	NK	NI	PC2_zscore	0.00600039657390733	0.501150065256217	0.6125240733791
SIPA1L1	NK	LPS	PC2_zscore	0.00967327341640073	0.450443500896602	0.744591228272652
SIPA1L1	NK	IAV	PC2_zscore	0.00673827947321665	0.484318152558446	0.646899709376873
SIPA1L1	NK	Tcruzi	PC2_zscore	0.00949587049864206	0.457867251467195	0.724544736387152
SIPA1L1	CD8T	NI	PC2_zscore	0.00606779204581334	0.48521370357749	0.685733129562839
SIPA1L1	CD8T	LPS	PC2_zscore	0.00345167645446809	0.555970778331712	0.438129498194899
SIPA1L1	CD8T	IAV	PC2_zscore	0.00496891508870027	0.512209970085475	0.585784067051963
SIPA1L1	CD8T	Tcruzi	PC2_zscore	0.00654822562299766	0.477570616508916	0.705344492511875
SIPA1L1	monocyte	NI	PC2_zscore	0.00245908516180316	0.537966332251205	0.183030353905892
SIPA1L1	monocyte	LPS	PC2_zscore	0.0139717640377081	0.372123724131213	0.816825140493841
SIPA1L1	monocyte	IAV	PC2_zscore	0.0177139519191393	0.236385532861973	0.927318095141256
SIPA1L1	monocyte	Tcruzi	PC2_zscore	0.00618204576524137	0.497476689462139	0.625012714794969
SIPA1L1	B	NI	PC2_zscore	2.27333673532792e-05	0.679274696055401	0.00276986516842539
SIPA1L1	B	LPS	PC2_zscore	0.00400791681493712	0.53092818320736	0.545047104475115
SIPA1L1	B	IAV	PC2_zscore	0.00221928276476313	0.596255256627958	0.299265877730922
SIPA1L1	B	Tcruzi	PC2_zscore	0.00478946383528729	0.511456149335502	0.605665562804329
SIPA1L1	CD4T	NI	PC2_zscore	0.00627746796158871	0.478462839292528	0.707580238169688
SIPA1L1	CD4T	LPS	PC2_zscore	0.00460849668993771	0.513127956942208	0.606071755906006
SIPA1L1	CD4T	IAV	PC2_zscore	0.0059435436698237	0.481961620270035	0.70298763778018
SIPA1L1	CD4T	Tcruzi	PC2_zscore	0.00636380664054452	0.478607197371732	0.705026257276772
DCAF4	NK	NI	PC2_zscore	-0.0113648106780191	0.473065925186508	-0.730936250699486
DCAF4	NK	LPS	PC2_zscore	-0.0123836581322374	0.461421239751655	-0.764476607755922
DCAF4	NK	IAV	PC2_zscore	-0.0110354503586053	0.476568132269535	-0.701873106449229
DCAF4	NK	Tcruzi	PC2_zscore	-0.0113892728388964	0.473178820678731	-0.728701241613287
DCAF4	CD8T	NI	PC2_zscore	-0.00977309571196923	0.496532594853177	-0.645832644336959
DCAF4	CD8T	LPS	PC2_zscore	-0.0105547850084522	0.483432205966223	-0.696172057113628
DCAF4	CD8T	IAV	PC2_zscore	-0.0109064216276523	0.477827149313987	-0.71698987117879
DCAF4	CD8T	Tcruzi	PC2_zscore	-0.0107923192977639	0.478843053901873	-0.720148477592954
DCAF4	monocyte	NI	PC2_zscore	-0.0111603991135956	0.469337446075101	-0.713154157887359
DCAF4	monocyte	LPS	PC2_zscore	-0.00845644558075983	0.498665962785778	-0.442789139826159
DCAF4	monocyte	IAV	PC2_zscore	-0.0424810373169481	0.0719748953900398	-1.13064512347391
DCAF4	monocyte	Tcruzi	PC2_zscore	-0.0121166170807062	0.462669794210332	-0.769020566524836
DCAF4	B	NI	PC2_zscore	-0.0109000437116921	0.475593357273401	-0.740467119817904
DCAF4	B	LPS	PC2_zscore	-0.0123982694783303	0.454756718952064	-0.796302876447874
DCAF4	B	IAV	PC2_zscore	-0.0122010712324489	0.458509328000976	-0.782423061950901
DCAF4	B	Tcruzi	PC2_zscore	-0.0117980427042085	0.462723324434317	-0.775710290921131
DCAF4	CD4T	NI	PC2_zscore	-0.0132845113838239	0.445600752499875	-0.820630489421931
DCAF4	CD4T	LPS	PC2_zscore	-0.0115006374808353	0.460071245514627	-0.798873340111799
DCAF4	CD4T	IAV	PC2_zscore	-0.0115898227997428	0.462175117154063	-0.787921067403634
DCAF4	CD4T	Tcruzi	PC2_zscore	-0.0131399612600721	0.446346054276496	-0.82310363956322
ZFYVE1	NK	NI	PC2_zscore	0.000924673294330737	0.746288402878586	0.154766316293711
ZFYVE1	NK	LPS	PC2_zscore	0.00154609139595002	0.727942572890326	0.218930920907354
ZFYVE1	NK	IAV	PC2_zscore	0.00285942674218625	0.688193076821923	0.296136343949925
ZFYVE1	NK	Tcruzi	PC2_zscore	0.000385959897341132	0.761992046557354	0.0631593020214837
ZFYVE1	CD8T	NI	PC2_zscore	-0.000223317480073756	0.781680715051719	-0.0363151318038433
ZFYVE1	CD8T	LPS	PC2_zscore	0.000854147080773421	0.747664282908866	0.144743445599879
ZFYVE1	CD8T	IAV	PC2_zscore	4.26902809087426e-05	0.761951162899342	0.00605594962022801
ZFYVE1	CD8T	Tcruzi	PC2_zscore	0.000905771184558128	0.746289298310608	0.158864279243005
ZFYVE1	monocyte	NI	PC2_zscore	0.00615269090004874	0.559552769934014	0.497734205100663
ZFYVE1	monocyte	LPS	PC2_zscore	0.00165818615933922	0.706754170347131	0.251634416345666
ZFYVE1	monocyte	IAV	PC2_zscore	0.00370959306483155	0.545543333332603	0.310528505710752
ZFYVE1	monocyte	Tcruzi	PC2_zscore	0.000366968962437088	0.76430502898537	0.0669315268120319
ZFYVE1	B	NI	PC2_zscore	0.000726158493551148	0.751898881212694	0.130241633321184
ZFYVE1	B	LPS	PC2_zscore	0.000499233882016391	0.759434810820419	0.0895780909829576
ZFYVE1	B	IAV	PC2_zscore	0.000646715118780413	0.754510409375349	0.115395480409955
ZFYVE1	B	Tcruzi	PC2_zscore	0.000600700179929055	0.756075289151164	0.107100761665683
ZFYVE1	CD4T	NI	PC2_zscore	0.000613034739034871	0.755407680178059	0.117093376080021
ZFYVE1	CD4T	LPS	PC2_zscore	0.000530002996299768	0.758497266822728	0.100959709129561
ZFYVE1	CD4T	IAV	PC2_zscore	0.000954613968917904	0.743199245638979	0.177479234492912
ZFYVE1	CD4T	Tcruzi	PC2_zscore	0.00137456858950247	0.72950735889004	0.24164527593491
RBM25	NK	NI	PC2_zscore	0.00201581725831942	0.549805068465339	0.601621702951181
RBM25	NK	LPS	PC2_zscore	0.000280045850823476	0.579385453716148	0.0406761897964462
RBM25	NK	IAV	PC2_zscore	0.00234478968018617	0.528920766163948	0.590176432345716
RBM25	NK	Tcruzi	PC2_zscore	0.00193485841261859	0.553679342517559	0.577004971746145
RBM25	CD8T	NI	PC2_zscore	0.00236089707651417	0.537777451947788	0.627579465665261
RBM25	CD8T	LPS	PC2_zscore	0.00189838474561327	0.554085239035876	0.589661760070046
RBM25	CD8T	IAV	PC2_zscore	0.00191338601407663	0.551853169641813	0.558102186715963
RBM25	CD8T	Tcruzi	PC2_zscore	0.0022828484589302	0.539622557790864	0.631897718418178
RBM25	monocyte	NI	PC2_zscore	0.00152686656662808	0.557990233105836	0.422576152886155
RBM25	monocyte	LPS	PC2_zscore	0.00561666564128338	0.341314276357273	0.780342339042277
RBM25	monocyte	IAV	PC2_zscore	0.00216525469497851	0.463860173214958	0.466806717091452
RBM25	monocyte	Tcruzi	PC2_zscore	0.00148187402866181	0.5758505028207	0.421271082751814
RBM25	B	NI	PC2_zscore	0.00167166647321677	0.566460703535519	0.516546083713377
RBM25	B	LPS	PC2_zscore	0.00217593678991552	0.542009819637144	0.643018067302193
RBM25	B	IAV	PC2_zscore	0.0018671450514717	0.555936173761736	0.588662025617828
RBM25	B	Tcruzi	PC2_zscore	0.00203840257857611	0.547742829120804	0.627476102398005
RBM25	CD4T	NI	PC2_zscore	0.00154698697328301	0.576321246709336	0.480580817307303
RBM25	CD4T	LPS	PC2_zscore	0.00207022544934577	0.541738614588426	0.681740470118631
RBM25	CD4T	IAV	PC2_zscore	0.00221157510062072	0.53777027575806	0.675491288852942
RBM25	CD4T	Tcruzi	PC2_zscore	0.00208843854289362	0.541702706520546	0.676703277654605
PSEN1	NK	NI	PC2_zscore	0.00454860064020878	0.755172117206113	0.458433469489123
PSEN1	NK	LPS	PC2_zscore	0.00890910498310783	0.734352955310323	0.543288687961411
PSEN1	NK	IAV	PC2_zscore	0.00425834551066866	0.760622744046155	0.439905188003472
PSEN1	NK	Tcruzi	PC2_zscore	0.00400432326629499	0.764248892366596	0.426387563851551
PSEN1	CD8T	NI	PC2_zscore	0.00382831022613813	0.758089140212997	0.450124673516204
PSEN1	CD8T	LPS	PC2_zscore	0.00474386499995567	0.749928826081032	0.477930201815203
PSEN1	CD8T	IAV	PC2_zscore	0.000670489149009989	0.840495852859924	0.103018452419869
PSEN1	CD8T	Tcruzi	PC2_zscore	0.00209342906347613	0.795719311142752	0.309158218464037
PSEN1	monocyte	NI	PC2_zscore	0.00360974707711396	0.754048398072075	0.466061080021946
PSEN1	monocyte	LPS	PC2_zscore	0.00591262704122752	0.736134558060239	0.537236245859938
PSEN1	monocyte	IAV	PC2_zscore	0.0555845290423641	1.70305735593362e-05	4.32298763540212
PSEN1	monocyte	Tcruzi	PC2_zscore	0.00401878336179558	0.750232487191574	0.478467971162144
PSEN1	B	NI	PC2_zscore	0.00316257733924624	0.768601850446977	0.412532264169665
PSEN1	B	LPS	PC2_zscore	0.000268240004722303	0.853399744036272	0.0471605848514459
PSEN1	B	IAV	PC2_zscore	0.00331749739235783	0.766986678565586	0.41765629952926
PSEN1	B	Tcruzi	PC2_zscore	0.00242695897910564	0.787100551210799	0.344692105622484
PSEN1	CD4T	NI	PC2_zscore	0.00502222504261025	0.736259731294644	0.536473119718906
PSEN1	CD4T	LPS	PC2_zscore	-0.000853130703260186	0.828341145693701	-0.187345370330511
PSEN1	CD4T	IAV	PC2_zscore	0.00301816822973883	0.75589882218899	0.459783653790225
PSEN1	CD4T	Tcruzi	PC2_zscore	0.00284259255274185	0.761919837137574	0.438610404570386
NUMB	NK	NI	PC2_zscore	-0.00345913684313817	0.57349310266194	-0.471464910459718
NUMB	NK	LPS	PC2_zscore	-0.0133964058431604	0.402464534086822	-0.687657749425257
NUMB	NK	IAV	PC2_zscore	-0.00337144009026354	0.572071704440302	-0.428451648408641
NUMB	NK	Tcruzi	PC2_zscore	-0.00310504196586708	0.585115956405078	-0.423025090952758
NUMB	CD8T	NI	PC2_zscore	-0.00170176387579721	0.629638043230153	-0.261724890869405
NUMB	CD8T	LPS	PC2_zscore	-0.00264884727751776	0.596275045494461	-0.387990763850258
NUMB	CD8T	IAV	PC2_zscore	-0.00147508225914215	0.631648016590289	-0.200887338190593
NUMB	CD8T	Tcruzi	PC2_zscore	-0.00542407248273506	0.523177547112432	-0.642036436023693
NUMB	monocyte	NI	PC2_zscore	-0.00413339251651138	0.535099496973948	-0.564098447070732
NUMB	monocyte	LPS	PC2_zscore	-0.00298815585374061	0.575227569903674	-0.422178760531449
NUMB	monocyte	IAV	PC2_zscore	-0.0121007314479107	0.259824818241935	-0.899768082723164
NUMB	monocyte	Tcruzi	PC2_zscore	-0.00349405434663605	0.566329127977724	-0.513731652695594
NUMB	B	NI	PC2_zscore	-0.00124834742144444	0.647931671461812	-0.195787275194305
NUMB	B	LPS	PC2_zscore	-0.00344608298728666	0.564362674293358	-0.52678526355453
NUMB	B	IAV	PC2_zscore	-0.00371835693025945	0.559165433003314	-0.538242021739327
NUMB	B	Tcruzi	PC2_zscore	-0.000474257359735102	0.676518093779872	-0.0679697904867328
NUMB	CD4T	NI	PC2_zscore	-0.00297081896967215	0.571305887964654	-0.521689339758193
NUMB	CD4T	LPS	PC2_zscore	-0.00342221089475777	0.554215823686879	-0.580366192150768
NUMB	CD4T	IAV	PC2_zscore	-0.00651413221678307	0.503343602432319	-0.715654924711144
NUMB	CD4T	Tcruzi	PC2_zscore	-0.00206401256804558	0.612324675688817	-0.363948652948061
RIOX1	NK	NI	PC2_zscore	-0.00190268731006552	0.659542079232581	-0.283553715698282
RIOX1	NK	LPS	PC2_zscore	-0.00279236431132884	0.634130270542938	-0.385958193655954
RIOX1	NK	IAV	PC2_zscore	-0.0033490496453464	0.6141257360846	-0.410931910241755
RIOX1	NK	Tcruzi	PC2_zscore	-0.00337717984556838	0.624695780793793	-0.444210490125785
RIOX1	CD8T	NI	PC2_zscore	-0.00201256023483121	0.657520504528295	-0.328194603696433
RIOX1	CD8T	LPS	PC2_zscore	-0.00299879547168165	0.62970739602024	-0.440399414007697
RIOX1	CD8T	IAV	PC2_zscore	-0.0015447385607189	0.66049563219725	-0.207007911178569
RIOX1	CD8T	Tcruzi	PC2_zscore	-0.00234997280022194	0.646574454095424	-0.382557672978365
RIOX1	monocyte	NI	PC2_zscore	-0.00502638409649782	0.55007928369182	-0.505561295948259
RIOX1	monocyte	LPS	PC2_zscore	-0.004212984200623	0.581939544376958	-0.481236970150268
RIOX1	monocyte	IAV	PC2_zscore	-0.00632552345594026	0.419088585839398	-0.426503301514386
RIOX1	monocyte	Tcruzi	PC2_zscore	-0.00278249124771741	0.634409004810912	-0.432468509182077
RIOX1	B	NI	PC2_zscore	-0.00249413307473213	0.642169789023624	-0.401547135157556
RIOX1	B	LPS	PC2_zscore	-0.00212605842882325	0.653603840020494	-0.349753985177343
RIOX1	B	IAV	PC2_zscore	-0.00182749277249524	0.663488894477314	-0.296319080079966
RIOX1	B	Tcruzi	PC2_zscore	-0.00198605956859894	0.65831282038909	-0.324538997871903
RIOX1	CD4T	NI	PC2_zscore	-0.00280043567533693	0.629357063189616	-0.461631369561979
RIOX1	CD4T	LPS	PC2_zscore	-0.00268499322658905	0.632213867491858	-0.453037431073369
RIOX1	CD4T	IAV	PC2_zscore	-0.00215479877950649	0.651308295983605	-0.374076063485347
RIOX1	CD4T	Tcruzi	PC2_zscore	-0.00258693758133314	0.636023473351301	-0.43755077364784
ACOT2	NK	NI	PC2_zscore	-0.056225827309516	0.0028017740086933	-3.71685798664356
ACOT2	NK	LPS	PC2_zscore	-0.0640055420217399	6.86162671330592e-05	-3.48754880709384
ACOT2	NK	IAV	PC2_zscore	-0.0545446200469281	0.00635485980580885	-3.41595815794895
ACOT2	NK	Tcruzi	PC2_zscore	-0.0566688927509578	0.00267307626839608	-3.71279399770397
ACOT2	CD8T	NI	PC2_zscore	-0.0556997590149058	0.0022443139136411	-3.78206142102343
ACOT2	CD8T	LPS	PC2_zscore	-0.0587015778113746	0.000783545672807917	-3.91012246131136
ACOT2	CD8T	IAV	PC2_zscore	-0.0533371350569525	0.0100142626322391	-3.11534649475109
ACOT2	CD8T	Tcruzi	PC2_zscore	-0.0525733021537341	0.00852708825310355	-3.17670352595842
ACOT2	monocyte	NI	PC2_zscore	-0.0621248730020099	4.63735082598671e-05	-3.92853273184511
ACOT2	monocyte	LPS	PC2_zscore	-0.0650677281412224	2.73347653655387e-05	-3.38649216742138
ACOT2	monocyte	IAV	PC2_zscore	-0.0629483396193622	0.000235581967502951	-3.46341713416109
ACOT2	monocyte	Tcruzi	PC2_zscore	-0.0597135914207787	0.000230374308791359	-4.06391990127751
ACOT2	B	NI	PC2_zscore	-0.051919877748527	0.0149456674888071	-2.87905824375815
ACOT2	B	LPS	PC2_zscore	-0.0525229352985797	0.0119192753837091	-3.00655325969125
ACOT2	B	IAV	PC2_zscore	-0.0547561692818408	0.00634172401350808	-3.30381369529614
ACOT2	B	Tcruzi	PC2_zscore	-0.0526938681357838	0.0119166604785035	-3.01193982686214
ACOT2	CD4T	NI	PC2_zscore	-0.0526419263939432	0.00212789398810698	-3.51826290563425
ACOT2	CD4T	LPS	PC2_zscore	-0.0571904146767559	6.34054634041092e-05	-4.58910738385544
ACOT2	CD4T	IAV	PC2_zscore	-0.0517814792525092	0.00381797153816399	-3.29634342460618
ACOT2	CD4T	Tcruzi	PC2_zscore	-0.0614663968948342	4.74914553605377e-06	-4.35024392132277
ACOT4	NK	NI	PC2_zscore	-0.110612457247613	0.000235899237219228	-4.19728630341651
ACOT4	NK	LPS	PC2_zscore	-0.12233239071833	5.70316805581506e-06	-3.69702321158086
ACOT4	NK	IAV	PC2_zscore	-0.0964860652869704	0.00971128321085446	-3.04478176615333
ACOT4	NK	Tcruzi	PC2_zscore	-0.104870771020502	0.00137601601650417	-3.8827396309486
ACOT4	CD8T	NI	PC2_zscore	-0.113600804457862	4.97763560699527e-05	-4.23813189793057
ACOT4	CD8T	LPS	PC2_zscore	-0.11310260826413	0.00010117339666893	-4.13388428323301
ACOT4	CD8T	IAV	PC2_zscore	-0.105380460973807	0.00192430761843021	-3.72847424377348
ACOT4	CD8T	Tcruzi	PC2_zscore	-0.119614907990175	8.37081045623744e-06	-3.89183880629592
ACOT4	monocyte	NI	PC2_zscore	-0.100216048781718	0.00417424094367969	-3.45975912666587
ACOT4	monocyte	LPS	PC2_zscore	-0.115632253360576	0.000119979574096041	-3.87715859009583
ACOT4	monocyte	IAV	PC2_zscore	-0.112554300879918	0.000699477613001487	-3.66669334495726
ACOT4	monocyte	Tcruzi	PC2_zscore	-0.119166952437415	2.09927998534587e-05	-3.87124421122903
ACOT4	B	NI	PC2_zscore	-0.0978280242146894	0.00826209509563791	-3.09970367504816
ACOT4	B	LPS	PC2_zscore	-0.0941759464511567	0.0156977726168098	-2.75268845708968
ACOT4	B	IAV	PC2_zscore	-0.0911487881363423	0.0263589134433562	-2.4525009405239
ACOT4	B	Tcruzi	PC2_zscore	-0.106037148721286	0.00149877180766766	-3.78114061048826
ACOT4	CD4T	NI	PC2_zscore	-0.106418432351547	0.000211568632114023	-4.26481688569369
ACOT4	CD4T	LPS	PC2_zscore	-0.110580974933453	4.80352456125877e-05	-4.48254240224581
ACOT4	CD4T	IAV	PC2_zscore	-0.0983720706919953	0.00305641146119318	-3.41011042248543
ACOT4	CD4T	Tcruzi	PC2_zscore	-0.109416252994397	8.66818849448725e-05	-4.42045726664697
DNAL1	NK	NI	PC2_zscore	0.00337484684483285	0.678883134356519	0.280403384090223
DNAL1	NK	LPS	PC2_zscore	0.0027041168728133	0.69000238313896	0.225073877862105
DNAL1	NK	IAV	PC2_zscore	0.000763975790364502	0.720392418775352	0.0633726560895722
DNAL1	NK	Tcruzi	PC2_zscore	0.00202630563761826	0.703441972379346	0.175514139279578
DNAL1	CD8T	NI	PC2_zscore	-0.00211581253720576	0.742934865208522	-0.166662155121349
DNAL1	CD8T	LPS	PC2_zscore	0.00256024330907825	0.690525536197362	0.229668201022212
DNAL1	CD8T	IAV	PC2_zscore	0.000396474663551804	0.732409456843603	0.0361309916785921
DNAL1	CD8T	Tcruzi	PC2_zscore	-0.000630204349300555	0.754959173823238	-0.0553806441162651
DNAL1	monocyte	NI	PC2_zscore	0.00902935458636971	0.558170281829899	0.492360015694408
DNAL1	monocyte	LPS	PC2_zscore	-0.00284440559304498	0.716487835540266	-0.185618760644929
DNAL1	monocyte	IAV	PC2_zscore	0.0177911986897482	0.349242661773442	0.667354183602397
DNAL1	monocyte	Tcruzi	PC2_zscore	0.00189473279898352	0.704668975902485	0.177132042549266
DNAL1	B	NI	PC2_zscore	0.000364023393554383	0.737718684808193	0.034423709893338
DNAL1	B	LPS	PC2_zscore	0.0032764949506839	0.677572988996535	0.289007800631886
DNAL1	B	IAV	PC2_zscore	0.0040958130123149	0.663120472627272	0.336513383833683
DNAL1	B	Tcruzi	PC2_zscore	0.00290503253973965	0.685746564315933	0.258384034942898
DNAL1	CD4T	NI	PC2_zscore	0.00670141281996681	0.616246846276335	0.479949042324892
DNAL1	CD4T	LPS	PC2_zscore	0.000568760092542385	0.733504584025626	0.0597264316050808
DNAL1	CD4T	IAV	PC2_zscore	0.00113968478229773	0.719339894128936	0.120119837722718
DNAL1	CD4T	Tcruzi	PC2_zscore	-0.000131815667960784	0.750962681511486	-0.0133643752516084
PNMA1	NK	NI	PC2_zscore	-0.0147422894170638	0.181653618953481	-1.27685742832098
PNMA1	NK	LPS	PC2_zscore	-0.0146883518871586	0.184736525926018	-1.24122812636357
PNMA1	NK	IAV	PC2_zscore	-0.015483712558949	0.174254478320923	-1.27239709329159
PNMA1	NK	Tcruzi	PC2_zscore	-0.0157952499063801	0.172424842430675	-1.29437346205297
PNMA1	CD8T	NI	PC2_zscore	-0.013134281668097	0.199460064588078	-1.21712350451148
PNMA1	CD8T	LPS	PC2_zscore	-0.0133374837913946	0.199618972074532	-1.2033512372306
PNMA1	CD8T	IAV	PC2_zscore	-0.0138299783294272	0.187090436523928	-1.25662517049153
PNMA1	CD8T	Tcruzi	PC2_zscore	-0.0136255203204495	0.190282847618857	-1.26422579120124
PNMA1	monocyte	NI	PC2_zscore	-0.0161317065637567	0.158087187109189	-1.31015715617078
PNMA1	monocyte	LPS	PC2_zscore	-0.0174475969102899	0.154331546171132	-1.29865481435955
PNMA1	monocyte	IAV	PC2_zscore	-0.0210373758948343	0.0773239217768441	-1.28000288722515
PNMA1	monocyte	Tcruzi	PC2_zscore	-0.0146827586417934	0.181600923341717	-1.28124343767992
PNMA1	B	NI	PC2_zscore	-0.0122312570278476	0.217755015794527	-1.12189137095022
PNMA1	B	LPS	PC2_zscore	-0.0117227397929706	0.230417768900436	-1.05848806717295
PNMA1	B	IAV	PC2_zscore	-0.0123185666287381	0.216486853453093	-1.12559054968748
PNMA1	B	Tcruzi	PC2_zscore	-0.0115793093663303	0.234907326259834	-1.03327244370131
PNMA1	CD4T	NI	PC2_zscore	-0.0134483015612183	0.180726924700144	-1.3363382955277
PNMA1	CD4T	LPS	PC2_zscore	-0.0152614193190638	0.163746052937365	-1.43090878403384
PNMA1	CD4T	IAV	PC2_zscore	-0.0146244952072224	0.170309527926849	-1.38762891188807
PNMA1	CD4T	Tcruzi	PC2_zscore	-0.0142920637463209	0.171285362239858	-1.3901228528715
ZNF410	NK	NI	PC2_zscore	-0.00144501495925519	0.71633870454656	-0.201982754302609
ZNF410	NK	LPS	PC2_zscore	-0.00138583723317113	0.71562435919158	-0.181330211073589
ZNF410	NK	IAV	PC2_zscore	-0.000973301462958204	0.717082400202091	-0.119891187543637
ZNF410	NK	Tcruzi	PC2_zscore	-0.000820748560943562	0.733147333815405	-0.114841421022281
ZNF410	CD8T	NI	PC2_zscore	-0.000808002687515526	0.733909161408244	-0.119885447207092
ZNF410	CD8T	LPS	PC2_zscore	-0.00205381050639838	0.700051289319172	-0.272628725046795
ZNF410	CD8T	IAV	PC2_zscore	-0.000698556508658691	0.730433782576571	-0.0950125444438959
ZNF410	CD8T	Tcruzi	PC2_zscore	-0.00157490277268972	0.711457127870494	-0.22904518351582
ZNF410	monocyte	NI	PC2_zscore	-0.00321989392672496	0.647949590390388	-0.301198649282449
ZNF410	monocyte	LPS	PC2_zscore	-0.00121352353359052	0.703057656535681	-0.144153420792309
ZNF410	monocyte	IAV	PC2_zscore	-0.00664767960295838	0.459857966296539	-0.346185363095152
ZNF410	monocyte	Tcruzi	PC2_zscore	-0.00179301099010496	0.70679494063872	-0.249098726698632
ZNF410	B	NI	PC2_zscore	-0.00167748642156703	0.707771151644792	-0.245915906755635
ZNF410	B	LPS	PC2_zscore	-0.00155825569828406	0.710986897858624	-0.232016048122935
ZNF410	B	IAV	PC2_zscore	-0.00128469613907283	0.719235192436896	-0.194213995949923
ZNF410	B	Tcruzi	PC2_zscore	-0.000682481612816985	0.73775837401827	-0.103493063756949
ZNF410	CD4T	NI	PC2_zscore	-0.0005775792702638	0.741955110386852	-0.092568494991005
ZNF410	CD4T	LPS	PC2_zscore	-0.00140165435071236	0.713636704971399	-0.222258467477956
ZNF410	CD4T	IAV	PC2_zscore	0.000308879877013128	0.769604669830338	0.0442863502778617
ZNF410	CD4T	Tcruzi	PC2_zscore	-0.0017556457228909	0.702900762819632	-0.267816751279643
FAM161B	NK	NI	PC2_zscore	-0.0138177609476243	0.34246093046342	-0.820355888027817
FAM161B	NK	LPS	PC2_zscore	-0.0109760199425325	0.3786267695693	-0.671511070094101
FAM161B	NK	IAV	PC2_zscore	-0.0154476221709835	0.324432926186677	-0.842504630917625
FAM161B	NK	Tcruzi	PC2_zscore	-0.012512539774594	0.358666420940957	-0.772598555240603
FAM161B	CD8T	NI	PC2_zscore	-0.010613671893735	0.381834836418282	-0.704970020815933
FAM161B	CD8T	LPS	PC2_zscore	-0.0170910220546256	0.317499126273871	-0.845999789312864
FAM161B	CD8T	IAV	PC2_zscore	-0.0104119814244702	0.381740297840225	-0.691109978989892
FAM161B	CD8T	Tcruzi	PC2_zscore	-0.0137679935903603	0.339493443511006	-0.825959547946753
FAM161B	monocyte	NI	PC2_zscore	-0.0141836317813461	0.321951609540343	-0.824849313563475
FAM161B	monocyte	LPS	PC2_zscore	-0.0156556849388449	0.319472416946314	-0.842856152478144
FAM161B	monocyte	IAV	PC2_zscore	-0.0217209990827284	0.181880772561643	-0.923081873937722
FAM161B	monocyte	Tcruzi	PC2_zscore	-0.0129892508445815	0.350810585426892	-0.802122079623272
FAM161B	B	NI	PC2_zscore	-0.0109540870658638	0.374648132049616	-0.727707324682441
FAM161B	B	LPS	PC2_zscore	-0.00898360051083608	0.410217592927622	-0.603182838411407
FAM161B	B	IAV	PC2_zscore	-0.00898481364032671	0.410139824960273	-0.60264423067453
FAM161B	B	Tcruzi	PC2_zscore	-0.0109934347212195	0.374407468706701	-0.726836338399686
FAM161B	CD4T	NI	PC2_zscore	-0.0105820196610918	0.376353178536074	-0.736275721157979
FAM161B	CD4T	LPS	PC2_zscore	-0.0128671517311972	0.34333978592319	-0.838458580295147
FAM161B	CD4T	IAV	PC2_zscore	-0.0121514755820428	0.352955568016221	-0.809800231586433
FAM161B	CD4T	Tcruzi	PC2_zscore	-0.0121146474765766	0.353702331488281	-0.804198704185885
COQ6	NK	NI	PC2_zscore	0.000340680367425558	0.891204648718618	0.0819054684275191
COQ6	NK	LPS	PC2_zscore	-0.000209413720674573	0.9020806670292	-0.0422187881705116
COQ6	NK	IAV	PC2_zscore	0.000604573100983463	0.879961078580597	0.108213717341779
COQ6	NK	Tcruzi	PC2_zscore	0.000347577272020236	0.891232604348785	0.0821218586886904
COQ6	CD8T	NI	PC2_zscore	0.000175768293318742	0.895785938612245	0.0466589761837601
COQ6	CD8T	LPS	PC2_zscore	0.000175068974099743	0.895521234472924	0.0448107815667042
COQ6	CD8T	IAV	PC2_zscore	0.00104994891662394	0.873986992957933	0.14829238469359
COQ6	CD8T	Tcruzi	PC2_zscore	0.000206926477349866	0.894784235513015	0.0550446992091705
COQ6	monocyte	NI	PC2_zscore	0.000246443388856942	0.881418821976425	0.0471123711536177
COQ6	monocyte	LPS	PC2_zscore	-0.00111918089902723	0.872934485531419	-0.149224307164146
COQ6	monocyte	IAV	PC2_zscore	-0.031100025787326	0.238713663076855	-1.0401640353254
COQ6	monocyte	Tcruzi	PC2_zscore	-3.9073200299199e-05	0.901943535991013	-0.00968825120300529
COQ6	B	NI	PC2_zscore	0.000249999449970805	0.893384366430759	0.0666102568591492
COQ6	B	LPS	PC2_zscore	3.41171013488982e-05	0.90028087672265	0.00898704024844373
COQ6	B	IAV	PC2_zscore	-1.23526349375883e-05	0.901625328674435	-0.00318465778076135
COQ6	B	Tcruzi	PC2_zscore	0.000195234781196828	0.895169852528772	0.0518129052498784
COQ6	CD4T	NI	PC2_zscore	3.35224185425591e-05	0.901127095662521	0.00949602353708947
COQ6	CD4T	LPS	PC2_zscore	0.000206811293609201	0.894558691339039	0.0596057137170718
COQ6	CD4T	IAV	PC2_zscore	3.89101161246339e-05	0.900798078402512	0.0109263488456566
COQ6	CD4T	Tcruzi	PC2_zscore	0.000256275336864425	0.892776558590374	0.0728749736537759
ENTPD5	NK	NI	PC2_zscore	0.000903645947094026	0.957779709467505	0.161377364680898
ENTPD5	NK	LPS	PC2_zscore	0.000845227811050933	0.958699402223424	0.154337713049487
ENTPD5	NK	IAV	PC2_zscore	0.00112262697219768	0.955970070364814	0.170455725252278
ENTPD5	NK	Tcruzi	PC2_zscore	0.0010648856947972	0.956447628565583	0.168398990460193
ENTPD5	CD8T	NI	PC2_zscore	0.00104075849145478	0.955856258941808	0.174227007223318
ENTPD5	CD8T	LPS	PC2_zscore	0.000369287133807579	0.965607183107954	0.0845534709195973
ENTPD5	CD8T	IAV	PC2_zscore	0.000666490044977473	0.960392074993006	0.142854652866314
ENTPD5	CD8T	Tcruzi	PC2_zscore	0.000737646556688439	0.959234327065614	0.152911882048168
ENTPD5	monocyte	NI	PC2_zscore	0.000725330172304264	0.95935331113295	0.147384555372563
ENTPD5	monocyte	LPS	PC2_zscore	0.00107148167188599	0.95620287712942	0.170690311695166
ENTPD5	monocyte	IAV	PC2_zscore	0.0930725455899405	0.00286253022992848	2.69562134587446
ENTPD5	monocyte	Tcruzi	PC2_zscore	0.000814336681472627	0.958630267736492	0.156835441746668
ENTPD5	B	NI	PC2_zscore	0.000928946440853498	0.957009303425977	0.164583648853955
ENTPD5	B	LPS	PC2_zscore	0.000773536642479922	0.958729593458033	0.155617818100359
ENTPD5	B	IAV	PC2_zscore	0.000735998427212745	0.959320303597322	0.151316147209001
ENTPD5	B	Tcruzi	PC2_zscore	0.000551327174519347	0.962369453605454	0.126594019384396
ENTPD5	CD4T	NI	PC2_zscore	0.000482683032857313	0.962872572302726	0.127678591679873
ENTPD5	CD4T	LPS	PC2_zscore	0.000764450785979599	0.957683262977992	0.167425214632049
ENTPD5	CD4T	IAV	PC2_zscore	0.000679410276285361	0.959040915915752	0.158227905077196
ENTPD5	CD4T	Tcruzi	PC2_zscore	0.000910656668848996	0.956249874581748	0.174272430558987
BBOF1	NK	NI	PC2_zscore	0.00818546163203969	0.572204682510127	0.542222474272559
BBOF1	NK	LPS	PC2_zscore	0.00633293225811338	0.596051958392303	0.464162285572732
BBOF1	NK	IAV	PC2_zscore	0.00558594924333336	0.604090560057518	0.41074977159335
BBOF1	NK	Tcruzi	PC2_zscore	0.00496665356793479	0.618073403580234	0.37661104353042
BBOF1	CD8T	NI	PC2_zscore	0.00576564912714845	0.602919864840619	0.460924836354133
BBOF1	CD8T	LPS	PC2_zscore	0.00502429484999019	0.616314079894483	0.395558039683289
BBOF1	CD8T	IAV	PC2_zscore	0.00606174736116251	0.596562857932568	0.472267708296837
BBOF1	CD8T	Tcruzi	PC2_zscore	0.00683951150498881	0.585339402134637	0.518988612214381
BBOF1	monocyte	NI	PC2_zscore	0.00478083841935488	0.600461505872829	0.310706711065241
BBOF1	monocyte	LPS	PC2_zscore	0.0071738946915731	0.578493331322269	0.48132860814418
BBOF1	monocyte	IAV	PC2_zscore	0.0325311659600592	0.16266191207787	0.962705847974102
BBOF1	monocyte	Tcruzi	PC2_zscore	0.00538770595640411	0.611001283939962	0.413139428698928
BBOF1	B	NI	PC2_zscore	0.00553300667073418	0.607906527333773	0.4452628086224
BBOF1	B	LPS	PC2_zscore	0.004442032602988	0.628247152516689	0.362233056262495
BBOF1	B	IAV	PC2_zscore	0.00639800547524144	0.592674330438359	0.493888419850257
BBOF1	B	Tcruzi	PC2_zscore	0.00868636859454323	0.565365849010329	0.541699119916291
BBOF1	CD4T	NI	PC2_zscore	0.00833312488369716	0.560402576717044	0.59018020886268
BBOF1	CD4T	LPS	PC2_zscore	0.00611642731127835	0.592091120613866	0.512999843691667
BBOF1	CD4T	IAV	PC2_zscore	0.00678982256938343	0.581102483936256	0.544465446153109
BBOF1	CD4T	Tcruzi	PC2_zscore	0.00445311893649875	0.627743121928007	0.381951531245576
ALDH6A1	NK	NI	PC2_zscore	0.00111521922912585	0.731440678522079	0.15598045457811
ALDH6A1	NK	LPS	PC2_zscore	0.000370240816836859	0.747414736323913	0.0482700275364297
ALDH6A1	NK	IAV	PC2_zscore	0.000735867857925898	0.731495857825257	0.0915807217251012
ALDH6A1	NK	Tcruzi	PC2_zscore	-0.00029517238517046	0.768232487661888	-0.0388676406938905
ALDH6A1	CD8T	NI	PC2_zscore	0.00227636652062449	0.700260996731921	0.294541158449079
ALDH6A1	CD8T	LPS	PC2_zscore	0.000131318035668731	0.757860977615509	0.0187855888091322
ALDH6A1	CD8T	IAV	PC2_zscore	-4.00852610669456e-05	0.756638785224177	-0.00535414253132672
ALDH6A1	CD8T	Tcruzi	PC2_zscore	0.0008251752772936	0.738673999639738	0.125010152981447
ALDH6A1	monocyte	NI	PC2_zscore	0.000180520070565216	0.7254057730746	0.0202177801751081
ALDH6A1	monocyte	LPS	PC2_zscore	-0.00244388314703632	0.716414359969677	-0.193844037398074
ALDH6A1	monocyte	IAV	PC2_zscore	0.00141040045063626	0.559243786809973	0.0750765552675555
ALDH6A1	monocyte	Tcruzi	PC2_zscore	0.001736011591407	0.715229935005223	0.233079996486763
ALDH6A1	B	NI	PC2_zscore	0.00192576980441347	0.706624235301553	0.268965295198783
ALDH6A1	B	LPS	PC2_zscore	0.000176563689879762	0.7585217493642	0.027324303326134
ALDH6A1	B	IAV	PC2_zscore	0.000484650496973023	0.748908903987389	0.0748303064431213
ALDH6A1	B	Tcruzi	PC2_zscore	0.000879642759219222	0.736814116390955	0.134740807565107
ALDH6A1	CD4T	NI	PC2_zscore	-0.00048218671552086	0.769200683474985	-0.0772450147047114
ALDH6A1	CD4T	LPS	PC2_zscore	0.000708613399159874	0.740557025202353	0.122881099704152
ALDH6A1	CD4T	IAV	PC2_zscore	6.03166815332945e-05	0.764389945116896	0.0100354317518704
ALDH6A1	CD4T	Tcruzi	PC2_zscore	0.00187960991155604	0.701716442954392	0.289273370227807
LIN52	NK	NI	PC2_zscore	-0.00255711220130739	0.609952033163391	-0.384993127847011
LIN52	NK	LPS	PC2_zscore	-0.00261493393106206	0.606335190505684	-0.371184022721371
LIN52	NK	IAV	PC2_zscore	-0.00204361072155873	0.612583095020315	-0.273226650036876
LIN52	NK	Tcruzi	PC2_zscore	-0.00221245336150024	0.620535260748445	-0.333848996853296
LIN52	CD8T	NI	PC2_zscore	-0.00317386415970065	0.590034488813968	-0.473548752213099
LIN52	CD8T	LPS	PC2_zscore	-0.00191592373834321	0.628256599673283	-0.301754151209775
LIN52	CD8T	IAV	PC2_zscore	-0.0053732153736938	0.543921148188395	-0.444828712666416
LIN52	CD8T	Tcruzi	PC2_zscore	-0.00082205276778721	0.66562652889564	-0.122865152756782
LIN52	monocyte	NI	PC2_zscore	-0.00291293120075512	0.574074645123683	-0.417660025564887
LIN52	monocyte	LPS	PC2_zscore	-0.004361301327155	0.53751535079109	-0.520164276684498
LIN52	monocyte	IAV	PC2_zscore	-0.00486527973571595	0.422600421216154	-0.417623591724053
LIN52	monocyte	Tcruzi	PC2_zscore	-0.00221730374863661	0.618403703187761	-0.362185355197978
LIN52	B	NI	PC2_zscore	-0.00323286854699941	0.587466607677247	-0.483516764365964
LIN52	B	LPS	PC2_zscore	-0.00258061762759051	0.605402680893733	-0.421630993339392
LIN52	B	IAV	PC2_zscore	-0.00166024915744379	0.637574537813933	-0.275569735800803
LIN52	B	Tcruzi	PC2_zscore	-0.000331327052170812	0.680870134843368	-0.046192356296151
LIN52	CD4T	NI	PC2_zscore	-0.00220758570095732	0.614999241683545	-0.395892574931482
LIN52	CD4T	LPS	PC2_zscore	-0.00284459540725028	0.592011203540625	-0.483474127248409
LIN52	CD4T	IAV	PC2_zscore	-0.00108221746488641	0.661413826508402	-0.184042048404643
LIN52	CD4T	Tcruzi	PC2_zscore	-0.00286103094227403	0.593191293399988	-0.475855863538017
ABCD4	NK	NI	PC2_zscore	-0.00263785168108386	0.651976946011209	-0.419663638856326
ABCD4	NK	LPS	PC2_zscore	-0.00220682559699277	0.659887732408926	-0.349465178207016
ABCD4	NK	IAV	PC2_zscore	-0.0025396920707473	0.644467691257951	-0.364650010501365
ABCD4	NK	Tcruzi	PC2_zscore	-0.00256833759438004	0.654082857660321	-0.412781859152869
ABCD4	CD8T	NI	PC2_zscore	-0.00259760077989308	0.650738090593165	-0.435994196207611
ABCD4	CD8T	LPS	PC2_zscore	-0.00247853951003196	0.654290167977741	-0.415529185274481
ABCD4	CD8T	IAV	PC2_zscore	-0.00197147968737156	0.664617182699631	-0.329525223976797
ABCD4	CD8T	Tcruzi	PC2_zscore	-0.00240076877666892	0.655706801135804	-0.419201904646587
ABCD4	monocyte	NI	PC2_zscore	-0.0011233794414271	0.660157061413025	-0.148418441589095
ABCD4	monocyte	LPS	PC2_zscore	-0.00207919120246135	0.647499774317864	-0.305955910034991
ABCD4	monocyte	IAV	PC2_zscore	-0.00930541516269066	0.345006980489041	-0.590591653164229
ABCD4	monocyte	Tcruzi	PC2_zscore	-0.0025782695955856	0.652088803467146	-0.428626236345527
ABCD4	B	NI	PC2_zscore	-0.00180854681319455	0.674450698245387	-0.336129514975396
ABCD4	B	LPS	PC2_zscore	-0.00251904719341181	0.651944950102308	-0.434074636318029
ABCD4	B	IAV	PC2_zscore	-0.00198659087327817	0.668401877525926	-0.365036468222868
ABCD4	B	Tcruzi	PC2_zscore	-0.00173882686025949	0.67698378572677	-0.320541972391525
ABCD4	CD4T	NI	PC2_zscore	-0.00125296464087767	0.696468970934708	-0.231718631797192
ABCD4	CD4T	LPS	PC2_zscore	-0.00240184805240109	0.652104492589115	-0.442826929819627
ABCD4	CD4T	IAV	PC2_zscore	-0.00234131259722772	0.654488247381836	-0.433122438215516
ABCD4	CD4T	Tcruzi	PC2_zscore	-0.00179755518394004	0.674228060375589	-0.348811810788214
NPC2	NK	NI	PC2_zscore	-0.0011704941649972	0.676429368720027	-0.205356108128758
NPC2	NK	LPS	PC2_zscore	-0.00409185113588965	0.596078622896645	-0.444033402557518
NPC2	NK	IAV	PC2_zscore	-0.00536276509286618	0.550086148096604	-0.493977670657777
NPC2	NK	Tcruzi	PC2_zscore	-0.00383699460609912	0.611864516698791	-0.437677876650764
NPC2	CD8T	NI	PC2_zscore	0.000113895790454957	0.722806066639235	0.0191792618373205
NPC2	CD8T	LPS	PC2_zscore	-0.00126401638200854	0.672107652517494	-0.227820271966531
NPC2	CD8T	IAV	PC2_zscore	-0.00250937867943019	0.631752894419472	-0.361666575120067
NPC2	CD8T	Tcruzi	PC2_zscore	-0.00207161212344899	0.64386114271564	-0.365252803814611
NPC2	monocyte	NI	PC2_zscore	-0.00141025424924612	0.645716252466064	-0.258231443795242
NPC2	monocyte	LPS	PC2_zscore	0.000467452561593277	0.70671502747464	0.0686618467281815
NPC2	monocyte	IAV	PC2_zscore	0.00198369578774034	0.607034412263063	0.207361215959898
NPC2	monocyte	Tcruzi	PC2_zscore	-0.000387637618091386	0.705941531404934	-0.0721800838731151
NPC2	B	NI	PC2_zscore	-0.00176472870875741	0.654456067315235	-0.321876922725227
NPC2	B	LPS	PC2_zscore	-0.00224624367924372	0.638217540859379	-0.387465179621785
NPC2	B	IAV	PC2_zscore	-0.00347697032154226	0.611568493293073	-0.464274448749899
NPC2	B	Tcruzi	PC2_zscore	-0.00157324677801349	0.661837773951387	-0.28684095831242
NPC2	CD4T	NI	PC2_zscore	-5.03503962468361e-05	0.721931339605958	-0.00938277609715112
NPC2	CD4T	LPS	PC2_zscore	-0.000674834478969836	0.696207327630543	-0.13795938610126
NPC2	CD4T	IAV	PC2_zscore	-0.000932835202299452	0.684819851310248	-0.193366261082916
NPC2	CD4T	Tcruzi	PC2_zscore	-0.00125709615404424	0.670945168020534	-0.257113951537507
ISCA2	NK	NI	PC2_zscore	-0.00043065876240515	0.880119949245064	-0.09033776550066
ISCA2	NK	LPS	PC2_zscore	-3.3615826715624e-05	0.871029144106462	-0.00736278314565331
ISCA2	NK	IAV	PC2_zscore	0.00100889028984881	0.8360134066126	0.168103244259406
ISCA2	NK	Tcruzi	PC2_zscore	-0.000200981521462705	0.87805221057096	-0.044588351914383
ISCA2	CD8T	NI	PC2_zscore	0.00104154631653494	0.837742123865436	0.22578355043498
ISCA2	CD8T	LPS	PC2_zscore	-7.4033034149026e-05	0.874742718810596	-0.0177989276657665
ISCA2	CD8T	IAV	PC2_zscore	-0.000536847410607742	0.87488373259679	-0.100737431231653
ISCA2	CD8T	Tcruzi	PC2_zscore	0.000279509674357229	0.862923012281051	0.0727948727341619
ISCA2	monocyte	NI	PC2_zscore	-0.00111155953196983	0.838048399107312	-0.192633218441645
ISCA2	monocyte	LPS	PC2_zscore	0.000221277728244537	0.856188887823345	0.0506480153739883
ISCA2	monocyte	IAV	PC2_zscore	-0.0194888719130009	0.242466466071842	-1.04092284986853
ISCA2	monocyte	Tcruzi	PC2_zscore	-0.000504018899226259	0.875416130956486	-0.112701689145231
ISCA2	B	NI	PC2_zscore	0.000696342104483013	0.8471185399669	0.176362242030978
ISCA2	B	LPS	PC2_zscore	0.000870670911828172	0.841156761191552	0.20940061482617
ISCA2	B	IAV	PC2_zscore	0.000417098203167215	0.857640451648416	0.110060402903239
ISCA2	B	Tcruzi	PC2_zscore	-8.92752780219617e-05	0.876642702877246	-0.0228900014594291
ISCA2	CD4T	NI	PC2_zscore	8.77339647966707e-05	0.871208182060533	0.0261800710149868
ISCA2	CD4T	LPS	PC2_zscore	0.000484724111271164	0.853000074467087	0.144478569372525
ISCA2	CD4T	IAV	PC2_zscore	-1.80708537419912e-05	0.875789439420366	-0.00526204866188329
ISCA2	CD4T	Tcruzi	PC2_zscore	0.00120979422742942	0.828913797658425	0.268575922068712
AREL1	NK	NI	PC2_zscore	-0.00018986164415395	0.803808093001146	-0.0407644385330377
AREL1	NK	LPS	PC2_zscore	0.000120239815602371	0.809147506060423	0.0230804458028594
AREL1	NK	IAV	PC2_zscore	-0.00056820042498254	0.781810024407294	-0.0903349657010922
AREL1	NK	Tcruzi	PC2_zscore	1.14492657859377e-05	0.810325737217556	0.00243914004506215
AREL1	CD8T	NI	PC2_zscore	-0.00054499755011945	0.791773624133511	-0.117220225149979
AREL1	CD8T	LPS	PC2_zscore	-0.00017867328644181	0.803608417035499	-0.039124049535637
AREL1	CD8T	IAV	PC2_zscore	-0.0008765470309061	0.781544807674976	-0.131745013849532
AREL1	CD8T	Tcruzi	PC2_zscore	-0.000394889208435516	0.796702466339047	-0.0875054410351235
AREL1	monocyte	NI	PC2_zscore	-0.000301532739925312	0.778880596690427	-0.0612572800247646
AREL1	monocyte	LPS	PC2_zscore	0.00331726712691638	0.676142319304945	0.353771296521735
AREL1	monocyte	IAV	PC2_zscore	0.00522930465064412	0.512161999968974	0.430415371215996
AREL1	monocyte	Tcruzi	PC2_zscore	-0.000338260649896737	0.797840277930781	-0.0786761480706755
AREL1	B	NI	PC2_zscore	5.7730525525477e-05	0.812415793724652	0.0130511930321427
AREL1	B	LPS	PC2_zscore	0.000476538911480501	0.802354196993896	0.098341855226682
AREL1	B	IAV	PC2_zscore	0.000328262456810777	0.807055402005989	0.0700781831187316
AREL1	B	Tcruzi	PC2_zscore	1.12879323971168e-05	0.810732380080517	0.00254230896943054
AREL1	CD4T	NI	PC2_zscore	-0.00055994262837182	0.788727778851635	-0.129012946593292
AREL1	CD4T	LPS	PC2_zscore	3.4584275923568e-05	0.812616761111348	0.00851250100700676
AREL1	CD4T	IAV	PC2_zscore	-0.000147880955611798	0.804931670051209	-0.0363100063489628
AREL1	CD4T	Tcruzi	PC2_zscore	-0.000130837629720278	0.805676186685226	-0.0318825578971427
FCF1	NK	NI	PC2_zscore	-0.000893414521449672	0.80568447410071	-0.187898394301688
FCF1	NK	LPS	PC2_zscore	-0.000719274267318538	0.807123088118142	-0.156889152506462
FCF1	NK	IAV	PC2_zscore	-0.000603701836841286	0.801516621482005	-0.119122957710474
FCF1	NK	Tcruzi	PC2_zscore	-0.000435580945987267	0.818194328948631	-0.118648588730656
FCF1	CD8T	NI	PC2_zscore	-0.000707205991326933	0.808954147601817	-0.187236351384909
FCF1	CD8T	LPS	PC2_zscore	-0.000228249436590579	0.824033797129958	-0.0615536276896836
FCF1	CD8T	IAV	PC2_zscore	-0.000554125922809045	0.810464978363905	-0.12892769655469
FCF1	CD8T	Tcruzi	PC2_zscore	-0.000558678021640542	0.813628234039915	-0.157471666332004
FCF1	monocyte	NI	PC2_zscore	-0.00061231149094718	0.791499333449454	-0.143253999200312
FCF1	monocyte	LPS	PC2_zscore	0.00126230997943365	0.796799868718277	0.179712157361901
FCF1	monocyte	IAV	PC2_zscore	-0.00975526207584122	0.379081989094353	-0.671908529324213
FCF1	monocyte	Tcruzi	PC2_zscore	-0.000325072602081476	0.822145366358095	-0.0959460876038579
FCF1	B	NI	PC2_zscore	-0.000472795139920177	0.816495637755012	-0.138135410960394
FCF1	B	LPS	PC2_zscore	-0.000435648571154613	0.817878332081734	-0.128272332244068
FCF1	B	IAV	PC2_zscore	-0.000225592992825735	0.825785201413576	-0.0645561625269224
FCF1	B	Tcruzi	PC2_zscore	-0.000302517797972218	0.822959799463345	-0.0879866290802769
FCF1	CD4T	NI	PC2_zscore	-0.000438127118885091	0.817046156243865	-0.139128615256199
FCF1	CD4T	LPS	PC2_zscore	-0.000247027960801735	0.826308087426548	-0.0779487993906487
FCF1	CD4T	IAV	PC2_zscore	-0.000664046002448932	0.807746370195679	-0.19405865393903
FCF1	CD4T	Tcruzi	PC2_zscore	-0.000321863099908445	0.822581149874976	-0.101335920643219
YLPM1	NK	NI	PC2_zscore	0.0108437535669648	0.135644200635979	1.29572096934388
YLPM1	NK	LPS	PC2_zscore	0.01265278755168	0.0951609723096601	1.5583476479247
YLPM1	NK	IAV	PC2_zscore	0.0140066324032832	0.0752425210659626	1.64831667501576
YLPM1	NK	Tcruzi	PC2_zscore	0.0122797256496001	0.103117603149067	1.5006686369529
YLPM1	CD8T	NI	PC2_zscore	0.0123454450242995	0.0894205063257203	1.67694677713711
YLPM1	CD8T	LPS	PC2_zscore	0.0117106524057673	0.108600224603852	1.50799011041984
YLPM1	CD8T	IAV	PC2_zscore	0.00923001321711098	0.185241936614374	0.999518918212603
YLPM1	CD8T	Tcruzi	PC2_zscore	0.0106813767852805	0.133106611542247	1.3532711934017
YLPM1	monocyte	NI	PC2_zscore	0.0133300581211388	0.0707243576947163	1.8187801400399
YLPM1	monocyte	LPS	PC2_zscore	0.0157787263095033	0.0516048902644959	1.78163114079482
YLPM1	monocyte	IAV	PC2_zscore	0.0081566350511868	0.181914357284342	0.644595068333534
YLPM1	monocyte	Tcruzi	PC2_zscore	0.00900173425009179	0.192769937583648	0.982418924438173
YLPM1	B	NI	PC2_zscore	0.0124766809242944	0.0855858901565516	1.70430048471456
YLPM1	B	LPS	PC2_zscore	0.0109972363427655	0.120431184302602	1.45296147138177
YLPM1	B	IAV	PC2_zscore	0.00947813548061335	0.175198760823303	1.09271405591192
YLPM1	B	Tcruzi	PC2_zscore	0.0154599376777136	0.058325727018087	1.7421089265231
YLPM1	CD4T	NI	PC2_zscore	0.0126026978949442	0.067965231313509	1.96666481644497
YLPM1	CD4T	LPS	PC2_zscore	0.0135151878143056	0.0584359902021332	2.08438709760919
YLPM1	CD4T	IAV	PC2_zscore	0.0149018635728396	0.0544012224167618	2.03054819172749
YLPM1	CD4T	Tcruzi	PC2_zscore	0.00978596898126779	0.151454666677166	1.28448265833251
DLST	NK	NI	PC2_zscore	2.82906198074829e-05	0.81101856388845	0.00891764020094001
DLST	NK	LPS	PC2_zscore	0.000456559070463396	0.794256794665135	0.0951543640744552
DLST	NK	IAV	PC2_zscore	-0.00168641136624848	0.750547163406648	-0.206050226124961
DLST	NK	Tcruzi	PC2_zscore	-9.17748287255472e-05	0.813430701255117	-0.0275446559899772
DLST	CD8T	NI	PC2_zscore	0.00016166099614291	0.806187896454095	0.0511793751456115
DLST	CD8T	LPS	PC2_zscore	-8.80711735183631e-05	0.812390630779718	-0.0265817613981194
DLST	CD8T	IAV	PC2_zscore	9.06695899614924e-05	0.803680487734884	0.0232278356442031
DLST	CD8T	Tcruzi	PC2_zscore	0.000104485423689798	0.808332159749348	0.033830488270368
DLST	monocyte	NI	PC2_zscore	-0.000300206787935392	0.77552616997161	-0.0677330744866464
DLST	monocyte	LPS	PC2_zscore	-1.01915799431875e-05	0.791380958567015	-0.00262867658748433
DLST	monocyte	IAV	PC2_zscore	-0.000452836994525003	0.623658311382904	-0.0479643465595691
DLST	monocyte	Tcruzi	PC2_zscore	2.23188461580519e-05	0.811617076221683	0.00731157201320618
DLST	B	NI	PC2_zscore	-8.42621329928592e-05	0.813114936446582	-0.0266028283946173
DLST	B	LPS	PC2_zscore	0.000206111853446023	0.804722470021675	0.0634766202257171
DLST	B	IAV	PC2_zscore	0.000119660785211284	0.807801331405985	0.0384080803912878
DLST	B	Tcruzi	PC2_zscore	-3.78267313965126e-06	0.812640675301364	-0.00122890812771694
DLST	CD4T	NI	PC2_zscore	5.51724260007127e-05	0.81011602215455	0.0188510077718301
DLST	CD4T	LPS	PC2_zscore	5.46402501797217e-05	0.810137921557029	0.0186877492128961
DLST	CD4T	IAV	PC2_zscore	-4.28900890893853e-05	0.813883436645673	-0.0143439623709867
DLST	CD4T	Tcruzi	PC2_zscore	-1.39223222730682e-05	0.813535582222628	-0.00469356222068477
EIF2B2	NK	NI	PC2_zscore	-0.00274004966606363	0.623329883650646	-0.481493134899474
EIF2B2	NK	LPS	PC2_zscore	-0.00165015144524427	0.636195858998958	-0.201431869067367
EIF2B2	NK	IAV	PC2_zscore	-0.00269247190658957	0.61449394765269	-0.41398240203937
EIF2B2	NK	Tcruzi	PC2_zscore	-0.0027311156496876	0.623916924968448	-0.479125342534548
EIF2B2	CD8T	NI	PC2_zscore	-0.00237907834145378	0.634158281865205	-0.439902596178506
EIF2B2	CD8T	LPS	PC2_zscore	-0.00242524513850359	0.631879433583012	-0.438580406105966
EIF2B2	CD8T	IAV	PC2_zscore	-0.00203828624375405	0.634955412971989	-0.307509911702115
EIF2B2	CD8T	Tcruzi	PC2_zscore	-0.00289226371672855	0.618497778208729	-0.506922916816055
EIF2B2	monocyte	NI	PC2_zscore	-0.00305928278534797	0.591212909822894	-0.480266886009246
EIF2B2	monocyte	LPS	PC2_zscore	-0.00268412095769729	0.609428303237701	-0.44513372962547
EIF2B2	monocyte	IAV	PC2_zscore	-0.00923481076882846	0.30926323223575	-0.675078647837942
EIF2B2	monocyte	Tcruzi	PC2_zscore	-0.00270883412529477	0.623132871526184	-0.493840403054309
EIF2B2	B	NI	PC2_zscore	-0.00251300665979922	0.629391384250223	-0.466721779923363
EIF2B2	B	LPS	PC2_zscore	-0.00244956806591295	0.63152796134835	-0.457054167143047
EIF2B2	B	IAV	PC2_zscore	-0.00256391831647017	0.627754933639743	-0.473679804452339
EIF2B2	B	Tcruzi	PC2_zscore	-0.00243113682687945	0.632291107211523	-0.451111316786339
EIF2B2	CD4T	NI	PC2_zscore	-0.00280577321089931	0.618667442002757	-0.516204374712126
EIF2B2	CD4T	LPS	PC2_zscore	-0.00259406635003608	0.625283794266124	-0.493763532629367
EIF2B2	CD4T	IAV	PC2_zscore	-0.00270711406541469	0.62173931536308	-0.505819705568024
EIF2B2	CD4T	Tcruzi	PC2_zscore	-0.00236586907168933	0.634361013192293	-0.450206452940788
MLH3	NK	NI	PC2_zscore	0.0119519019500672	0.214084912410853	0.953611783776718
MLH3	NK	LPS	PC2_zscore	0.0108674558504295	0.239395370936532	0.847362050392441
MLH3	NK	IAV	PC2_zscore	0.0109070903435304	0.237837530927495	0.846584905268098
MLH3	NK	Tcruzi	PC2_zscore	0.00988162624028965	0.258547181279365	0.775309220276072
MLH3	CD8T	NI	PC2_zscore	0.00376959575794195	0.413044831205916	0.298918247512075
MLH3	CD8T	LPS	PC2_zscore	0.0124631361096596	0.198093639793724	1.02996345972794
MLH3	CD8T	IAV	PC2_zscore	0.00843089057714717	0.281377744412852	0.709604935286839
MLH3	CD8T	Tcruzi	PC2_zscore	0.00972575848160382	0.245562471905037	0.854892714209217
MLH3	monocyte	NI	PC2_zscore	0.0116830475583775	0.206516422755298	0.987560407014846
MLH3	monocyte	LPS	PC2_zscore	0.0159222569403816	0.151914781470574	1.20842246498135
MLH3	monocyte	IAV	PC2_zscore	0.00516528440941966	0.307657474340111	0.263569792656166
MLH3	monocyte	Tcruzi	PC2_zscore	0.00889621036085077	0.272377278164121	0.742807785608239
MLH3	B	NI	PC2_zscore	0.00529823804413508	0.367508945391008	0.435163944401465
MLH3	B	LPS	PC2_zscore	0.00726418189032708	0.309853278365464	0.623609529576122
MLH3	B	IAV	PC2_zscore	0.00862230477246298	0.276935081771561	0.730866076376457
MLH3	B	Tcruzi	PC2_zscore	0.00988486974163866	0.246275838991726	0.840333136974268
MLH3	CD4T	NI	PC2_zscore	0.0154630526955671	0.126436381710066	1.43652832238698
MLH3	CD4T	LPS	PC2_zscore	0.0222624608583735	0.105701298595797	1.59914129826337
MLH3	CD4T	IAV	PC2_zscore	0.00707330835856295	0.298812379840711	0.701537477318135
MLH3	CD4T	Tcruzi	PC2_zscore	0.00754984446708644	0.28445990615415	0.747534376361733
ACYP1	NK	NI	PC2_zscore	0.00095098110041254	0.788554898655935	0.150524529751534
ACYP1	NK	LPS	PC2_zscore	0.00162605363692568	0.770418197462826	0.224361418753849
ACYP1	NK	IAV	PC2_zscore	-0.000580568035993679	0.816464173279329	-0.0719478321455852
ACYP1	NK	Tcruzi	PC2_zscore	0.000923278764795056	0.78939831403862	0.144307002187787
ACYP1	CD8T	NI	PC2_zscore	0.000475878894936983	0.802801741047614	0.0818864624285119
ACYP1	CD8T	LPS	PC2_zscore	0.000106870086674439	0.812476839768415	0.0168194864866579
ACYP1	CD8T	IAV	PC2_zscore	0.0015358404461473	0.769820432690194	0.232035510285519
ACYP1	CD8T	Tcruzi	PC2_zscore	0.000200749811705599	0.81117427037058	0.0335262086650916
ACYP1	monocyte	NI	PC2_zscore	0.00152916325915334	0.758608085847385	0.213235881851572
ACYP1	monocyte	LPS	PC2_zscore	0.000379756408462239	0.792181658728703	0.0520415000546409
ACYP1	monocyte	IAV	PC2_zscore	-0.0228718982589548	0.308292843808356	-0.825915564888118
ACYP1	monocyte	Tcruzi	PC2_zscore	0.000208480990419033	0.810072349154837	0.0334905681040251
ACYP1	B	NI	PC2_zscore	0.000384362015295161	0.806394855920129	0.0670187453919409
ACYP1	B	LPS	PC2_zscore	0.00206576628690809	0.754865956694789	0.316834934197645
ACYP1	B	IAV	PC2_zscore	0.0024639900423926	0.747125531010865	0.340349275490303
ACYP1	B	Tcruzi	PC2_zscore	0.00056208474384986	0.800318467981101	0.0973023979269655
ACYP1	CD4T	NI	PC2_zscore	0.00123864455649386	0.775696053851914	0.235058335339494
ACYP1	CD4T	LPS	PC2_zscore	0.00239472219142889	0.742753892332229	0.367574193658342
ACYP1	CD4T	IAV	PC2_zscore	0.00112220617375242	0.780702881314519	0.208540767038258
ACYP1	CD4T	Tcruzi	PC2_zscore	-0.00088140232529225	0.825709552126262	-0.131364641532419
NEK9	NK	NI	PC2_zscore	0.000299394286801709	0.830034580993354	0.0962225367699134
NEK9	NK	LPS	PC2_zscore	0.000820815747594627	0.811166814928548	0.182542312352397
NEK9	NK	IAV	PC2_zscore	0.00013239281125498	0.822074107941611	0.0311512987195191
NEK9	NK	Tcruzi	PC2_zscore	0.000271481569130247	0.83105670756408	0.0858587493181485
NEK9	CD8T	NI	PC2_zscore	0.0005829429795072	0.819917688569377	0.189017813173406
NEK9	CD8T	LPS	PC2_zscore	0.000449336337673554	0.824398814824349	0.150629928043639
NEK9	CD8T	IAV	PC2_zscore	0.000727762897360357	0.813004114582989	0.173554873427286
NEK9	CD8T	Tcruzi	PC2_zscore	0.00049104486136507	0.823162799190437	0.167349868205892
NEK9	monocyte	NI	PC2_zscore	-0.000483781518900461	0.819704415610461	-0.0883391911213583
NEK9	monocyte	LPS	PC2_zscore	0.000605286455835356	0.802046674561594	0.144966629430787
NEK9	monocyte	IAV	PC2_zscore	-0.00994525220463623	0.434398531176558	-0.597959590944645
NEK9	monocyte	Tcruzi	PC2_zscore	0.000237366443655412	0.832672483700507	0.0759673160225835
NEK9	B	NI	PC2_zscore	0.000442514543930372	0.825116001029595	0.151968208908027
NEK9	B	LPS	PC2_zscore	0.000533856813967481	0.821655924516169	0.177621549666394
NEK9	B	IAV	PC2_zscore	0.00055044277862088	0.82126680108867	0.179677709966053
NEK9	B	Tcruzi	PC2_zscore	0.000326377608017633	0.829668681223995	0.110238991957712
NEK9	CD4T	NI	PC2_zscore	0.000427149865870643	0.825311556183864	0.156437861041999
NEK9	CD4T	LPS	PC2_zscore	0.000431589825810748	0.825019842642997	0.159000538641759
NEK9	CD4T	IAV	PC2_zscore	0.0003015178556211	0.831632850929789	0.107957050345972
NEK9	CD4T	Tcruzi	PC2_zscore	0.000262043036809532	0.833210556106248	0.0911680651619995
TMED10	NK	NI	PC2_zscore	0.00567997549961279	0.545361253764276	0.633184766777429
TMED10	NK	LPS	PC2_zscore	0.00705847608553561	0.524045502167008	0.686828801287296
TMED10	NK	IAV	PC2_zscore	0.00732228408379674	0.514765269444472	0.694674014418521
TMED10	NK	Tcruzi	PC2_zscore	0.0022024668493585	0.639989220150962	0.311905515353854
TMED10	CD8T	NI	PC2_zscore	0.00398902065742991	0.568780920841829	0.573585580882767
TMED10	CD8T	LPS	PC2_zscore	0.00269858560442404	0.615585444719606	0.410550857720883
TMED10	CD8T	IAV	PC2_zscore	0.00168658315134602	0.655412486418554	0.254642840190048
TMED10	CD8T	Tcruzi	PC2_zscore	0.00208638222872162	0.636009626870087	0.340978420553335
TMED10	monocyte	NI	PC2_zscore	0.0197685990373696	0.0997600007154032	1.62303041696967
TMED10	monocyte	LPS	PC2_zscore	0.000111368804104932	0.71078398416051	0.0178095555379091
TMED10	monocyte	IAV	PC2_zscore	0.00388797725023086	0.553536805278293	0.534785595438612
TMED10	monocyte	Tcruzi	PC2_zscore	0.00626943880114692	0.522715279934367	0.718391254936208
TMED10	B	NI	PC2_zscore	0.000246067606873409	0.715872829856268	0.0408330513151115
TMED10	B	LPS	PC2_zscore	-0.000640414691555573	0.743977571231278	-0.10128167373996
TMED10	B	IAV	PC2_zscore	0.00602313080138096	0.53069099872873	0.685870767804518
TMED10	B	Tcruzi	PC2_zscore	0.00223685276329079	0.630031649785475	0.36297546436721
TMED10	CD4T	NI	PC2_zscore	0.000757350360111821	0.692850683671044	0.144709755940926
TMED10	CD4T	LPS	PC2_zscore	0.0027620052026309	0.594071552673633	0.503677177474095
TMED10	CD4T	IAV	PC2_zscore	0.00217172418174096	0.621779794951222	0.406549267433507
TMED10	CD4T	Tcruzi	PC2_zscore	-0.000949315722860668	0.723078838610318	-0.158281984733941
FOS	NK	NI	PC2_zscore	0.000878765450822352	0.537560430013335	0.0182609953896707
FOS	NK	LPS	PC2_zscore	0.0590008119728068	0.194271596062796	1.14094153036601
FOS	NK	IAV	PC2_zscore	0.0746752240007135	0.148646531694875	1.41586588825566
FOS	NK	Tcruzi	PC2_zscore	0.0468344837541034	0.24563780614327	0.918364402869135
FOS	CD8T	NI	PC2_zscore	0.004444115183086	0.510692069947288	0.116717064627383
FOS	CD8T	LPS	PC2_zscore	0.0823408059912399	0.137269476356638	1.50178435732434
FOS	CD8T	IAV	PC2_zscore	0.0430679674244073	0.238674029737332	0.94548047645191
FOS	CD8T	Tcruzi	PC2_zscore	0.0619714013900161	0.162476266402837	1.31040037897302
FOS	monocyte	NI	PC2_zscore	0.125387409694795	3.92025106256101e-05	4.29557469633023
FOS	monocyte	LPS	PC2_zscore	0.0168648319156844	0.377770057728053	0.501614262995114
FOS	monocyte	IAV	PC2_zscore	-0.0198596739677229	0.384130565302816	-0.509060213444776
FOS	monocyte	Tcruzi	PC2_zscore	0.0436821238588108	0.166609011773599	1.32722265043584
FOS	B	NI	PC2_zscore	-0.0216606983211442	0.40164184321705	-0.466783706964131
FOS	B	LPS	PC2_zscore	0.0202742181850517	0.370535785359235	0.509113278091035
FOS	B	IAV	PC2_zscore	0.00793871036077255	0.481653350037543	0.187399873424733
FOS	B	Tcruzi	PC2_zscore	-0.0112306209351248	0.473359796025797	-0.267262857642015
FOS	CD4T	NI	PC2_zscore	0.0418380122229449	0.22905201582374	0.988823270475511
FOS	CD4T	LPS	PC2_zscore	0.0701416820673323	0.141302198716763	1.47816276890036
FOS	CD4T	IAV	PC2_zscore	0.0158649636099548	0.411145397377689	0.397408606674366
FOS	CD4T	Tcruzi	PC2_zscore	0.0140936996335958	0.426715191069808	0.351814000592709
BATF	NK	NI	PC2_zscore	0.0176217108156173	0.282360068618075	0.57487578403555
BATF	NK	LPS	PC2_zscore	0.00332049318288499	0.454872995335747	0.113627139002865
BATF	NK	IAV	PC2_zscore	0.0106271948658471	0.358708549184192	0.362478073253243
BATF	NK	Tcruzi	PC2_zscore	-0.0036856955044831	0.455929822338046	-0.112459483953165
BATF	CD8T	NI	PC2_zscore	-0.0629780223845992	0.0130302032553516	-2.22704195971564
BATF	CD8T	LPS	PC2_zscore	0.0675262372076382	0.00525262579422075	2.53464131703855
BATF	CD8T	IAV	PC2_zscore	0.0100697225156007	0.38031460156418	0.304776640212843
BATF	CD8T	Tcruzi	PC2_zscore	-0.0604759550868567	0.0136405946292114	-2.20626882800259
BATF	monocyte	NI	PC2_zscore	0.0548408698528707	0.0839195910047674	1.36530726032599
BATF	monocyte	LPS	PC2_zscore	0.119381672947214	0.000110040226756971	3.50470902126254
BATF	monocyte	IAV	PC2_zscore	0.0833932993762287	0.0280274545337694	1.85472597450189
BATF	monocyte	Tcruzi	PC2_zscore	0.00357667017205024	0.464917732053723	0.0875635222867876
BATF	B	NI	PC2_zscore	-0.00653211696716224	0.428161909993837	-0.183035129785486
BATF	B	LPS	PC2_zscore	0.0681946169857277	0.00966377936634367	2.29403822247254
BATF	B	IAV	PC2_zscore	0.100962137178089	0.000550026455238318	3.12404919515638
BATF	B	Tcruzi	PC2_zscore	-0.017010094240277	0.309136883151303	-0.501347445939126
BATF	CD4T	NI	PC2_zscore	-0.0511633196737482	0.0308079437068876	-1.86412876977895
BATF	CD4T	LPS	PC2_zscore	0.0402107330110248	0.0172201275254688	2.10854575552176
BATF	CD4T	IAV	PC2_zscore	0.0371223369278469	0.0473428765231291	1.66695064761464
BATF	CD4T	Tcruzi	PC2_zscore	-0.0281592461237126	0.119320025869397	-1.17833612159957
TTLL5	NK	NI	PC2_zscore	-0.00522691881069249	0.671902851502451	-0.431180503724645
TTLL5	NK	LPS	PC2_zscore	-0.00635876041736366	0.657183279840895	-0.46204291467592
TTLL5	NK	IAV	PC2_zscore	-0.00320809686954015	0.707502928662725	-0.300650422528072
TTLL5	NK	Tcruzi	PC2_zscore	-0.00125686399513796	0.752942986605283	-0.13148401245885
TTLL5	CD8T	NI	PC2_zscore	-0.0014264276066599	0.744011679526691	-0.174790645317103
TTLL5	CD8T	LPS	PC2_zscore	-0.00470538714563382	0.673605251478529	-0.42977393632401
TTLL5	CD8T	IAV	PC2_zscore	-0.00333195086457648	0.700980709603378	-0.330476221291823
TTLL5	CD8T	Tcruzi	PC2_zscore	-0.000643509607251569	0.765695191562664	-0.0792635025698296
TTLL5	monocyte	NI	PC2_zscore	-0.00418550259723932	0.665036494340065	-0.412871861969514
TTLL5	monocyte	LPS	PC2_zscore	-5.40755051305374e-05	0.774563680853344	-0.00583408727753301
TTLL5	monocyte	IAV	PC2_zscore	-0.0290310483271132	0.154055413582817	-1.17918204969629
TTLL5	monocyte	Tcruzi	PC2_zscore	-0.00026415782890693	0.777957530701469	-0.0315379909061931
TTLL5	B	NI	PC2_zscore	-0.00185257725704343	0.731483177944565	-0.225132940625118
TTLL5	B	LPS	PC2_zscore	0.00180158319878406	0.741461322914965	0.210848128949485
TTLL5	B	IAV	PC2_zscore	-0.00388473782750737	0.686114359295665	-0.387388280626946
TTLL5	B	Tcruzi	PC2_zscore	0.0023385745828923	0.730503267063228	0.252235625508191
TTLL5	CD4T	NI	PC2_zscore	0.000442535598560401	0.778001021044753	0.0637020091700469
TTLL5	CD4T	LPS	PC2_zscore	-0.00263656512583806	0.699549892911913	-0.34414287470515
TTLL5	CD4T	IAV	PC2_zscore	9.20879704435887e-05	0.78826251416943	0.0127568158696657
TTLL5	CD4T	Tcruzi	PC2_zscore	0.00591938892344637	0.648302913623858	0.507381531679984
ERG28	NK	NI	PC2_zscore	3.55326270461172e-05	0.863342836113978	0.0104522139722413
ERG28	NK	LPS	PC2_zscore	-0.000215687167669661	0.856717095380238	-0.0508948536919041
ERG28	NK	IAV	PC2_zscore	-1.0222437439276e-05	0.854462997458143	-0.00229265273385443
ERG28	NK	Tcruzi	PC2_zscore	-3.28577732646004e-05	0.864341716593808	-0.00964500907711323
ERG28	CD8T	NI	PC2_zscore	-9.47003329781286e-06	0.865028892026234	-0.00295400550887419
ERG28	CD8T	LPS	PC2_zscore	-1.26079206583824e-05	0.864447531885781	-0.00381721160102709
ERG28	CD8T	IAV	PC2_zscore	0.000468674570901417	0.847965771780891	0.0934914714252922
ERG28	CD8T	Tcruzi	PC2_zscore	-1.96945942637887e-05	0.864637551017202	-0.0061476991270718
ERG28	monocyte	NI	PC2_zscore	0.000591718936173306	0.818009573562268	0.072085510756399
ERG28	monocyte	LPS	PC2_zscore	0.00160617027127839	0.803988324795322	0.167776873326396
ERG28	monocyte	IAV	PC2_zscore	-0.00887709473887327	0.502364499618137	-0.380406155677329
ERG28	monocyte	Tcruzi	PC2_zscore	7.80609759728096e-05	0.862220847403356	0.0228774713376307
ERG28	B	NI	PC2_zscore	-4.66560663093436e-05	0.863642068116087	-0.0144773268424224
ERG28	B	LPS	PC2_zscore	0.000158061171552992	0.858935250190874	0.0476510645212503
ERG28	B	IAV	PC2_zscore	-0.000123390394190235	0.860983263563065	-0.0371509711495596
ERG28	B	Tcruzi	PC2_zscore	-8.0187073257338e-05	0.862452633940115	-0.0245912839917599
ERG28	CD4T	NI	PC2_zscore	5.81633358232755e-05	0.862106694779771	0.0190272972453269
ERG28	CD4T	LPS	PC2_zscore	6.55238496233201e-05	0.861740806489954	0.0214554574234145
ERG28	CD4T	IAV	PC2_zscore	8.86100560505978e-08	0.864809164373935	2.91044387659894e-05
ERG28	CD4T	Tcruzi	PC2_zscore	-0.00012400066319925	0.859990535503519	-0.0391480879405651
IFT43	NK	NI	PC2_zscore	0.000147741705733195	0.715128959214972	0.0161663679978463
IFT43	NK	LPS	PC2_zscore	0.000274918025656239	0.703573432677139	0.0281262712568059
IFT43	NK	IAV	PC2_zscore	0.00313804537018647	0.636027885437983	0.346219806756012
IFT43	NK	Tcruzi	PC2_zscore	0.00500354926141715	0.608498706036266	0.455163379075909
IFT43	CD8T	NI	PC2_zscore	0.00425668991875124	0.61207842277758	0.478483405603592
IFT43	CD8T	LPS	PC2_zscore	0.000429021092544009	0.711065974578344	0.051030805493259
IFT43	CD8T	IAV	PC2_zscore	0.00211975531948001	0.6631726935826	0.267445323753668
IFT43	CD8T	Tcruzi	PC2_zscore	0.00184336618646253	0.672918620025067	0.247287756100055
IFT43	monocyte	NI	PC2_zscore	-0.00149338781820329	0.708283799797045	-0.125398140015331
IFT43	monocyte	LPS	PC2_zscore	0.0018637089094678	0.659874300984091	0.216457978116249
IFT43	monocyte	IAV	PC2_zscore	0.0142790431711792	0.298210951357143	0.717231425326176
IFT43	monocyte	Tcruzi	PC2_zscore	0.000780679932819565	0.702075837519587	0.095860196406444
IFT43	B	NI	PC2_zscore	0.00307398867702328	0.638381711440752	0.392462367877005
IFT43	B	LPS	PC2_zscore	0.000333117765995023	0.718011817821296	0.0416910009390666
IFT43	B	IAV	PC2_zscore	0.00390889955668864	0.620278134133565	0.447021300905042
IFT43	B	Tcruzi	PC2_zscore	0.00368494477177775	0.625463310730203	0.43146608258475
IFT43	CD4T	NI	PC2_zscore	0.00348969654011236	0.620778952254715	0.466787337863672
IFT43	CD4T	LPS	PC2_zscore	0.00214844208261668	0.660655856356802	0.321295997767516
IFT43	CD4T	IAV	PC2_zscore	0.00323995859589204	0.627024632139168	0.447142924435194
IFT43	CD4T	Tcruzi	PC2_zscore	0.00315823508142445	0.630292687792902	0.434259954398529
GPATCH2L	NK	NI	PC2_zscore	0.003272541243821	0.60874001399438	0.503413775332801
GPATCH2L	NK	LPS	PC2_zscore	0.00228174307260878	0.635484813621244	0.368362400894467
GPATCH2L	NK	IAV	PC2_zscore	0.00441298026078701	0.575569858193425	0.531253348765295
GPATCH2L	NK	Tcruzi	PC2_zscore	0.00221710367172255	0.640540049951306	0.372117826486763
GPATCH2L	CD8T	NI	PC2_zscore	0.00270390497800506	0.620347880238345	0.480107643560884
GPATCH2L	CD8T	LPS	PC2_zscore	0.00289236172766038	0.616264938568676	0.48563935958584
GPATCH2L	CD8T	IAV	PC2_zscore	0.00315309734262833	0.607628623180113	0.488612241324747
GPATCH2L	CD8T	Tcruzi	PC2_zscore	0.00222336270962891	0.637803437167603	0.406193413821968
GPATCH2L	monocyte	NI	PC2_zscore	0.0038993522438993	0.56652370618493	0.578892254871669
GPATCH2L	monocyte	LPS	PC2_zscore	0.00235112108952202	0.622646042301347	0.398591521713555
GPATCH2L	monocyte	IAV	PC2_zscore	0.0135138717437765	0.187278020994268	1.0220107727976
GPATCH2L	monocyte	Tcruzi	PC2_zscore	0.00287357249650716	0.613931588748789	0.506486121347521
GPATCH2L	B	NI	PC2_zscore	0.00275255412303946	0.618476742090541	0.487958218600859
GPATCH2L	B	LPS	PC2_zscore	0.00189759148799462	0.650064241292982	0.354121306690549
GPATCH2L	B	IAV	PC2_zscore	0.00131635633955425	0.673198051126807	0.232166536378611
GPATCH2L	B	Tcruzi	PC2_zscore	0.00320983905146087	0.60635678919438	0.524396984433338
GPATCH2L	CD4T	NI	PC2_zscore	0.00047416359940569	0.710496650222312	0.0792642774154064
GPATCH2L	CD4T	LPS	PC2_zscore	0.00366557595597629	0.588254615849076	0.594393277368851
GPATCH2L	CD4T	IAV	PC2_zscore	0.00177175615167651	0.654495766548299	0.354795669378493
GPATCH2L	CD4T	Tcruzi	PC2_zscore	0.00347759703034701	0.593608096407485	0.577269435381359
VASH1	NK	NI	PC2_zscore	-0.000531781104187935	0.776907552446067	-0.0535552735883495
VASH1	NK	LPS	PC2_zscore	-0.00184152628189066	0.752954521948808	-0.156262926525303
VASH1	NK	IAV	PC2_zscore	-0.000793527412741411	0.766170658887647	-0.0731858354124087
VASH1	NK	Tcruzi	PC2_zscore	0.000776745777456948	0.761080601784737	0.0779494762472761
VASH1	CD8T	NI	PC2_zscore	-0.000983429697443428	0.767571831281588	-0.0980436654904867
VASH1	CD8T	LPS	PC2_zscore	-0.00118993710537554	0.76426497529062	-0.113859087204343
VASH1	CD8T	IAV	PC2_zscore	0.000564332930764294	0.762098491383973	0.0582052336557839
VASH1	CD8T	Tcruzi	PC2_zscore	0.00107122842943359	0.75430284293812	0.111432278364073
VASH1	monocyte	NI	PC2_zscore	0.00491655267579458	0.649303756806454	0.33372778817483
VASH1	monocyte	LPS	PC2_zscore	-0.000121097988236975	0.762781559647818	-0.0107234919208212
VASH1	monocyte	IAV	PC2_zscore	-0.0147047689832373	0.419501662178762	-0.547767388173659
VASH1	monocyte	Tcruzi	PC2_zscore	-0.00102890618847476	0.76484499644684	-0.106779362121705
VASH1	B	NI	PC2_zscore	0.00159986979527006	0.741835578962144	0.16708505611289
VASH1	B	LPS	PC2_zscore	0.000358069627143031	0.769211566621731	0.0404877402994214
VASH1	B	IAV	PC2_zscore	0.00138718364114397	0.74631952396483	0.14815564147194
VASH1	B	Tcruzi	PC2_zscore	0.000202567748261608	0.773103793065331	0.0226702001132614
VASH1	CD4T	NI	PC2_zscore	-0.000680877971144166	0.772232622537739	-0.0725581738700736
VASH1	CD4T	LPS	PC2_zscore	0.00047306770714742	0.766267981515814	0.051321407620715
VASH1	CD4T	IAV	PC2_zscore	-0.00105769380469203	0.765835152102879	-0.105977853256135
VASH1	CD4T	Tcruzi	PC2_zscore	-0.000865583652123901	0.768770983717015	-0.089808675674297
ANGEL1	NK	NI	PC2_zscore	0.00262129366893783	0.67740080318597	0.330106095570604
ANGEL1	NK	LPS	PC2_zscore	0.00363692925594893	0.653777994534123	0.412015130508907
ANGEL1	NK	IAV	PC2_zscore	0.00329952102512037	0.656496510044503	0.375675416162201
ANGEL1	NK	Tcruzi	PC2_zscore	0.00289702510891195	0.671109465160886	0.358752727957339
ANGEL1	CD8T	NI	PC2_zscore	0.00346799967381399	0.654857606406049	0.436532707429879
ANGEL1	CD8T	LPS	PC2_zscore	0.00285503488503566	0.670744754430153	0.366772056586744
ANGEL1	CD8T	IAV	PC2_zscore	0.00302849976922548	0.663541929094336	0.380492068670959
ANGEL1	CD8T	Tcruzi	PC2_zscore	0.0034173200573436	0.655826653121987	0.433124051392144
ANGEL1	monocyte	NI	PC2_zscore	0.00552490887765655	0.59312037676295	0.490351267487159
ANGEL1	monocyte	LPS	PC2_zscore	0.00277333299606636	0.661234687675828	0.3025625017249
ANGEL1	monocyte	IAV	PC2_zscore	-0.0141765500285116	0.486483284178885	-0.473083980543375
ANGEL1	monocyte	Tcruzi	PC2_zscore	0.00343288182356189	0.657201511309811	0.424029405697525
ANGEL1	B	NI	PC2_zscore	0.00104897097887133	0.721544560629708	0.130634161159735
ANGEL1	B	LPS	PC2_zscore	0.00353098057395682	0.651915898286778	0.447818013116278
ANGEL1	B	IAV	PC2_zscore	0.00255784891778694	0.677732206773134	0.34588598353111
ANGEL1	B	Tcruzi	PC2_zscore	0.00322455506525455	0.659822462339775	0.418807907354735
ANGEL1	CD4T	NI	PC2_zscore	0.00101543783259858	0.727816743290644	0.136383112379991
ANGEL1	CD4T	LPS	PC2_zscore	0.00402978406410805	0.634740754355037	0.517149111700263
ANGEL1	CD4T	IAV	PC2_zscore	0.0030918913407798	0.65926428663271	0.434545551980962
ANGEL1	CD4T	Tcruzi	PC2_zscore	0.00287720843898104	0.665178073686404	0.412799711372248
IRF2BPL	NK	NI	PC2_zscore	0.00425309850173763	0.647667257089634	0.435178665226279
IRF2BPL	NK	LPS	PC2_zscore	0.00359748733966077	0.658745925851998	0.389283065604256
IRF2BPL	NK	IAV	PC2_zscore	0.00559410061996215	0.616840419982693	0.456377091812696
IRF2BPL	NK	Tcruzi	PC2_zscore	0.00343919801412843	0.662831503336669	0.391523381534935
IRF2BPL	CD8T	NI	PC2_zscore	0.0031510990402754	0.666138975599452	0.389951108873938
IRF2BPL	CD8T	LPS	PC2_zscore	0.0034504996787572	0.660411869999816	0.403407668980873
IRF2BPL	CD8T	IAV	PC2_zscore	0.00205622437974617	0.689945698485526	0.252147252547794
IRF2BPL	CD8T	Tcruzi	PC2_zscore	0.0029766112343382	0.669594543938918	0.377753831200899
IRF2BPL	monocyte	NI	PC2_zscore	0.00826516908418956	0.525168402217015	0.594591272005353
IRF2BPL	monocyte	LPS	PC2_zscore	0.00281657799387895	0.664086429473085	0.324171348564073
IRF2BPL	monocyte	IAV	PC2_zscore	-0.00912082616457949	0.527347323864894	-0.412937926888141
IRF2BPL	monocyte	Tcruzi	PC2_zscore	0.00177732182406432	0.701515232633868	0.234418407511118
IRF2BPL	B	NI	PC2_zscore	0.0023758868954603	0.685673672179602	0.309704641734721
IRF2BPL	B	LPS	PC2_zscore	0.00243730037096915	0.683593004359115	0.318501680870271
IRF2BPL	B	IAV	PC2_zscore	0.00382157427030157	0.65251105231053	0.42620382905106
IRF2BPL	B	Tcruzi	PC2_zscore	0.00330103347414018	0.662645128202786	0.400118411918585
IRF2BPL	CD4T	NI	PC2_zscore	0.00283877756019404	0.668694828089985	0.394937345202053
IRF2BPL	CD4T	LPS	PC2_zscore	0.00140479647348162	0.713658646203747	0.193098370112481
IRF2BPL	CD4T	IAV	PC2_zscore	0.00259080395852412	0.67741188550772	0.352625641384145
IRF2BPL	CD4T	Tcruzi	PC2_zscore	0.00149354467126066	0.711368603022157	0.209532606487571
CIPC	NK	NI	PC2_zscore	0.05828826111568	0.00831889833452039	2.3310890473384
CIPC	NK	LPS	PC2_zscore	0.0575531080177058	0.00964917962015727	2.32220825033624
CIPC	NK	IAV	PC2_zscore	0.057911602130269	0.00936586409746873	2.31276932112919
CIPC	NK	Tcruzi	PC2_zscore	0.0457180054346359	0.0373293400504896	1.91558372000087
CIPC	CD8T	NI	PC2_zscore	0.0360702244574356	0.0854188333689753	1.4604948514508
CIPC	CD8T	LPS	PC2_zscore	0.0509876882701192	0.0173254383290149	2.22086997684541
CIPC	CD8T	IAV	PC2_zscore	0.0382150500025596	0.076140468649269	1.52222325154156
CIPC	CD8T	Tcruzi	PC2_zscore	0.0388777516939859	0.0660567162255841	1.6149924560712
CIPC	monocyte	NI	PC2_zscore	0.0682953629752043	0.000472639199807155	2.79409350870672
CIPC	monocyte	LPS	PC2_zscore	0.0619625181492357	0.00481975780530813	2.50743051802499
CIPC	monocyte	IAV	PC2_zscore	0.0569840156535813	0.0100522564193313	2.34975964816932
CIPC	monocyte	Tcruzi	PC2_zscore	0.0488982642392454	0.0118703190820317	2.43300263765368
CIPC	B	NI	PC2_zscore	0.0294065782182126	0.154715722492288	1.07266605482213
CIPC	B	LPS	PC2_zscore	0.0520407226540856	0.012593896602752	2.26950642785278
CIPC	B	IAV	PC2_zscore	0.0547829270811217	0.0108418862425512	2.25271837894485
CIPC	B	Tcruzi	PC2_zscore	0.04505808629502	0.0332211147632308	1.93903732002335
CIPC	CD4T	NI	PC2_zscore	0.0385788136447087	0.0467436654092129	1.78155808493644
CIPC	CD4T	LPS	PC2_zscore	0.0528043331725621	0.00600210343359515	2.66974131844034
CIPC	CD4T	IAV	PC2_zscore	0.0315240478202373	0.109069030795756	1.29747998519397
CIPC	CD4T	Tcruzi	PC2_zscore	0.0492353065468829	0.0109526786752244	2.4276326723848
GSTZ1	NK	NI	PC2_zscore	0.00725895836601784	0.388735534017645	0.774735176898206
GSTZ1	NK	LPS	PC2_zscore	0.00842148225271147	0.365803489939533	0.796174863055529
GSTZ1	NK	IAV	PC2_zscore	0.00762040723239823	0.373650853232784	0.756419332693504
GSTZ1	NK	Tcruzi	PC2_zscore	0.00771861781388064	0.379656397368393	0.806452864518595
GSTZ1	CD8T	NI	PC2_zscore	0.00702115046133299	0.393730480388484	0.763193455513495
GSTZ1	CD8T	LPS	PC2_zscore	0.0076551112807963	0.37944506425056	0.8091602065479
GSTZ1	CD8T	IAV	PC2_zscore	0.00714024511373777	0.386804932286382	0.749487540824743
GSTZ1	CD8T	Tcruzi	PC2_zscore	0.00729478110091517	0.386577613846472	0.793209848563716
GSTZ1	monocyte	NI	PC2_zscore	0.00765170949911753	0.359623639601894	0.815085112924208
GSTZ1	monocyte	LPS	PC2_zscore	0.00814471584206418	0.35525851692244	0.84076847674417
GSTZ1	monocyte	IAV	PC2_zscore	0.00901453704114277	0.260593068437137	0.704990212556985
GSTZ1	monocyte	Tcruzi	PC2_zscore	0.00708795979961805	0.390436030248394	0.785051502042928
GSTZ1	B	NI	PC2_zscore	0.00739223674087824	0.382363632809454	0.814471999352082
GSTZ1	B	LPS	PC2_zscore	0.00676466173900549	0.399081052877786	0.75123060554298
GSTZ1	B	IAV	PC2_zscore	0.00662220684552681	0.403638250029767	0.729761675353879
GSTZ1	B	Tcruzi	PC2_zscore	0.00693663630405683	0.394566121875026	0.76745255421225
GSTZ1	CD4T	NI	PC2_zscore	0.00761178740417941	0.376747176223298	0.835855622863796
GSTZ1	CD4T	LPS	PC2_zscore	0.0075181354648708	0.378983377810684	0.829304799858105
GSTZ1	CD4T	IAV	PC2_zscore	0.00689179694145734	0.395349078905002	0.76711602951094
GSTZ1	CD4T	Tcruzi	PC2_zscore	0.00726800112006165	0.385374220360991	0.80493961182857
TMED8	NK	NI	PC2_zscore	0.000368958245357021	0.818179640794953	0.064917102159332
TMED8	NK	LPS	PC2_zscore	0.00058301072754463	0.809954233389331	0.0967104219514514
TMED8	NK	IAV	PC2_zscore	0.000902251528573119	0.797040596265873	0.140077446043077
TMED8	NK	Tcruzi	PC2_zscore	0.000850539521476883	0.804741405420045	0.148479017651451
TMED8	CD8T	NI	PC2_zscore	0.000501067500878584	0.814756438973789	0.0935467014965995
TMED8	CD8T	LPS	PC2_zscore	-0.00015755541969343	0.8323672643189	-0.0260678758502568
TMED8	CD8T	IAV	PC2_zscore	0.00118234851487108	0.793192904279161	0.187619159534901
TMED8	CD8T	Tcruzi	PC2_zscore	0.000452277266181079	0.816230630849575	0.0846471083500804
TMED8	monocyte	NI	PC2_zscore	0.00242032432519731	0.740563059911354	0.319259175948039
TMED8	monocyte	LPS	PC2_zscore	0.000877677162195425	0.792803995468747	0.143064942716257
TMED8	monocyte	IAV	PC2_zscore	-0.0191240624555442	0.318890031423045	-0.815529944731691
TMED8	monocyte	Tcruzi	PC2_zscore	0.00156401619409749	0.783075234993387	0.267887414412565
TMED8	B	NI	PC2_zscore	0.0014270901671963	0.782794603983357	0.273268174362865
TMED8	B	LPS	PC2_zscore	0.000867196247757789	0.801579459281569	0.181514833892686
TMED8	B	IAV	PC2_zscore	-0.000438609831798947	0.845379206415813	-0.076151144195318
TMED8	B	Tcruzi	PC2_zscore	0.00130794150582979	0.787506849245949	0.25087478140443
TMED8	CD4T	NI	PC2_zscore	0.00114886833396102	0.792007259612515	0.229909182372236
TMED8	CD4T	LPS	PC2_zscore	0.000456088148166353	0.816796249304009	0.0947255988696676
TMED8	CD4T	IAV	PC2_zscore	0.00119597863398406	0.790997630709683	0.234142211289022
TMED8	CD4T	Tcruzi	PC2_zscore	-0.000550249548603384	0.844747476671839	-0.0940451894178456
VIPAS39	NK	NI	PC2_zscore	0.00171355426143173	0.723603456063869	0.23564885043071
VIPAS39	NK	LPS	PC2_zscore	0.00246307304291499	0.704986364864074	0.295908893232028
VIPAS39	NK	IAV	PC2_zscore	0.0029810814236318	0.687285261707198	0.323652008640163
VIPAS39	NK	Tcruzi	PC2_zscore	0.0009924716189888	0.742278488777553	0.138145622652685
VIPAS39	CD8T	NI	PC2_zscore	0.00174610719124173	0.719916873656878	0.258974953634148
VIPAS39	CD8T	LPS	PC2_zscore	-0.000770690764232374	0.786549089944573	-0.0941369230116144
VIPAS39	CD8T	IAV	PC2_zscore	-0.000420156242577261	0.769458243335197	-0.0490740077752608
VIPAS39	CD8T	Tcruzi	PC2_zscore	-0.000206188537021866	0.776575288855895	-0.0287996947440994
VIPAS39	monocyte	NI	PC2_zscore	0.000620047755302954	0.737601206200754	0.0943744701642009
VIPAS39	monocyte	LPS	PC2_zscore	-0.000180260352560016	0.759064171908628	-0.0243302380212991
VIPAS39	monocyte	IAV	PC2_zscore	0.0147435453694318	0.27172569464767	0.835900867663842
VIPAS39	monocyte	Tcruzi	PC2_zscore	0.00167284958672133	0.720589909941127	0.2605003243833
VIPAS39	B	NI	PC2_zscore	0.0043813377015483	0.670642163112767	0.4179565506032
VIPAS39	B	LPS	PC2_zscore	0.000592768561711064	0.754480711407255	0.0911282637936056
VIPAS39	B	IAV	PC2_zscore	0.00136417098842172	0.731810716861342	0.204291087761084
VIPAS39	B	Tcruzi	PC2_zscore	0.000381924620846585	0.760783179771196	0.0569843275724142
VIPAS39	CD4T	NI	PC2_zscore	0.0012870600307579	0.73017008343815	0.226766874374696
VIPAS39	CD4T	LPS	PC2_zscore	0.00118004425963161	0.733770876303641	0.209573057726086
VIPAS39	CD4T	IAV	PC2_zscore	0.00158811759943963	0.720121173156518	0.26936495123671
VIPAS39	CD4T	Tcruzi	PC2_zscore	0.00269679906316294	0.688707318231115	0.389909674271757
AHSA1	NK	NI	PC2_zscore	0.0100063557849243	0.178963756436621	1.20677114306168
AHSA1	NK	LPS	PC2_zscore	0.0101621006324238	0.17687979232955	1.20387287111832
AHSA1	NK	IAV	PC2_zscore	0.0131591894973457	0.135117989292493	1.21282087717351
AHSA1	NK	Tcruzi	PC2_zscore	0.0095314754435625	0.188639916465657	1.16729543331014
AHSA1	CD8T	NI	PC2_zscore	0.00765271731800104	0.224479616105106	1.06604635390696
AHSA1	CD8T	LPS	PC2_zscore	0.00660923708964664	0.26537123733118	0.839344024809893
AHSA1	CD8T	IAV	PC2_zscore	0.00963055092101665	0.178947469818892	1.23223569627261
AHSA1	CD8T	Tcruzi	PC2_zscore	0.00814060380971816	0.209271983514263	1.14115578809356
AHSA1	monocyte	NI	PC2_zscore	0.00860028284174791	0.189395149251948	1.23025538525776
AHSA1	monocyte	LPS	PC2_zscore	0.00872425707504961	0.192487425399626	1.19318601314459
AHSA1	monocyte	IAV	PC2_zscore	0.0136328241772174	0.063699238979858	1.44537545533935
AHSA1	monocyte	Tcruzi	PC2_zscore	0.00883133495415857	0.190582249481761	1.23256121510063
AHSA1	B	NI	PC2_zscore	0.00839225394050186	0.203255966272906	1.16551128627463
AHSA1	B	LPS	PC2_zscore	0.00674249007724292	0.258901248232553	0.893664652814546
AHSA1	B	IAV	PC2_zscore	0.0105370988988334	0.163872926538831	1.29988258981188
AHSA1	B	Tcruzi	PC2_zscore	0.00718106304161577	0.243387716755899	0.961758948182999
AHSA1	CD4T	NI	PC2_zscore	0.00556983429083498	0.309814528450656	0.712348034435155
AHSA1	CD4T	LPS	PC2_zscore	0.0113585289106603	0.149548076934475	1.42976533592855
AHSA1	CD4T	IAV	PC2_zscore	0.0101434929468616	0.157427219942893	1.42878135925278
AHSA1	CD4T	Tcruzi	PC2_zscore	0.00739844347468659	0.224639461812042	1.09813928372158
SPTLC2	NK	NI	PC2_zscore	0.0291274731197074	0.139341995109929	1.24830702137701
SPTLC2	NK	LPS	PC2_zscore	0.0508683113125836	0.0725793137970655	1.89195350278707
SPTLC2	NK	IAV	PC2_zscore	0.0638607839858211	0.0689396511149411	2.0355797692393
SPTLC2	NK	Tcruzi	PC2_zscore	0.0382871269968034	0.0989808876385051	1.50817511350054
SPTLC2	CD8T	NI	PC2_zscore	0.014232218876125	0.24650711251291	0.790930118845452
SPTLC2	CD8T	LPS	PC2_zscore	0.0233444612496127	0.146220190390755	1.24568590902005
SPTLC2	CD8T	IAV	PC2_zscore	0.0223577340274316	0.159335694465877	1.13235631523546
SPTLC2	CD8T	Tcruzi	PC2_zscore	0.0123762712925244	0.276867109487938	0.676969902287813
SPTLC2	monocyte	NI	PC2_zscore	0.0413681724007801	0.0772035678526711	1.87402448265195
SPTLC2	monocyte	LPS	PC2_zscore	0.0305711056516525	0.116700715114523	1.43401709717923
SPTLC2	monocyte	IAV	PC2_zscore	0.0845716191820553	0.000198741362843945	3.17159737357062
SPTLC2	monocyte	Tcruzi	PC2_zscore	0.027159928485813	0.133511690864895	1.29886523310389
SPTLC2	B	NI	PC2_zscore	0.0151326277486125	0.217253866752209	0.903365821355591
SPTLC2	B	LPS	PC2_zscore	0.0355547612992882	0.0759192272518313	1.82539610351815
SPTLC2	B	IAV	PC2_zscore	0.0358293463332477	0.0765116217369523	1.80597241177788
SPTLC2	B	Tcruzi	PC2_zscore	0.0195130543598899	0.171329633808597	1.09078149767457
SPTLC2	CD4T	NI	PC2_zscore	0.0120647376449959	0.271535287610642	0.699231827881824
SPTLC2	CD4T	LPS	PC2_zscore	0.0134862250374551	0.238764451427396	0.826317071988519
SPTLC2	CD4T	IAV	PC2_zscore	0.0213322823039789	0.133611104466039	1.32282739931789
SPTLC2	CD4T	Tcruzi	PC2_zscore	0.00474659515054734	0.41229941932092	0.258061479387063
ALKBH1	NK	NI	PC2_zscore	0.00649815446774109	0.489895486753571	0.710078891956905
ALKBH1	NK	LPS	PC2_zscore	0.00572331377228964	0.506209889372236	0.623249154981226
ALKBH1	NK	IAV	PC2_zscore	0.00732710709495608	0.47320207445747	0.727390020317111
ALKBH1	NK	Tcruzi	PC2_zscore	0.00552564234521871	0.512209952570687	0.622270113451057
ALKBH1	CD8T	NI	PC2_zscore	0.0062548219840741	0.491168183203949	0.720455464941867
ALKBH1	CD8T	LPS	PC2_zscore	0.00562366635876787	0.507772072722164	0.652620519668194
ALKBH1	CD8T	IAV	PC2_zscore	0.0064955527938768	0.485713253417488	0.712868885259964
ALKBH1	CD8T	Tcruzi	PC2_zscore	0.00575554646526224	0.503168403351876	0.678303247079701
ALKBH1	monocyte	NI	PC2_zscore	0.00619864585187735	0.482873534375645	0.727047527757168
ALKBH1	monocyte	LPS	PC2_zscore	0.00533790296309794	0.507717332346859	0.612087292488162
ALKBH1	monocyte	IAV	PC2_zscore	0.0217798315440152	0.0840823681155713	1.26246275815423
ALKBH1	monocyte	Tcruzi	PC2_zscore	0.00631425412847303	0.488493976276105	0.734666483794936
ALKBH1	B	NI	PC2_zscore	0.0046640235871318	0.534612324552944	0.555010740987369
ALKBH1	B	LPS	PC2_zscore	0.00497827752897088	0.524550140901087	0.598651200424224
ALKBH1	B	IAV	PC2_zscore	0.00702735786997319	0.47663451846283	0.753154270682593
ALKBH1	B	Tcruzi	PC2_zscore	0.00566463517621485	0.505181901440254	0.671842153837958
ALKBH1	CD4T	NI	PC2_zscore	0.00462743859180172	0.534305754116881	0.581199336239146
ALKBH1	CD4T	LPS	PC2_zscore	0.00550964471599544	0.503155161023837	0.699104476986935
ALKBH1	CD4T	IAV	PC2_zscore	0.00736295101023204	0.466181701298311	0.806634963687142
ALKBH1	CD4T	Tcruzi	PC2_zscore	0.00719346443314136	0.468808790564781	0.798179042727647
SLIRP	NK	NI	PC2_zscore	0.000205797325279659	0.795886330487934	0.0703744689551397
SLIRP	NK	LPS	PC2_zscore	0.000372383768272743	0.786170548863416	0.110762300068647
SLIRP	NK	IAV	PC2_zscore	0.00118539896114437	0.747285844576774	0.208773268382799
SLIRP	NK	Tcruzi	PC2_zscore	0.000283443171490575	0.793350501365056	0.0971767506299334
SLIRP	CD8T	NI	PC2_zscore	0.000318083036742383	0.791519831897846	0.117708420314675
SLIRP	CD8T	LPS	PC2_zscore	0.000443895078553857	0.786081489285413	0.147771190570471
SLIRP	CD8T	IAV	PC2_zscore	0.000604708479160672	0.777031917068305	0.154683975189995
SLIRP	CD8T	Tcruzi	PC2_zscore	0.000374516143633271	0.789221968650466	0.134580151291362
SLIRP	monocyte	NI	PC2_zscore	-0.00019989416075138	0.781940095809409	-0.0508777876956739
SLIRP	monocyte	LPS	PC2_zscore	0.000268043201115511	0.772677271419618	0.0781697905406777
SLIRP	monocyte	IAV	PC2_zscore	0.00348571166059551	0.493405522377822	0.40810885447827
SLIRP	monocyte	Tcruzi	PC2_zscore	0.000150934756245446	0.799061012056168	0.055121510506268
SLIRP	B	NI	PC2_zscore	5.60756689702629e-05	0.802215627511393	0.0188275525772776
SLIRP	B	LPS	PC2_zscore	0.000202094977160817	0.796664193484008	0.0732250020827224
SLIRP	B	IAV	PC2_zscore	0.000676776109325912	0.782253730381208	0.181300063995657
SLIRP	B	Tcruzi	PC2_zscore	-7.65325635012437e-05	0.805810705195242	-0.0227990422010593
SLIRP	CD4T	NI	PC2_zscore	0.000365536241451572	0.788208526075999	0.14031573504953
SLIRP	CD4T	LPS	PC2_zscore	0.000248063281475295	0.794599935145279	0.0995089783299572
SLIRP	CD4T	IAV	PC2_zscore	0.000173631626534412	0.798933525120874	0.0682183003156141
SLIRP	CD4T	Tcruzi	PC2_zscore	0.000198179189332285	0.797450859874175	0.0778813330677109
SNW1	NK	NI	PC2_zscore	-0.000393046248496327	0.856695277436101	-0.175833513732747
SNW1	NK	LPS	PC2_zscore	-0.000156400268555009	0.861247037572908	-0.0561226939467049
SNW1	NK	IAV	PC2_zscore	-0.000606559363315891	0.840857609082357	-0.179193932971061
SNW1	NK	Tcruzi	PC2_zscore	-0.000396146539491525	0.856770528960288	-0.17585228354874
SNW1	CD8T	NI	PC2_zscore	-0.000134496758324569	0.866619063346706	-0.054161393547367
SNW1	CD8T	LPS	PC2_zscore	-0.000322307186437267	0.859112912918209	-0.151550281239308
SNW1	CD8T	IAV	PC2_zscore	-0.000248091093733307	0.85857393602546	-0.0952837667957745
SNW1	CD8T	Tcruzi	PC2_zscore	-0.0003375516426765	0.858873803944593	-0.163814977193644
SNW1	monocyte	NI	PC2_zscore	-0.000924708447452719	0.812262961183092	-0.252502145490076
SNW1	monocyte	LPS	PC2_zscore	-0.00114410044048398	0.804029096718423	-0.274115070164604
SNW1	monocyte	IAV	PC2_zscore	0.0103970127630835	0.348707433470001	0.838372816043538
SNW1	monocyte	Tcruzi	PC2_zscore	-0.000305061333669386	0.860381843619293	-0.150027913421526
SNW1	B	NI	PC2_zscore	-0.000417496379740091	0.855533821705789	-0.191774926450736
SNW1	B	LPS	PC2_zscore	-0.000372278618928196	0.857323470773535	-0.178472730894186
SNW1	B	IAV	PC2_zscore	-0.000256634284806	0.862400456629254	-0.11981680808071
SNW1	B	Tcruzi	PC2_zscore	-0.000406056034276904	0.856078862254093	-0.18692864901257
SNW1	CD4T	NI	PC2_zscore	-0.000276861938231064	0.862267574427488	-0.14342968394033
SNW1	CD4T	LPS	PC2_zscore	-0.000461690325032586	0.852615409428517	-0.214455178074612
SNW1	CD4T	IAV	PC2_zscore	-0.000334693873053535	0.858714357662296	-0.176042208954391
SNW1	CD4T	Tcruzi	PC2_zscore	-0.000305218350613365	0.860525147078431	-0.159225630153522
ADCK1	NK	NI	PC2_zscore	0.0210415262659145	0.197525586229933	1.01847038373229
ADCK1	NK	LPS	PC2_zscore	0.0214263159339141	0.197809591526862	1.01891642861338
ADCK1	NK	IAV	PC2_zscore	0.0232203479874472	0.182763464917905	1.06401646671075
ADCK1	NK	Tcruzi	PC2_zscore	0.0181693214591948	0.227194715966294	0.903692158548868
ADCK1	CD8T	NI	PC2_zscore	0.0235350476951542	0.172909359052994	1.10931589077028
ADCK1	CD8T	LPS	PC2_zscore	0.0177981888998934	0.226858801207704	0.914585400740642
ADCK1	CD8T	IAV	PC2_zscore	0.0141389070175831	0.268976366126556	0.755243509333126
ADCK1	CD8T	Tcruzi	PC2_zscore	0.0206148507480864	0.194379451175943	1.03082111328822
ADCK1	monocyte	NI	PC2_zscore	0.0224174692739414	0.165585792611052	1.1705246896566
ADCK1	monocyte	LPS	PC2_zscore	0.0214933343687704	0.192822010687907	1.04292453231296
ADCK1	monocyte	IAV	PC2_zscore	0.0347125323556729	0.068331721162645	1.35269852769051
ADCK1	monocyte	Tcruzi	PC2_zscore	0.0222454697228295	0.178478389889723	1.11673002315289
ADCK1	B	NI	PC2_zscore	0.0133790208839326	0.279089998502629	0.732627257104074
ADCK1	B	LPS	PC2_zscore	0.0193052239020952	0.203589668319235	0.991598346094538
ADCK1	B	IAV	PC2_zscore	0.0213033934703684	0.188015647339742	1.03283669030306
ADCK1	B	Tcruzi	PC2_zscore	0.00901337724643836	0.352014019178337	0.471660649449524
ADCK1	CD4T	NI	PC2_zscore	0.00773611323377915	0.375771877164183	0.436238290411253
ADCK1	CD4T	LPS	PC2_zscore	0.0304342232265489	0.135196509360427	1.30645315198487
ADCK1	CD4T	IAV	PC2_zscore	0.00739475010991947	0.382863774373632	0.415450061377464
ADCK1	CD4T	Tcruzi	PC2_zscore	0.0186216714408777	0.199290161814717	1.04229963632884
CEP128	NK	NI	PC2_zscore	-0.0294417129056886	0.0634003105934162	-1.46493060783349
CEP128	NK	LPS	PC2_zscore	-0.0373402198178169	0.0396813956481811	-1.64538127412462
CEP128	NK	IAV	PC2_zscore	-0.0226519395446741	0.115556327389688	-1.17988846150926
CEP128	NK	Tcruzi	PC2_zscore	-0.01719688140813	0.17576903821188	-0.885890483767997
CEP128	CD8T	NI	PC2_zscore	-0.0235268679676485	0.078768714956987	-1.42075458595076
CEP128	CD8T	LPS	PC2_zscore	-0.0255799886785159	0.0736763049511516	-1.4280309390321
CEP128	CD8T	IAV	PC2_zscore	0.00135945229755329	0.48548185733328	0.0648990343162439
CEP128	CD8T	Tcruzi	PC2_zscore	-0.0176161381553207	0.141604017314852	-1.07488141584381
CEP128	monocyte	NI	PC2_zscore	-0.0126307591652196	0.224036833894305	-0.7242822737899
CEP128	monocyte	LPS	PC2_zscore	-0.0454684953246877	0.0249332585113239	-1.78917392094614
CEP128	monocyte	IAV	PC2_zscore	-0.0418052007435975	0.0256455719838031	-1.7580872217064
CEP128	monocyte	Tcruzi	PC2_zscore	-0.0270770692743966	0.0688846612320581	-1.44954748899659
CEP128	B	NI	PC2_zscore	-0.00690516621411578	0.325035759309592	-0.404031037395897
CEP128	B	LPS	PC2_zscore	-0.0188503207803659	0.125563966532156	-1.13124490002115
CEP128	B	IAV	PC2_zscore	-0.0192227982895899	0.128913421341581	-1.1011239567805
CEP128	B	Tcruzi	PC2_zscore	-0.00252102511798352	0.412465293115015	-0.131690418457601
CEP128	CD4T	NI	PC2_zscore	-0.0195786683779237	0.0868364856854448	-1.39117951392501
CEP128	CD4T	LPS	PC2_zscore	-0.0311074311890139	0.0322629037032566	-1.89371982230188
CEP128	CD4T	IAV	PC2_zscore	-0.0348154386080667	0.0284037929558346	-1.97130189193569
CEP128	CD4T	Tcruzi	PC2_zscore	-0.0153308272594253	0.1464088722461	-1.08058949038129
GTF2A1	NK	NI	PC2_zscore	0.000407360873435007	0.940778831205069	0.114798618035834
GTF2A1	NK	LPS	PC2_zscore	0.000111841743944966	0.950128529135347	0.0324466464667324
GTF2A1	NK	IAV	PC2_zscore	0.000407858401244057	0.940691213679125	0.111900743809724
GTF2A1	NK	Tcruzi	PC2_zscore	-0.000372331000528091	0.948349403611576	-0.0940992414564394
GTF2A1	CD8T	NI	PC2_zscore	0.000275838683815898	0.944195663109027	0.0892483358144945
GTF2A1	CD8T	LPS	PC2_zscore	0.000638084230894624	0.933242299437463	0.17017151927238
GTF2A1	CD8T	IAV	PC2_zscore	0.000822934942502779	0.928993659880105	0.192300829624482
GTF2A1	CD8T	Tcruzi	PC2_zscore	-0.000170803192185568	0.95293387638187	-0.0531772409478189
GTF2A1	monocyte	NI	PC2_zscore	0.000641312889782275	0.929333601310028	0.192581131753411
GTF2A1	monocyte	LPS	PC2_zscore	-1.64030463655751e-05	0.954629882124956	-0.00584439317876112
GTF2A1	monocyte	IAV	PC2_zscore	0.0395498557815993	0.00830794172168678	2.76635905630793
GTF2A1	monocyte	Tcruzi	PC2_zscore	0.000509610488086132	0.934877048692805	0.161942386066903
GTF2A1	B	NI	PC2_zscore	0.000654131600252821	0.932333253308836	0.176499380727031
GTF2A1	B	LPS	PC2_zscore	0.000423563164965977	0.939249638634404	0.129622839475049
GTF2A1	B	IAV	PC2_zscore	3.86486398606456e-05	0.952970160705171	0.0123287104317377
GTF2A1	B	Tcruzi	PC2_zscore	0.000300494433016147	0.943820071523451	0.0925886868428011
GTF2A1	CD4T	NI	PC2_zscore	0.00032277599166901	0.940519470238266	0.122963626933543
GTF2A1	CD4T	LPS	PC2_zscore	0.000177145713019826	0.946781549426132	0.0726309456762588
GTF2A1	CD4T	IAV	PC2_zscore	-0.000486972381314189	0.93834636489096	-0.154359603810681
GTF2A1	CD4T	Tcruzi	PC2_zscore	0.00144710930489489	0.916468288751404	0.262387812072529
SEL1L	NK	NI	PC2_zscore	-3.9547875244282e-05	0.801490873030825	-0.0121537925771716
SEL1L	NK	LPS	PC2_zscore	-0.000640758075350771	0.789818915979338	-0.113413570905532
SEL1L	NK	IAV	PC2_zscore	-0.00157884212784897	0.746593035896626	-0.203422322256811
SEL1L	NK	Tcruzi	PC2_zscore	4.64014092184247e-05	0.799229291714109	0.0150806335842005
SEL1L	CD8T	NI	PC2_zscore	4.41416094217356e-06	0.801237604828322	0.00146015012524858
SEL1L	CD8T	LPS	PC2_zscore	5.199881454328e-05	0.798376906945026	0.0170145956450805
SEL1L	CD8T	IAV	PC2_zscore	0.000244453642948302	0.78725594461724	0.062151306614112
SEL1L	CD8T	Tcruzi	PC2_zscore	-2.89488745798735e-05	0.802302497695493	-0.00934127206340729
SEL1L	monocyte	NI	PC2_zscore	0.000419374574548193	0.755498789999411	0.107631883271966
SEL1L	monocyte	LPS	PC2_zscore	0.000260808971042226	0.769371257279014	0.0720333969267116
SEL1L	monocyte	IAV	PC2_zscore	-0.00082936071550555	0.619698995397982	-0.108875736045771
SEL1L	monocyte	Tcruzi	PC2_zscore	9.70426145111369e-05	0.797643510931121	0.0337642744087248
SEL1L	B	NI	PC2_zscore	3.80555297002177e-05	0.799963722356351	0.0127774136864732
SEL1L	B	LPS	PC2_zscore	0.000134378245653868	0.79606261777089	0.0457634770325676
SEL1L	B	IAV	PC2_zscore	0.00012068418965256	0.796645170957349	0.0409155716806112
SEL1L	B	Tcruzi	PC2_zscore	0.000136622361406457	0.796008577530568	0.0462238552719353
SEL1L	CD4T	NI	PC2_zscore	0.000234858276365712	0.791408894521042	0.0789902159362988
SEL1L	CD4T	LPS	PC2_zscore	9.88676904835374e-05	0.797599656102514	0.0351093574825414
SEL1L	CD4T	IAV	PC2_zscore	0.000157011155073307	0.794662825390348	0.055136071589577
SEL1L	CD4T	Tcruzi	PC2_zscore	4.42667183359674e-05	0.800195915227521	0.0153852329733436
GALC	NK	NI	PC2_zscore	0.00316175270877354	0.607104441576763	0.437569641426041
GALC	NK	LPS	PC2_zscore	0.00393015773128134	0.585687719704229	0.509929606658692
GALC	NK	IAV	PC2_zscore	0.00418693421230261	0.574541950275693	0.513797135482531
GALC	NK	Tcruzi	PC2_zscore	0.00450591206609727	0.575845758088371	0.549678694479434
GALC	CD8T	NI	PC2_zscore	0.00400478454754671	0.583180910980417	0.542888656637875
GALC	CD8T	LPS	PC2_zscore	0.00322719725236745	0.604663785188548	0.448507335559206
GALC	CD8T	IAV	PC2_zscore	0.00440505580403109	0.572226633795232	0.517211081226923
GALC	CD8T	Tcruzi	PC2_zscore	0.00322656685714457	0.604636990283094	0.459404748324768
GALC	monocyte	NI	PC2_zscore	0.011148855166973	0.390982930612802	0.704196782754327
GALC	monocyte	LPS	PC2_zscore	0.00273483037147703	0.595223362664586	0.299238007379048
GALC	monocyte	IAV	PC2_zscore	0.00478861717970644	0.463222774015777	0.353761724391499
GALC	monocyte	Tcruzi	PC2_zscore	0.00382506008090133	0.588845110234882	0.519480918934211
GALC	B	NI	PC2_zscore	0.00405747084670697	0.582670556497308	0.539023962386318
GALC	B	LPS	PC2_zscore	0.00372577115013181	0.590538872598301	0.515032943998052
GALC	B	IAV	PC2_zscore	0.00286481949637232	0.616122394558395	0.402243937172797
GALC	B	Tcruzi	PC2_zscore	0.00323428769061888	0.604911720441392	0.45502817749086
GALC	CD4T	NI	PC2_zscore	0.00342399387311926	0.596069862329156	0.50810991932729
GALC	CD4T	LPS	PC2_zscore	0.00289819322006101	0.614574496268287	0.42970964587061
GALC	CD4T	IAV	PC2_zscore	0.00339555727006913	0.597416040570155	0.501008592936636
GALC	CD4T	Tcruzi	PC2_zscore	0.0028729275302272	0.615674928926649	0.421129214849935
GPR65	NK	NI	PC2_zscore	0.0554343168188816	0.0035780642525898	2.52816604727732
GPR65	NK	LPS	PC2_zscore	0.0528063889453864	0.00308887757501018	2.66325765175085
GPR65	NK	IAV	PC2_zscore	0.044907765368856	0.0117303133907875	2.21174469405343
GPR65	NK	Tcruzi	PC2_zscore	0.0515937985956402	0.00669351190637709	2.33436224200795
GPR65	CD8T	NI	PC2_zscore	0.0353714976850404	0.0241558735450215	1.95221008943738
GPR65	CD8T	LPS	PC2_zscore	0.0131571902734182	0.239751953526033	0.688980301545935
GPR65	CD8T	IAV	PC2_zscore	0.0495796101510512	0.00933502868992768	2.18102465987544
GPR65	CD8T	Tcruzi	PC2_zscore	0.044489145210502	0.007331383978689	2.35987673053384
GPR65	monocyte	NI	PC2_zscore	0.0660151013613224	0.000666041988679065	3.1654385065231
GPR65	monocyte	LPS	PC2_zscore	0.0645183541103448	0.00260877581038005	2.65743345168933
GPR65	monocyte	IAV	PC2_zscore	-0.00248661264257036	0.487840627057644	-0.0882066492604662
GPR65	monocyte	Tcruzi	PC2_zscore	0.0244698889550746	0.114347042996746	1.19186378048232
GPR65	B	NI	PC2_zscore	0.00156145601834087	0.45977850149187	0.0846573591437395
GPR65	B	LPS	PC2_zscore	0.0238848788258749	0.0767119212273726	1.42345135429879
GPR65	B	IAV	PC2_zscore	0.00265396279418903	0.436143256162524	0.13921868625382
GPR65	B	Tcruzi	PC2_zscore	0.027689412153206	0.0637141847857338	1.5103947443843
GPR65	CD4T	NI	PC2_zscore	0.0219787323495424	0.0982419163797234	1.28565136814914
GPR65	CD4T	LPS	PC2_zscore	0.0266790048391199	0.0478488351733679	1.67113037813691
GPR65	CD4T	IAV	PC2_zscore	0.0258161903850118	0.0578353465273571	1.57394420913424
GPR65	CD4T	Tcruzi	PC2_zscore	0.0198434775539619	0.122530044781255	1.15771373781888
SPATA7	NK	NI	PC2_zscore	-0.017266605531313	0.557143287233629	-0.579483988553158
SPATA7	NK	LPS	PC2_zscore	-0.00434613574500579	0.674241170730136	-0.194193425935744
SPATA7	NK	IAV	PC2_zscore	0.0023218835811956	0.726973760420579	0.100952205809799
SPATA7	NK	Tcruzi	PC2_zscore	-0.00289192243154939	0.691792981670359	-0.129166173443044
SPATA7	CD8T	NI	PC2_zscore	-0.0261815030654157	0.511120346129884	-0.719491956258914
SPATA7	CD8T	LPS	PC2_zscore	-0.0114417790940158	0.594889395293875	-0.475063299864478
SPATA7	CD8T	IAV	PC2_zscore	-0.0156210632254107	0.565145285838644	-0.552113054513469
SPATA7	CD8T	Tcruzi	PC2_zscore	-0.00483658680889522	0.665975937689364	-0.239827807577605
SPATA7	monocyte	NI	PC2_zscore	0.0730682402404404	0.141429294356326	1.25355558216636
SPATA7	monocyte	LPS	PC2_zscore	-0.00202473554889084	0.698456477612188	-0.0873988837069765
SPATA7	monocyte	IAV	PC2_zscore	8.59274428207558e-06	0.703299180435694	0.000334267687877044
SPATA7	monocyte	Tcruzi	PC2_zscore	-0.0131943936940686	0.582914704968328	-0.503390157624087
SPATA7	B	NI	PC2_zscore	0.00994691585947383	0.643098439578895	0.387633836298774
SPATA7	B	LPS	PC2_zscore	-0.00520603327947247	0.662147071245753	-0.243916711180795
SPATA7	B	IAV	PC2_zscore	-0.00425752867726628	0.675383389403634	-0.198818110683799
SPATA7	B	Tcruzi	PC2_zscore	-0.00254077115354174	0.693646357071074	-0.119160888131846
SPATA7	CD4T	NI	PC2_zscore	0.0116735626677357	0.594882004507369	0.519314486250346
SPATA7	CD4T	LPS	PC2_zscore	-0.00613557694488694	0.636576428269645	-0.346280937586697
SPATA7	CD4T	IAV	PC2_zscore	-0.0114387690668477	0.574552768189372	-0.541583638576708
SPATA7	CD4T	Tcruzi	PC2_zscore	-0.0129600378370941	0.560058090710911	-0.581133914858159
ZC3H14	NK	NI	PC2_zscore	0.000214252271200861	0.804684973935929	0.0536463747780576
ZC3H14	NK	LPS	PC2_zscore	0.000876248420040544	0.781575632358407	0.177830744099693
ZC3H14	NK	IAV	PC2_zscore	0.000273712788570424	0.789125774238894	0.0548815800508339
ZC3H14	NK	Tcruzi	PC2_zscore	0.000393399749756811	0.799161666730949	0.10219033982706
ZC3H14	CD8T	NI	PC2_zscore	0.000815900397173016	0.784216757455051	0.209319216589753
ZC3H14	CD8T	LPS	PC2_zscore	0.000447955466551183	0.796772351557164	0.120665070896789
ZC3H14	CD8T	IAV	PC2_zscore	0.00113834441061499	0.773077673539029	0.200009982232014
ZC3H14	CD8T	Tcruzi	PC2_zscore	0.000360991846557737	0.800795258994597	0.100249814720011
ZC3H14	monocyte	NI	PC2_zscore	0.00111998965504368	0.748732066661646	0.201987972968329
ZC3H14	monocyte	LPS	PC2_zscore	-0.000314703790077276	0.791620547152701	-0.0541365217223246
ZC3H14	monocyte	IAV	PC2_zscore	-0.00650524572724603	0.508291251091254	-0.413068778867578
ZC3H14	monocyte	Tcruzi	PC2_zscore	0.000427480691994261	0.798163093688506	0.115866132511367
ZC3H14	B	NI	PC2_zscore	0.000316709949735844	0.802532492804605	0.0877086602905648
ZC3H14	B	LPS	PC2_zscore	2.54814983975888e-05	0.812439344258369	0.00629626576967824
ZC3H14	B	IAV	PC2_zscore	0.000744577044288712	0.786686133218687	0.195027520156963
ZC3H14	B	Tcruzi	PC2_zscore	8.32932402945519e-05	0.810454899289856	0.0210101171677649
ZC3H14	CD4T	NI	PC2_zscore	0.000329921941042885	0.802999253548118	0.0981105015248612
ZC3H14	CD4T	LPS	PC2_zscore	0.0006745033606757	0.786812784697012	0.196281040998832
ZC3H14	CD4T	IAV	PC2_zscore	0.000608048312556731	0.789968482519872	0.17854751035731
ZC3H14	CD4T	Tcruzi	PC2_zscore	0.000652546202244786	0.788078334038159	0.189194444375462
EML5	NK	NI	PC2_zscore	0.00446921639923734	0.591560475179164	0.315692681478498
EML5	NK	LPS	PC2_zscore	0.00977501823185712	0.521197517897296	0.553302060366338
EML5	NK	IAV	PC2_zscore	0.00712076034656335	0.550495074268762	0.454145120332379
EML5	NK	Tcruzi	PC2_zscore	0.00895855926335908	0.529704862323212	0.53409069829852
EML5	CD8T	NI	PC2_zscore	0.00637832097303082	0.553780017320761	0.479754867259762
EML5	CD8T	LPS	PC2_zscore	0.00592295960887436	0.565544350353498	0.431567219459754
EML5	CD8T	IAV	PC2_zscore	-0.00162028709226949	0.692142305382204	-0.10034491321764
EML5	CD8T	Tcruzi	PC2_zscore	0.00997632203380418	0.507707644056903	0.600599510911358
EML5	monocyte	NI	PC2_zscore	0.0073602782872802	0.534961170239781	0.451509698189052
EML5	monocyte	LPS	PC2_zscore	0.00623128283345467	0.559916099045844	0.38165657203269
EML5	monocyte	IAV	PC2_zscore	0.0298383675806564	0.186216096431816	0.927548388148515
EML5	monocyte	Tcruzi	PC2_zscore	0.00537283943272181	0.577907492089092	0.377660440185399
EML5	B	NI	PC2_zscore	-0.00105124239637739	0.701863925753456	-0.0773548054876032
EML5	B	LPS	PC2_zscore	0.00559846988022356	0.564447251134444	0.442796207195505
EML5	B	IAV	PC2_zscore	0.00626494175435156	0.554436463570994	0.470880793403671
EML5	B	Tcruzi	PC2_zscore	0.0051445129709978	0.574442773873659	0.405281045580833
EML5	CD4T	NI	PC2_zscore	0.00453131607033232	0.574042734562513	0.431871975977331
EML5	CD4T	LPS	PC2_zscore	0.0048142870864267	0.568409035426324	0.453421989671509
EML5	CD4T	IAV	PC2_zscore	0.0124183361238784	0.474079139262936	0.722045868555168
EML5	CD4T	Tcruzi	PC2_zscore	0.00203114580263924	0.639375501172238	0.196533851964183
FOXN3	NK	NI	PC2_zscore	0.000316208704198138	0.746560190561332	0.0458563175683097
FOXN3	NK	LPS	PC2_zscore	-0.000694824824431365	0.710406147810413	-0.10765591110826
FOXN3	NK	IAV	PC2_zscore	-0.00303996246547291	0.633032780544229	-0.4257732148834
FOXN3	NK	Tcruzi	PC2_zscore	-0.000291602178035803	0.726372514948077	-0.0444297164776598
FOXN3	CD8T	NI	PC2_zscore	0.000628208976835973	0.762978153919254	0.0939385011728944
FOXN3	CD8T	LPS	PC2_zscore	-0.00207955555628373	0.665152160572992	-0.346928168345295
FOXN3	CD8T	IAV	PC2_zscore	-0.00102498044675835	0.69966935814266	-0.167136646402309
FOXN3	CD8T	Tcruzi	PC2_zscore	-0.00182916517360893	0.672080344808058	-0.32609115945576
FOXN3	monocyte	NI	PC2_zscore	-0.00351810208503041	0.606780292013492	-0.447790540494998
FOXN3	monocyte	LPS	PC2_zscore	-0.0134942075535603	0.371804682986343	-0.780018262731865
FOXN3	monocyte	IAV	PC2_zscore	-0.000331931373744157	0.601962888866807	-0.0280345306833171
FOXN3	monocyte	Tcruzi	PC2_zscore	-0.00402163419640763	0.621598424281678	-0.489840857607214
FOXN3	B	NI	PC2_zscore	-0.00208800343983671	0.663838181989429	-0.360263500543777
FOXN3	B	LPS	PC2_zscore	-0.00224470812570908	0.657898787690635	-0.385254755334721
FOXN3	B	IAV	PC2_zscore	-0.00461357129724681	0.609291519838032	-0.527248169271098
FOXN3	B	Tcruzi	PC2_zscore	-0.00252209247474594	0.651079443850172	-0.406234361807971
FOXN3	CD4T	NI	PC2_zscore	-0.00111172201479483	0.699384738208146	-0.217229162046212
FOXN3	CD4T	LPS	PC2_zscore	-0.00236416971252674	0.648672870358982	-0.429619361532127
FOXN3	CD4T	IAV	PC2_zscore	-0.00131597800107787	0.690717162938274	-0.25765696856773
FOXN3	CD4T	Tcruzi	PC2_zscore	-0.00103941891088827	0.702548675480615	-0.196342248276725
EFCAB11	NK	NI	PC2_zscore	-0.00172729188017525	0.590918156953374	-0.0901865362009532
EFCAB11	NK	LPS	PC2_zscore	-0.00865464843601657	0.496960602438426	-0.432350039640525
EFCAB11	NK	IAV	PC2_zscore	-0.000950934402725006	0.596200406149569	-0.046876226375436
EFCAB11	NK	Tcruzi	PC2_zscore	-0.013215867602516	0.449834357726014	-0.57873875438379
EFCAB11	CD8T	NI	PC2_zscore	-0.00984329880293318	0.477965084551761	-0.503020142329394
EFCAB11	CD8T	LPS	PC2_zscore	-0.0092919964244705	0.487344911844837	-0.470368185197467
EFCAB11	CD8T	IAV	PC2_zscore	-0.00774680765883976	0.50434838593738	-0.408878028356118
EFCAB11	CD8T	Tcruzi	PC2_zscore	-0.00843667248220282	0.496547871555444	-0.445014323174071
EFCAB11	monocyte	NI	PC2_zscore	0.00270168303306936	0.633726541471324	0.13684561092941
EFCAB11	monocyte	LPS	PC2_zscore	-0.00938550644738109	0.482309241305162	-0.459882295564454
EFCAB11	monocyte	IAV	PC2_zscore	-0.0258814931101308	0.222498667966451	-0.870784634372061
EFCAB11	monocyte	Tcruzi	PC2_zscore	-0.0152591326699196	0.418608578053608	-0.67571270662247
EFCAB11	B	NI	PC2_zscore	-0.0120185080781297	0.444196357134445	-0.604898786286209
EFCAB11	B	LPS	PC2_zscore	-0.00295810576782954	0.574814545928105	-0.184916433717863
EFCAB11	B	IAV	PC2_zscore	0.00131504413928408	0.646431729954753	0.0738326364064975
EFCAB11	B	Tcruzi	PC2_zscore	-0.0130911300988374	0.436868352940724	-0.619287481364292
EFCAB11	CD4T	NI	PC2_zscore	-0.00772836596881427	0.49608821456633	-0.458707869508089
EFCAB11	CD4T	LPS	PC2_zscore	-0.00713775229190796	0.502544157327842	-0.431252212109255
EFCAB11	CD4T	IAV	PC2_zscore	0.0104840381926602	0.554580497102954	0.425902398126511
EFCAB11	CD4T	Tcruzi	PC2_zscore	-0.01203453987133	0.441543453656495	-0.615347649123042
TDP1	NK	NI	PC2_zscore	0.0105199792550215	0.387725135931427	0.821958454872236
TDP1	NK	LPS	PC2_zscore	0.0129636261501343	0.361004784319874	0.908063978904593
TDP1	NK	IAV	PC2_zscore	0.0138085108621404	0.353319866650008	0.923327186851519
TDP1	NK	Tcruzi	PC2_zscore	0.0112147799511815	0.379865458886249	0.845883365620574
TDP1	CD8T	NI	PC2_zscore	0.00582512136507125	0.477314587963414	0.521971625572628
TDP1	CD8T	LPS	PC2_zscore	0.0111012569960955	0.373550943617161	0.882680571074183
TDP1	CD8T	IAV	PC2_zscore	0.0100712780073036	0.386985784058803	0.825063013615439
TDP1	CD8T	Tcruzi	PC2_zscore	0.0168036438055839	0.331114383451512	1.00368697112248
TDP1	monocyte	NI	PC2_zscore	0.0362025507532726	0.0487187977638751	1.48434928312136
TDP1	monocyte	LPS	PC2_zscore	0.0107015643372927	0.386057211515866	0.821023936177854
TDP1	monocyte	IAV	PC2_zscore	0.0176767589462471	0.31258946713565	0.98350177332876
TDP1	monocyte	Tcruzi	PC2_zscore	0.00981895820363651	0.393779417881207	0.81318003743104
TDP1	B	NI	PC2_zscore	0.00632092780041861	0.461476863011828	0.583892951338094
TDP1	B	LPS	PC2_zscore	0.00568027288736734	0.478834409414861	0.522488623061673
TDP1	B	IAV	PC2_zscore	0.00840906454908935	0.413605553778426	0.745316877651488
TDP1	B	Tcruzi	PC2_zscore	0.00728573408596429	0.437779051147502	0.664817075305951
TDP1	CD4T	NI	PC2_zscore	0.0114994484917142	0.345080210170485	1.02214207460186
TDP1	CD4T	LPS	PC2_zscore	0.0104118012094903	0.356032922819472	0.984468834766646
TDP1	CD4T	IAV	PC2_zscore	0.0119250448080647	0.344163524726612	1.02281197724063
TDP1	CD4T	Tcruzi	PC2_zscore	0.00794851413679814	0.405070601855006	0.802196660834269
PSMC1	NK	NI	PC2_zscore	-0.00465599025512684	0.372751809461044	-0.697882201788594
PSMC1	NK	LPS	PC2_zscore	-0.00562408413930471	0.340385359437359	-0.860327050470396
PSMC1	NK	IAV	PC2_zscore	-0.00535708927094841	0.344258265740229	-0.79091455371662
PSMC1	NK	Tcruzi	PC2_zscore	-0.00585203046009145	0.335601639607301	-0.895759566353569
PSMC1	CD8T	NI	PC2_zscore	-0.00608106218848547	0.325416369387691	-0.962503419301738
PSMC1	CD8T	LPS	PC2_zscore	-0.00504722870925602	0.358318753340535	-0.80556939963847
PSMC1	CD8T	IAV	PC2_zscore	-0.00407151985591398	0.385313893905642	-0.531283249306289
PSMC1	CD8T	Tcruzi	PC2_zscore	-0.00573257416648535	0.334707142872665	-0.932852229782704
PSMC1	monocyte	NI	PC2_zscore	-0.00997030283410864	0.160987969072092	-1.20414852205834
PSMC1	monocyte	LPS	PC2_zscore	-0.00640816353699787	0.303230379209375	-1.03952627818492
PSMC1	monocyte	IAV	PC2_zscore	-0.00661185130894386	0.259807136610159	-1.00342822344478
PSMC1	monocyte	Tcruzi	PC2_zscore	-0.00568874456582647	0.329325872553173	-0.991779640163444
PSMC1	B	NI	PC2_zscore	-0.00517881656956582	0.352924147205467	-0.852428718510458
PSMC1	B	LPS	PC2_zscore	-0.00477181464313335	0.368595955562554	-0.76832932905208
PSMC1	B	IAV	PC2_zscore	-0.00584159822313773	0.332298104923956	-0.936209106342419
PSMC1	B	Tcruzi	PC2_zscore	-0.00613037082479666	0.324670673611796	-0.960490325656863
PSMC1	CD4T	NI	PC2_zscore	-0.0043902591447308	0.38615918166371	-0.715156614957661
PSMC1	CD4T	LPS	PC2_zscore	-0.00637670179198895	0.312207545574531	-1.04063064928725
PSMC1	CD4T	IAV	PC2_zscore	-0.00458107213846941	0.376671886377106	-0.766173705079129
PSMC1	CD4T	Tcruzi	PC2_zscore	-0.00540253222012975	0.339386522423936	-0.950609420245675
NRDE2	NK	NI	PC2_zscore	-9.78277444262492e-05	0.767399339675202	-0.0197914413695409
NRDE2	NK	LPS	PC2_zscore	-0.000461466884446188	0.752503865566522	-0.0843060056063062
NRDE2	NK	IAV	PC2_zscore	0.000376679601747189	0.757389248256277	0.0543932378417865
NRDE2	NK	Tcruzi	PC2_zscore	-0.000225879803552291	0.763647540549261	-0.0461287685227739
NRDE2	CD8T	NI	PC2_zscore	-0.000587241855100224	0.751392243970183	-0.124599564007925
NRDE2	CD8T	LPS	PC2_zscore	-0.000299921064409267	0.760589896435477	-0.0626837263568463
NRDE2	CD8T	IAV	PC2_zscore	-0.000569390263085621	0.748165895388083	-0.102090574705996
NRDE2	CD8T	Tcruzi	PC2_zscore	2.76952417533172e-05	0.772869646420986	0.00577273298248324
NRDE2	monocyte	NI	PC2_zscore	-0.0003799974874899	0.731315166921571	-0.067956870068942
NRDE2	monocyte	LPS	PC2_zscore	-0.000822810344129027	0.722373740088866	-0.147887812384572
NRDE2	monocyte	IAV	PC2_zscore	0.000446825398979298	0.601682400645522	0.0381770345681303
NRDE2	monocyte	Tcruzi	PC2_zscore	-0.000598895834625472	0.750765862447148	-0.128115230952488
NRDE2	B	NI	PC2_zscore	8.59308253031369e-05	0.774929014317169	0.0177826115186056
NRDE2	B	LPS	PC2_zscore	-7.24608223744745e-06	0.771872015964587	-0.00153147787407215
NRDE2	B	IAV	PC2_zscore	-0.000424251642907201	0.757051247509565	-0.0914040953786556
NRDE2	B	Tcruzi	PC2_zscore	-0.000104130465383737	0.768363384581805	-0.0221717501328907
NRDE2	CD4T	NI	PC2_zscore	-0.00110915915095177	0.733465792815093	-0.215548722007353
NRDE2	CD4T	LPS	PC2_zscore	-0.000322922164129298	0.760535492666309	-0.0747990824820122
NRDE2	CD4T	IAV	PC2_zscore	-0.00040531627094302	0.757135523856675	-0.0928069372321117
NRDE2	CD4T	Tcruzi	PC2_zscore	-8.18823544448989e-05	0.770424120336734	-0.018417797263925
CALM1	NK	NI	PC2_zscore	-0.0232673351985999	0.00238774017027887	-2.82671399904836
CALM1	NK	LPS	PC2_zscore	-0.0304901311167161	0.000152723910784913	-3.20398407598001
CALM1	NK	IAV	PC2_zscore	-0.0281448879359101	0.00058736436642215	-3.02510586518003
CALM1	NK	Tcruzi	PC2_zscore	-0.0235571253536541	0.00332989984194165	-2.71097889468186
CALM1	CD8T	NI	PC2_zscore	-0.00666831887802086	0.204671851543816	-0.829433820705019
CALM1	CD8T	LPS	PC2_zscore	-0.0258873473514979	9.61513166765071e-05	-3.53692968572983
CALM1	CD8T	IAV	PC2_zscore	-0.013666353299804	0.0472562222714477	-1.72829661447213
CALM1	CD8T	Tcruzi	PC2_zscore	-0.0123120532994916	0.0435078931159516	-1.73899675959778
CALM1	monocyte	NI	PC2_zscore	-0.0188231339512046	0.0322471398469807	-1.92475286138535
CALM1	monocyte	LPS	PC2_zscore	-0.0313924006030333	0.000929978964947398	-2.83012312428759
CALM1	monocyte	IAV	PC2_zscore	-0.0256251112193053	0.0100208617403674	-2.35007196297716
CALM1	monocyte	Tcruzi	PC2_zscore	-0.0156728475442762	0.0659890062309929	-1.56347014201513
CALM1	B	NI	PC2_zscore	-0.0151023696713809	0.0267550744034288	-1.99838527712685
CALM1	B	LPS	PC2_zscore	-0.0179507519783674	0.00915868558522293	-2.43864282122937
CALM1	B	IAV	PC2_zscore	-0.0124944455061524	0.0708997326523106	-1.51334978356114
CALM1	B	Tcruzi	PC2_zscore	-0.0226702658891664	0.00168639030979834	-2.91339011880575
CALM1	CD4T	NI	PC2_zscore	-0.0127475598270451	0.0390592676282728	-1.79293190486239
CALM1	CD4T	LPS	PC2_zscore	-0.0305504455841846	1.88537059775395e-06	-3.83004936502993
CALM1	CD4T	IAV	PC2_zscore	-0.0285395613712068	1.12879181494163e-05	-3.71852596728654
CALM1	CD4T	Tcruzi	PC2_zscore	-0.021326419665183	0.00105826088999161	-3.11075086720462
RPS6KA5	NK	NI	PC2_zscore	0.0142853339643919	0.237639832347303	1.09573034790049
RPS6KA5	NK	LPS	PC2_zscore	0.0157234867041388	0.225645554911326	1.14359068196782
RPS6KA5	NK	IAV	PC2_zscore	0.013726518318205	0.240746190526446	1.09127912017115
RPS6KA5	NK	Tcruzi	PC2_zscore	0.0119476752371708	0.268755460690301	0.977440216216327
RPS6KA5	CD8T	NI	PC2_zscore	0.00739387960043856	0.343151382699658	0.733481999683505
RPS6KA5	CD8T	LPS	PC2_zscore	0.0119970128575585	0.251811715687539	1.07694524897596
RPS6KA5	CD8T	IAV	PC2_zscore	0.0123309028400097	0.246587704260589	1.07382234734572
RPS6KA5	CD8T	Tcruzi	PC2_zscore	0.0153689174516252	0.21705246555175	1.22172161617393
RPS6KA5	monocyte	NI	PC2_zscore	0.0201379471639034	0.145946830643262	1.27545502490001
RPS6KA5	monocyte	LPS	PC2_zscore	0.00800235924450083	0.337244515958071	0.586122849729987
RPS6KA5	monocyte	IAV	PC2_zscore	0.0220687220510168	0.120270146032901	1.31159770404407
RPS6KA5	monocyte	Tcruzi	PC2_zscore	0.00647783403111731	0.38029691117601	0.546160525405899
RPS6KA5	B	NI	PC2_zscore	0.00531231114465048	0.408292260677995	0.509289968884643
RPS6KA5	B	LPS	PC2_zscore	0.0106829351563756	0.263443719353847	1.03644722719346
RPS6KA5	B	IAV	PC2_zscore	0.00587683037623768	0.388389202134525	0.575683485623257
RPS6KA5	B	Tcruzi	PC2_zscore	0.0107439601922967	0.269859782423788	0.99795622778947
RPS6KA5	CD4T	NI	PC2_zscore	0.00515174936974354	0.413759146927708	0.487478243139095
RPS6KA5	CD4T	LPS	PC2_zscore	0.0121109800259629	0.243508978859963	1.12189422181541
RPS6KA5	CD4T	IAV	PC2_zscore	0.010398569706176	0.270881066589823	1.00880874184009
RPS6KA5	CD4T	Tcruzi	PC2_zscore	0.00806573537838807	0.327443286190046	0.786483604442805
DGLUCY	NK	NI	PC2_zscore	0.0034830043512624	0.644999441086625	0.475495285540855
DGLUCY	NK	LPS	PC2_zscore	0.00334138763531369	0.646659201914959	0.449184191042014
DGLUCY	NK	IAV	PC2_zscore	0.00365358887110803	0.6354983168325	0.474083280242475
DGLUCY	NK	Tcruzi	PC2_zscore	0.00370632612863064	0.640635224117326	0.489651140197458
DGLUCY	CD8T	NI	PC2_zscore	0.00372809575055207	0.637119680303962	0.512536060993332
DGLUCY	CD8T	LPS	PC2_zscore	0.00308071424641329	0.653647067341558	0.446902549866353
DGLUCY	CD8T	IAV	PC2_zscore	0.00628563249997032	0.587990931815764	0.485104892951359
DGLUCY	CD8T	Tcruzi	PC2_zscore	0.00343845989817211	0.64369927080043	0.491555920154369
DGLUCY	monocyte	NI	PC2_zscore	0.00437049565032964	0.607457569062438	0.493479887615045
DGLUCY	monocyte	LPS	PC2_zscore	0.003694900286873	0.628968648464294	0.432000630028131
DGLUCY	monocyte	IAV	PC2_zscore	0.0181901818993344	0.23128852284135	0.883784691366679
DGLUCY	monocyte	Tcruzi	PC2_zscore	0.00367091258531238	0.640677619277982	0.493403698361387
DGLUCY	B	NI	PC2_zscore	0.00326898098329182	0.646975117617446	0.483912451089713
DGLUCY	B	LPS	PC2_zscore	0.00291670187175282	0.657482973409997	0.444174388532163
DGLUCY	B	IAV	PC2_zscore	0.00263118368745905	0.667413058219264	0.399564835380229
DGLUCY	B	Tcruzi	PC2_zscore	0.00325105188726981	0.647985164206856	0.478417702468174
DGLUCY	CD4T	NI	PC2_zscore	0.00269060374204377	0.665542401370562	0.402746090201144
DGLUCY	CD4T	LPS	PC2_zscore	0.00329415508111434	0.646347043284975	0.486100435031555
DGLUCY	CD4T	IAV	PC2_zscore	0.00354005989542142	0.639722280358549	0.509563600448172
DGLUCY	CD4T	Tcruzi	PC2_zscore	0.00285114019256803	0.660438188896118	0.424490622663377
GPR68	NK	NI	PC2_zscore	-0.00585934571167143	0.347649872867468	-0.221723124181123
GPR68	NK	LPS	PC2_zscore	-0.0288774432707405	0.0809715840361321	-1.36039726079628
GPR68	NK	IAV	PC2_zscore	-0.0271754786071967	0.0987681447774662	-1.22793187871539
GPR68	NK	Tcruzi	PC2_zscore	-0.0120338009218081	0.260004883534816	-0.516598541808545
GPR68	CD8T	NI	PC2_zscore	-0.0232828251341119	0.114390184917125	-1.18246478167487
GPR68	CD8T	LPS	PC2_zscore	-0.0242702184783962	0.109720055652909	-1.19934648862117
GPR68	CD8T	IAV	PC2_zscore	-0.00814563069018402	0.318789117328176	-0.329188749335392
GPR68	CD8T	Tcruzi	PC2_zscore	-0.0318439409832326	0.0558492281229522	-1.45986822786336
GPR68	monocyte	NI	PC2_zscore	-0.0316952273982327	0.0337321088885115	-1.85762346334298
GPR68	monocyte	LPS	PC2_zscore	-0.0448398841055708	0.0144956378003608	-1.97569456004768
GPR68	monocyte	IAV	PC2_zscore	-0.0288448614989404	0.0582626422023267	-1.60844157577494
GPR68	monocyte	Tcruzi	PC2_zscore	-0.0310975504930751	0.0420277567360163	-1.7244306132094
GPR68	B	NI	PC2_zscore	-0.0161603233737165	0.206173233955849	-0.752244708043083
GPR68	B	LPS	PC2_zscore	-0.0102145572398906	0.290403370127033	-0.435942460818227
GPR68	B	IAV	PC2_zscore	-0.00545748683929033	0.361079212854029	-0.209736817163226
GPR68	B	Tcruzi	PC2_zscore	-0.0293316312611517	0.0794514166537577	-1.26452082814381
GPR68	CD4T	NI	PC2_zscore	-0.0267396983406974	0.0786938936810205	-1.3572307293195
GPR68	CD4T	LPS	PC2_zscore	-0.0314748671394667	0.0492984556954238	-1.56009496860523
GPR68	CD4T	IAV	PC2_zscore	-0.026819403865641	0.0803284777673282	-1.3543459851444
GPR68	CD4T	Tcruzi	PC2_zscore	-0.0163245940995846	0.187207437561114	-0.88322654702589
CCDC88C	NK	NI	PC2_zscore	-0.00648021994551343	0.42831039837254	-0.743376737998651
CCDC88C	NK	LPS	PC2_zscore	-0.00554544918560897	0.439352511992188	-0.727991702018194
CCDC88C	NK	IAV	PC2_zscore	-0.00925179429511097	0.364838289422691	-0.765159850398519
CCDC88C	NK	Tcruzi	PC2_zscore	-0.00554707380973978	0.440856434214125	-0.727601832314754
CCDC88C	CD8T	NI	PC2_zscore	-0.00406803126952076	0.466202070081138	-0.704386716954499
CCDC88C	CD8T	LPS	PC2_zscore	-0.00420750212196704	0.464927589186697	-0.693438232859585
CCDC88C	CD8T	IAV	PC2_zscore	-0.00362143330307015	0.484520235017231	-0.599531879003797
CCDC88C	CD8T	Tcruzi	PC2_zscore	-0.00507361666795189	0.440830768478204	-0.769838095256031
CCDC88C	monocyte	NI	PC2_zscore	-0.00420978522705239	0.456385327005764	-0.549940596809543
CCDC88C	monocyte	LPS	PC2_zscore	-0.0072807358217751	0.403228907841681	-0.670561374002614
CCDC88C	monocyte	IAV	PC2_zscore	-0.0117108971954365	0.238203028351083	-0.726086279745793
CCDC88C	monocyte	Tcruzi	PC2_zscore	-0.00346576570493972	0.495843787578312	-0.526495230954561
CCDC88C	B	NI	PC2_zscore	-0.00569281647293738	0.43364371953184	-0.763839499792562
CCDC88C	B	LPS	PC2_zscore	-0.00349781175721842	0.48958503552981	-0.601061501161422
CCDC88C	B	IAV	PC2_zscore	-0.00319025250305563	0.502473618153993	-0.535461808774714
CCDC88C	B	Tcruzi	PC2_zscore	-0.00351688437016145	0.49015017973868	-0.590148547558085
CCDC88C	CD4T	NI	PC2_zscore	-0.00390144954192615	0.457079265027993	-0.779997865167055
CCDC88C	CD4T	LPS	PC2_zscore	-0.00280902387071468	0.515566011315216	-0.563474527588119
CCDC88C	CD4T	IAV	PC2_zscore	-0.00546079809847645	0.424805207984501	-0.852148058207866
CCDC88C	CD4T	Tcruzi	PC2_zscore	-0.00379389968558148	0.463436680865527	-0.754376559513625
PPP4R3A	NK	NI	PC2_zscore	0.000106781457787537	0.914418960655735	0.0612785498003621
PPP4R3A	NK	LPS	PC2_zscore	0.000260044672106741	0.907044383173884	0.110560017361168
PPP4R3A	NK	IAV	PC2_zscore	0.000255354701589997	0.902563090313599	0.09825109397779
PPP4R3A	NK	Tcruzi	PC2_zscore	3.95431765936784e-05	0.917193241162953	0.022149155209794
PPP4R3A	CD8T	NI	PC2_zscore	0.000177265884397704	0.91105353129986	0.103155155012425
PPP4R3A	CD8T	LPS	PC2_zscore	-2.40356987697597e-05	0.919651699796435	-0.0131803729555128
PPP4R3A	CD8T	IAV	PC2_zscore	4.46538609376053e-05	0.914610994030447	0.0230505917126544
PPP4R3A	CD8T	Tcruzi	PC2_zscore	-0.000103889363270357	0.922642701630712	-0.0490327410569308
PPP4R3A	monocyte	NI	PC2_zscore	-3.92551822812392e-05	0.909485701284247	-0.0186942359987406
PPP4R3A	monocyte	LPS	PC2_zscore	3.91400262610208e-05	0.908670455553729	0.0199593271268059
PPP4R3A	monocyte	IAV	PC2_zscore	0.0141448969341417	0.178215648242048	1.23409751762409
PPP4R3A	monocyte	Tcruzi	PC2_zscore	0.000170877814794443	0.911307599182359	0.100634429693533
PPP4R3A	B	NI	PC2_zscore	-3.28137222946371e-05	0.920598543342147	-0.0180490846786366
PPP4R3A	B	LPS	PC2_zscore	0.000134260384537327	0.913047387747553	0.0820354137468246
PPP4R3A	B	IAV	PC2_zscore	0.000117624840507114	0.913925414993438	0.071190945356344
PPP4R3A	B	Tcruzi	PC2_zscore	0.000164029969877583	0.911915377049361	0.0943631426179564
PPP4R3A	CD4T	NI	PC2_zscore	0.000183021136197664	0.909919338300154	0.11228833751561
PPP4R3A	CD4T	LPS	PC2_zscore	0.000104848538138944	0.913997031069643	0.0733924988630898
PPP4R3A	CD4T	IAV	PC2_zscore	-1.7522567215502e-05	0.92114941071947	-0.0108028823080196
PPP4R3A	CD4T	Tcruzi	PC2_zscore	7.6375271704957e-05	0.915884066764687	0.0528611738007286
CATSPERB	NK	NI	PC2_zscore	0.00268116384982869	0.627503532046595	0.284171425914788
CATSPERB	NK	LPS	PC2_zscore	0.0038593775266741	0.599770473320307	0.393290238310176
CATSPERB	NK	IAV	PC2_zscore	0.00204576899963109	0.625086443284659	0.181374335144708
CATSPERB	NK	Tcruzi	PC2_zscore	0.00268072324271321	0.627190157205826	0.277505401040415
CATSPERB	CD8T	NI	PC2_zscore	0.00501168134364736	0.571386390421639	0.538608104284795
CATSPERB	CD8T	LPS	PC2_zscore	0.00370640130245693	0.602373712356001	0.422370746357253
CATSPERB	CD8T	IAV	PC2_zscore	0.00413412835908392	0.588854832965762	0.452884385349509
CATSPERB	CD8T	Tcruzi	PC2_zscore	0.00310906289878481	0.617611580255789	0.366913868194145
CATSPERB	monocyte	NI	PC2_zscore	0.00050981698904149	0.600925476483793	0.0279412914623484
CATSPERB	monocyte	LPS	PC2_zscore	0.00364787678284577	0.589115189770627	0.326504515578234
CATSPERB	monocyte	IAV	PC2_zscore	0.00845034768388304	0.39702488819446	0.374760278648515
CATSPERB	monocyte	Tcruzi	PC2_zscore	0.00429142866383895	0.592172603244966	0.450331226405002
CATSPERB	B	NI	PC2_zscore	0.0034983218942075	0.607499644427019	0.403202900148662
CATSPERB	B	LPS	PC2_zscore	0.00261430065001599	0.630463761659831	0.294937893796723
CATSPERB	B	IAV	PC2_zscore	0.00305983012033309	0.618857815883595	0.352500185060183
CATSPERB	B	Tcruzi	PC2_zscore	0.00322391653759837	0.614564751127933	0.370636418001043
CATSPERB	CD4T	NI	PC2_zscore	0.00449576365404024	0.575671715828985	0.539375175802216
CATSPERB	CD4T	LPS	PC2_zscore	0.00465794089928269	0.572442845534646	0.549400406626426
CATSPERB	CD4T	IAV	PC2_zscore	0.00266878113199357	0.630831921942691	0.327532151012434
CATSPERB	CD4T	Tcruzi	PC2_zscore	0.00443237152972572	0.578948806669621	0.52610711361965
TC2N	NK	NI	PC2_zscore	-0.051216554252087	7.85646867126344e-05	-3.61911639553211
TC2N	NK	LPS	PC2_zscore	-0.0500291661860537	0.000493517169022017	-3.93846042401506
TC2N	NK	IAV	PC2_zscore	-0.0513137695702964	0.000146085722170897	-3.43473908073217
TC2N	NK	Tcruzi	PC2_zscore	-0.0497882623399557	0.000644499203673488	-4.02657585018605
TC2N	CD8T	NI	PC2_zscore	-0.0481233713847947	0.000323688395396093	-5.01651314728911
TC2N	CD8T	LPS	PC2_zscore	-0.0479356312895969	0.00080022484286224	-4.81502916584589
TC2N	CD8T	IAV	PC2_zscore	-0.0492917922460118	0.000403171105281874	-4.46931238317314
TC2N	CD8T	Tcruzi	PC2_zscore	-0.0466686362058629	0.0030444626941375	-4.37105603436558
TC2N	monocyte	NI	PC2_zscore	-0.0472562111719589	0.00664400206939841	-3.97073225821211
TC2N	monocyte	LPS	PC2_zscore	-0.053662221917507	1.45018091576299e-05	-2.6419402907764
TC2N	monocyte	IAV	PC2_zscore	-0.0463874894768874	0.0128535177418616	-3.47058992004313
TC2N	monocyte	Tcruzi	PC2_zscore	-0.0500641734771533	0.000649562043562257	-3.8578187359356
TC2N	B	NI	PC2_zscore	-0.0484544184707635	0.00244289553284194	-4.24067283653184
TC2N	B	LPS	PC2_zscore	-0.0495080772282944	0.000878112671916509	-4.12639263952169
TC2N	B	IAV	PC2_zscore	-0.047226444276731	0.00696014976210879	-3.96330350093996
TC2N	B	Tcruzi	PC2_zscore	-0.0477393238788041	0.00484578423103732	-4.09932469265647
TC2N	CD4T	NI	PC2_zscore	-0.0480506853823573	1.51331515944042e-05	-5.44130883304541
TC2N	CD4T	LPS	PC2_zscore	-0.0479386700597596	1.71063077262223e-05	-5.43404310983594
TC2N	CD4T	IAV	PC2_zscore	-0.0486123681040879	6.01752820272861e-06	-5.43225704441256
TC2N	CD4T	Tcruzi	PC2_zscore	-0.047740276893574	4.80408860018544e-05	-5.31518045397774
TRIP11	NK	NI	PC2_zscore	9.55843992246264e-05	0.819040928747367	0.0384916347409037
TRIP11	NK	LPS	PC2_zscore	0.000104313252376845	0.815114856318358	0.03737920023365
TRIP11	NK	IAV	PC2_zscore	-0.00186667264167168	0.760405810498575	-0.237084034474031
TRIP11	NK	Tcruzi	PC2_zscore	0.000165489994940636	0.816545976383248	0.0661940469254956
TRIP11	CD8T	NI	PC2_zscore	9.08054782009277e-05	0.819730824107967	0.0380098812456883
TRIP11	CD8T	LPS	PC2_zscore	7.75048700605652e-05	0.819275515483844	0.0311286564693924
TRIP11	CD8T	IAV	PC2_zscore	0.00029213620403237	0.807233737950801	0.0880728330542672
TRIP11	CD8T	Tcruzi	PC2_zscore	-2.79651803760177e-05	0.823783005497425	-0.0103790367368093
TRIP11	monocyte	NI	PC2_zscore	-0.000431949097952714	0.789916048469186	-0.10856935567628
TRIP11	monocyte	LPS	PC2_zscore	0.00023068774653176	0.792972071309877	0.0738196273985906
TRIP11	monocyte	IAV	PC2_zscore	-0.0024357161346155	0.574176236536356	-0.296729306430251
TRIP11	monocyte	Tcruzi	PC2_zscore	0.000103057943098433	0.819211036657032	0.0435354981753962
TRIP11	B	NI	PC2_zscore	0.000106163929196558	0.81902685717332	0.0444835124064865
TRIP11	B	LPS	PC2_zscore	0.000153950925794327	0.816887671524359	0.0646174958793046
TRIP11	B	IAV	PC2_zscore	0.000176945633459837	0.815975181137347	0.0729268642769716
TRIP11	B	Tcruzi	PC2_zscore	0.000133703394896697	0.817806749553557	0.0557591619971695
TRIP11	CD4T	NI	PC2_zscore	0.000103023202959893	0.819548789751469	0.0453797600992131
TRIP11	CD4T	LPS	PC2_zscore	0.000175611724905357	0.815191370695932	0.0769896283900333
TRIP11	CD4T	IAV	PC2_zscore	9.39959478049521e-05	0.82006442767483	0.0412353954156041
TRIP11	CD4T	Tcruzi	PC2_zscore	0.000284652267251347	0.811422453208339	0.1099780869809
ATXN3	NK	NI	PC2_zscore	0.00046708916759766	0.891764135397871	0.149631058801493
ATXN3	NK	LPS	PC2_zscore	0.000633973832749552	0.885475327868142	0.184470092270682
ATXN3	NK	IAV	PC2_zscore	0.000737056097944538	0.880138542916691	0.194192811194447
ATXN3	NK	Tcruzi	PC2_zscore	0.000694380661216164	0.884504932894024	0.201897016640029
ATXN3	CD8T	NI	PC2_zscore	0.000524090297685561	0.889024356035139	0.178992390881266
ATXN3	CD8T	LPS	PC2_zscore	0.000537405039148287	0.888835206355574	0.17442456837816
ATXN3	CD8T	IAV	PC2_zscore	0.000457314013970685	0.890715640728396	0.142262366544551
ATXN3	CD8T	Tcruzi	PC2_zscore	0.000435686490212277	0.892586790122031	0.150716527125252
ATXN3	monocyte	NI	PC2_zscore	0.000506084232972264	0.88373296548195	0.17537486708604
ATXN3	monocyte	LPS	PC2_zscore	0.000526094345708658	0.884250787320628	0.173973367055373
ATXN3	monocyte	IAV	PC2_zscore	0.0238004349423568	0.0737586393947709	1.65195136048729
ATXN3	monocyte	Tcruzi	PC2_zscore	0.000342737197588632	0.896296400105866	0.125266912857043
ATXN3	B	NI	PC2_zscore	0.000250900244002454	0.900172178801277	0.0885140933541438
ATXN3	B	LPS	PC2_zscore	0.000753679324134846	0.880708096426294	0.231955765882163
ATXN3	B	IAV	PC2_zscore	0.000474786346927118	0.891045875001799	0.163000199565904
ATXN3	B	Tcruzi	PC2_zscore	0.000686223229366396	0.883253828067597	0.216542169141672
ATXN3	CD4T	NI	PC2_zscore	0.000954498205830972	0.872231477830836	0.277258569524029
ATXN3	CD4T	LPS	PC2_zscore	0.000801483797087428	0.875570288168739	0.265891108360084
ATXN3	CD4T	IAV	PC2_zscore	-0.000162176873903475	0.918316407387219	-0.0506490717163563
ATXN3	CD4T	Tcruzi	PC2_zscore	0.000198717892070179	0.903639826908243	0.0785238771306251
NDUFB1	NK	NI	PC2_zscore	0.00830211574808252	0.17802164890152	0.948832853520884
NDUFB1	NK	LPS	PC2_zscore	7.81332281383718e-05	0.480500660674921	0.00818308692812779
NDUFB1	NK	IAV	PC2_zscore	0.00256087817207518	0.380619456636412	0.274892369367488
NDUFB1	NK	Tcruzi	PC2_zscore	0.0112213161935747	0.118536018412888	1.20185950852465
NDUFB1	CD8T	NI	PC2_zscore	0.00991596650086584	0.105651309617286	1.31731785183374
NDUFB1	CD8T	LPS	PC2_zscore	-0.000563557554474462	0.517756613973414	-0.0641064519823583
NDUFB1	CD8T	IAV	PC2_zscore	-0.00373530871275121	0.410485449372967	-0.361198282818102
NDUFB1	CD8T	Tcruzi	PC2_zscore	0.00696051703198195	0.187202611281171	0.938742208896222
NDUFB1	monocyte	NI	PC2_zscore	0.00723468709498821	0.168594762469471	1.01325205433445
NDUFB1	monocyte	LPS	PC2_zscore	0.0139230456163287	0.0537025162408769	1.60585863972393
NDUFB1	monocyte	IAV	PC2_zscore	0.00407002394270396	0.307099247356265	0.476875581653893
NDUFB1	monocyte	Tcruzi	PC2_zscore	0.00313257409535043	0.347415138952999	0.402017643683616
NDUFB1	B	NI	PC2_zscore	0.00449212878832934	0.288629523285531	0.577435182200333
NDUFB1	B	LPS	PC2_zscore	0.00693418260260172	0.194921123645824	0.902845083031132
NDUFB1	B	IAV	PC2_zscore	0.00980339221787626	0.128616210384842	1.17174226110439
NDUFB1	B	Tcruzi	PC2_zscore	-0.00334865277941537	0.41052999724319	-0.347784594058012
NDUFB1	CD4T	NI	PC2_zscore	0.00668777552583948	0.14795130866008	1.1438072545405
NDUFB1	CD4T	LPS	PC2_zscore	0.0132228940223813	0.0454872189580087	1.93053914229536
NDUFB1	CD4T	IAV	PC2_zscore	0.015429483105272	0.0420207156305769	2.0101800085995
NDUFB1	CD4T	Tcruzi	PC2_zscore	0.00186910618567724	0.401757890150545	0.288748599797868
CPSF2	NK	NI	PC2_zscore	0.0214505814451005	0.016867649795645	2.9327003929569
CPSF2	NK	LPS	PC2_zscore	0.0223384702514329	0.00728824698773825	3.29888606187054
CPSF2	NK	IAV	PC2_zscore	0.021861233260188	0.0122291283198357	3.09971038147234
CPSF2	NK	Tcruzi	PC2_zscore	0.0219035218092047	0.0115436027014806	3.12453388145549
CPSF2	CD8T	NI	PC2_zscore	0.0212432689682061	0.015413722624797	2.96434391298539
CPSF2	CD8T	LPS	PC2_zscore	0.0227969718816902	0.00275005854625158	3.53592600060128
CPSF2	CD8T	IAV	PC2_zscore	0.0213672338328421	0.0160351618522076	2.95106580967955
CPSF2	CD8T	Tcruzi	PC2_zscore	0.022918328081268	0.00184423174692191	3.60348232016723
CPSF2	monocyte	NI	PC2_zscore	0.0233124720912263	0.000591976303328547	3.77949360120871
CPSF2	monocyte	LPS	PC2_zscore	0.0236252868212773	0.000601345866828342	3.62131268176764
CPSF2	monocyte	IAV	PC2_zscore	0.0249774048103263	8.13396273062589e-05	3.00387499028989
CPSF2	monocyte	Tcruzi	PC2_zscore	0.022777415622113	0.00171075346177289	3.69210469719266
CPSF2	B	NI	PC2_zscore	0.0225306323137162	0.00326853207987197	3.50808828507249
CPSF2	B	LPS	PC2_zscore	0.0224555871377411	0.0034913205955343	3.50576392382257
CPSF2	B	IAV	PC2_zscore	0.0216196119476025	0.0114961535279499	3.11339282072022
CPSF2	B	Tcruzi	PC2_zscore	0.0206690451218102	0.0295206798213888	2.57203578406517
CPSF2	CD4T	NI	PC2_zscore	0.0218953417683659	0.00289189689097335	3.5754911465534
CPSF2	CD4T	LPS	PC2_zscore	0.0227045917571321	0.000657006267757272	3.9507195538796
CPSF2	CD4T	IAV	PC2_zscore	0.0205573323723821	0.023177851429273	2.65399640419446
CPSF2	CD4T	Tcruzi	PC2_zscore	0.0215570703414985	0.00599077924609072	3.32610927400952
RIN3	NK	NI	PC2_zscore	0.000432157793783952	0.968519164508657	0.115765187983951
RIN3	NK	LPS	PC2_zscore	0.000373409219613506	0.969699451488733	0.104624965869162
RIN3	NK	IAV	PC2_zscore	0.000686756557970369	0.96452933324815	0.13937362029882
RIN3	NK	Tcruzi	PC2_zscore	0.000724558800027705	0.965046934455893	0.140289382646427
RIN3	CD8T	NI	PC2_zscore	0.00060017801353767	0.965462508798517	0.138782650658329
RIN3	CD8T	LPS	PC2_zscore	0.000243431113431941	0.97273943670333	0.0733466329498284
RIN3	CD8T	IAV	PC2_zscore	6.06017832979496e-06	0.977781509242329	0.00185687730611954
RIN3	CD8T	Tcruzi	PC2_zscore	6.39743800099764e-06	0.978355969538037	0.00229730024895749
RIN3	monocyte	NI	PC2_zscore	9.78984152592119e-05	0.975217285730261	0.0315452084152331
RIN3	monocyte	LPS	PC2_zscore	3.10476656941056e-05	0.976693813084744	0.00965720553675537
RIN3	monocyte	IAV	PC2_zscore	-0.082647563098641	0.0163223261659257	-2.38831485853292
RIN3	monocyte	Tcruzi	PC2_zscore	0.000345000325093843	0.970405514983297	0.0968582112399884
RIN3	B	NI	PC2_zscore	-1.99512438210216e-05	0.978559838221965	-0.00698506224067007
RIN3	B	LPS	PC2_zscore	-0.000555605012462914	0.968716447620899	-0.120563674813079
RIN3	B	IAV	PC2_zscore	-0.000709633431769398	0.967795981979082	-0.125677926599858
RIN3	B	Tcruzi	PC2_zscore	-0.000402562832729716	0.971071095746174	-0.102162530549672
RIN3	CD4T	NI	PC2_zscore	0.000319666692944871	0.970049511729853	0.101811513838044
RIN3	CD4T	LPS	PC2_zscore	-0.000190570068558555	0.974662841494071	-0.0639240293241662
RIN3	CD4T	IAV	PC2_zscore	-2.71358894082176e-05	0.978896512426109	-0.0102373278251795
RIN3	CD4T	Tcruzi	PC2_zscore	0.000128377822747089	0.974982037521357	0.0456444311316404
GOLGA5	NK	NI	PC2_zscore	-0.000859995926984575	0.734988558191286	-0.211369713291807
GOLGA5	NK	LPS	PC2_zscore	-0.00117557535498552	0.722171150785571	-0.238542533467707
GOLGA5	NK	IAV	PC2_zscore	-0.00145018467800894	0.703571177330149	-0.241294000636875
GOLGA5	NK	Tcruzi	PC2_zscore	-0.000832352202594199	0.736228985598238	-0.204005124132852
GOLGA5	CD8T	NI	PC2_zscore	-0.00128820605700914	0.721843666760644	-0.286725170971921
GOLGA5	CD8T	LPS	PC2_zscore	-0.00093326840578292	0.731706440358665	-0.229741322511051
GOLGA5	CD8T	IAV	PC2_zscore	0.00216632247320765	0.750674197968931	0.176664754031673
GOLGA5	CD8T	Tcruzi	PC2_zscore	-0.000744481122891198	0.739096078796107	-0.193994436642789
GOLGA5	monocyte	NI	PC2_zscore	-0.000882261226786104	0.710040383276876	-0.205170356850434
GOLGA5	monocyte	LPS	PC2_zscore	-0.00292072485587757	0.624229224558585	-0.419672708214761
GOLGA5	monocyte	IAV	PC2_zscore	-0.00165876735446653	0.568174177511984	-0.208311958326446
GOLGA5	monocyte	Tcruzi	PC2_zscore	-0.000956993673357123	0.730119914699243	-0.252522426305674
GOLGA5	B	NI	PC2_zscore	-0.000866020356849357	0.734503867632289	-0.223747935736621
GOLGA5	B	LPS	PC2_zscore	-0.00080425985516651	0.736752467901488	-0.210274719233977
GOLGA5	B	IAV	PC2_zscore	-0.000737837703832611	0.739366228493286	-0.191495180917275
GOLGA5	B	Tcruzi	PC2_zscore	-0.000921864975392146	0.732649719203471	-0.233812699644443
GOLGA5	CD4T	NI	PC2_zscore	-0.000559968489900851	0.747254629154681	-0.155709100350474
GOLGA5	CD4T	LPS	PC2_zscore	-0.000819543852061508	0.734792708671757	-0.231488241359545
GOLGA5	CD4T	IAV	PC2_zscore	-0.00091961596625601	0.730582491624272	-0.252581965880848
GOLGA5	CD4T	Tcruzi	PC2_zscore	-0.000319151171913474	0.756924842914336	-0.0811433320832268
ITPK1	NK	NI	PC2_zscore	0.00164289305113077	0.63294946561699	0.266163642418915
ITPK1	NK	LPS	PC2_zscore	0.00255793759825653	0.603556959114375	0.363981290166572
ITPK1	NK	IAV	PC2_zscore	0.00211841246194635	0.606410408605535	0.30014623291191
ITPK1	NK	Tcruzi	PC2_zscore	0.00178829225290782	0.628742684839001	0.2879578348407
ITPK1	CD8T	NI	PC2_zscore	0.000979896458040203	0.655269450971107	0.155474776812815
ITPK1	CD8T	LPS	PC2_zscore	0.00220974441380864	0.614468826041907	0.354947647150481
ITPK1	CD8T	IAV	PC2_zscore	0.00178710519982351	0.623139974176501	0.273171908004393
ITPK1	CD8T	Tcruzi	PC2_zscore	0.00136273621588888	0.64265082645043	0.226224696576804
ITPK1	monocyte	NI	PC2_zscore	0.00267146494329165	0.570471132399593	0.416875054701347
ITPK1	monocyte	LPS	PC2_zscore	0.00149106942353457	0.61779321416397	0.227021271164141
ITPK1	monocyte	IAV	PC2_zscore	0.000738585380836526	0.517941698966481	0.0717447040720852
ITPK1	monocyte	Tcruzi	PC2_zscore	0.00236025985916028	0.607326715031433	0.401759912046029
ITPK1	B	NI	PC2_zscore	0.00157926220627154	0.635346121733448	0.269469258817397
ITPK1	B	LPS	PC2_zscore	0.0026308377285967	0.601269301445385	0.418614192514843
ITPK1	B	IAV	PC2_zscore	0.00174739505641562	0.629428128488311	0.298158166730938
ITPK1	B	Tcruzi	PC2_zscore	0.00213122315868948	0.616597473747937	0.357539785707659
ITPK1	CD4T	NI	PC2_zscore	0.00148047462223219	0.638764595837282	0.251957585792809
ITPK1	CD4T	LPS	PC2_zscore	0.000408815377759881	0.673825900842133	0.0600827166070159
ITPK1	CD4T	IAV	PC2_zscore	0.00250956947494115	0.603807116304034	0.412256075177997
ITPK1	CD4T	Tcruzi	PC2_zscore	0.00239474424361322	0.608415631819818	0.391287619002861
MOAP1	NK	NI	PC2_zscore	-0.00321974963559957	0.616545347486008	-0.508550804152352
MOAP1	NK	LPS	PC2_zscore	-0.00402359697256866	0.597959219176496	-0.549805990167608
MOAP1	NK	IAV	PC2_zscore	-0.00428627031563003	0.587426898888698	-0.545437134750376
MOAP1	NK	Tcruzi	PC2_zscore	-0.00380548041380972	0.603408674790366	-0.554305736463862
MOAP1	CD8T	NI	PC2_zscore	-0.00355267336704455	0.60602732335219	-0.563158810199765
MOAP1	CD8T	LPS	PC2_zscore	-0.00353345541519684	0.607459459495968	-0.549601898946063
MOAP1	CD8T	IAV	PC2_zscore	-0.00352018299493542	0.605219367178067	-0.535496090460465
MOAP1	CD8T	Tcruzi	PC2_zscore	-0.00339318227102819	0.609929489000939	-0.551830324556966
MOAP1	monocyte	NI	PC2_zscore	-0.0117111629986434	0.409496416989173	-0.675418660613517
MOAP1	monocyte	LPS	PC2_zscore	-0.00485917156217768	0.568974537949966	-0.553159201163289
MOAP1	monocyte	IAV	PC2_zscore	-0.00935487502070712	0.386694919364041	-0.574190812263263
MOAP1	monocyte	Tcruzi	PC2_zscore	-0.00409891997185076	0.597513625095392	-0.56951485549749
MOAP1	B	NI	PC2_zscore	-0.00300914744575193	0.621925307585752	-0.501701274808181
MOAP1	B	LPS	PC2_zscore	-0.00339118350820223	0.610259609769729	-0.549053318524718
MOAP1	B	IAV	PC2_zscore	-0.00299140511626692	0.622718098697845	-0.495297869067863
MOAP1	B	Tcruzi	PC2_zscore	-0.00365073961253959	0.604308167332573	-0.564268261327482
MOAP1	CD4T	NI	PC2_zscore	-0.00299414507983914	0.619343304799215	-0.533522863162969
MOAP1	CD4T	LPS	PC2_zscore	-0.00336020149922868	0.606006526169869	-0.581785471031851
MOAP1	CD4T	IAV	PC2_zscore	-0.00337023677963296	0.606525393139229	-0.577994735312945
MOAP1	CD4T	Tcruzi	PC2_zscore	-0.00298547212747689	0.619883348463836	-0.530503720226608
GON7	NK	NI	PC2_zscore	-0.0152704968973786	0.273828149994564	-0.974193064917606
GON7	NK	LPS	PC2_zscore	-0.0154477514752106	0.277697838925709	-0.962132484432688
GON7	NK	IAV	PC2_zscore	-0.0141134174132407	0.293757955545733	-0.891506418211229
GON7	NK	Tcruzi	PC2_zscore	-0.0201980530229281	0.23243059287354	-1.15860957788314
GON7	CD8T	NI	PC2_zscore	-0.00840319035398447	0.362982374073512	-0.649652301708648
GON7	CD8T	LPS	PC2_zscore	-0.0210174894945374	0.217974576806712	-1.2480903185209
GON7	CD8T	IAV	PC2_zscore	-0.00574107344441486	0.428218963012531	-0.425424912459883
GON7	CD8T	Tcruzi	PC2_zscore	-0.0126979932369998	0.284970182959716	-0.938610796895705
GON7	monocyte	NI	PC2_zscore	-0.0211208404479816	0.208149534642874	-1.35805531245978
GON7	monocyte	LPS	PC2_zscore	-0.0195076279645301	0.225827305115585	-1.22959750492884
GON7	monocyte	IAV	PC2_zscore	-0.054888678253464	0.0010252637046817	-2.50948272527167
GON7	monocyte	Tcruzi	PC2_zscore	-0.0172713194621492	0.232233459831249	-1.1867058692539
GON7	B	NI	PC2_zscore	-0.013983692668671	0.267465668214182	-0.991546754820698
GON7	B	LPS	PC2_zscore	-0.012262933424323	0.288624611420018	-0.915414095470946
GON7	B	IAV	PC2_zscore	-0.0106268000945175	0.320965851559569	-0.794046170187013
GON7	B	Tcruzi	PC2_zscore	-0.0219808861248575	0.211445015650269	-1.23783193222902
GON7	CD4T	NI	PC2_zscore	0.000839412286285912	0.569941430966836	0.0802521646960615
GON7	CD4T	LPS	PC2_zscore	-0.025279276164339	0.19527848554115	-1.57224090869741
GON7	CD4T	IAV	PC2_zscore	-0.0125946283251654	0.248501407650148	-1.11433901310688
GON7	CD4T	Tcruzi	PC2_zscore	-0.0161954246085668	0.217532082920622	-1.28543238228777
UBR7	NK	NI	PC2_zscore	-0.0188122188788784	0.0904548975597621	-1.58011803493557
UBR7	NK	LPS	PC2_zscore	-0.0153523975998169	0.126925565767745	-1.399157807361
UBR7	NK	IAV	PC2_zscore	-0.0171629510405856	0.102818106452111	-1.5421248158806
UBR7	NK	Tcruzi	PC2_zscore	-0.0160932241662609	0.114926419162895	-1.48901992770315
UBR7	CD8T	NI	PC2_zscore	-0.0159904444765596	0.109209028389077	-1.55699665863724
UBR7	CD8T	LPS	PC2_zscore	-0.0171077969113641	0.100099966660551	-1.58900861295444
UBR7	CD8T	IAV	PC2_zscore	-0.0152297230075784	0.12037559995429	-1.46371553376482
UBR7	CD8T	Tcruzi	PC2_zscore	-0.0141964904475556	0.138756158966645	-1.36522155384413
UBR7	monocyte	NI	PC2_zscore	-0.0185235750243636	0.0781291176302233	-1.72611420887529
UBR7	monocyte	LPS	PC2_zscore	-0.0171683951028724	0.0981819768740424	-1.60847435982556
UBR7	monocyte	IAV	PC2_zscore	-0.0221292541783963	0.0337125404522512	-1.66874337802956
UBR7	monocyte	Tcruzi	PC2_zscore	-0.0157266418559948	0.111745571611575	-1.55103672933855
UBR7	B	NI	PC2_zscore	-0.0139496443935927	0.142606598627401	-1.34192729452364
UBR7	B	LPS	PC2_zscore	-0.011913145078462	0.197295421599282	-1.03784724293973
UBR7	B	IAV	PC2_zscore	-0.0158688589946023	0.110161029987426	-1.53298026551392
UBR7	B	Tcruzi	PC2_zscore	-0.0130877756011877	0.164582285404592	-1.20926672266314
UBR7	CD4T	NI	PC2_zscore	-0.0170607788752852	0.0896409302220551	-1.74592106746275
UBR7	CD4T	LPS	PC2_zscore	-0.0169567320237302	0.0899141766977355	-1.75603339790731
UBR7	CD4T	IAV	PC2_zscore	-0.0130603433470664	0.156305781183652	-1.27604087392556
UBR7	CD4T	Tcruzi	PC2_zscore	-0.0142073730233882	0.126891115528422	-1.45994922275759
BTBD7	NK	NI	PC2_zscore	0.00327584196614596	0.759741641587795	0.398692635020514
BTBD7	NK	LPS	PC2_zscore	0.00375923170802529	0.751812204712301	0.426840642531351
BTBD7	NK	IAV	PC2_zscore	-0.00103831903993554	0.836969552797525	-0.13326071015052
BTBD7	NK	Tcruzi	PC2_zscore	0.00119572628960346	0.812945776765666	0.168517607729464
BTBD7	CD8T	NI	PC2_zscore	0.000136392201804847	0.845518332795787	0.0242335859547556
BTBD7	CD8T	LPS	PC2_zscore	0.00152158723603099	0.799256528493248	0.241699098038771
BTBD7	CD8T	IAV	PC2_zscore	0.00265138362503095	0.77079928143715	0.359425956681907
BTBD7	CD8T	Tcruzi	PC2_zscore	0.000636836133206883	0.827850885228683	0.111615821005382
BTBD7	monocyte	NI	PC2_zscore	0.000745157593486856	0.823283670004347	0.132271307149972
BTBD7	monocyte	LPS	PC2_zscore	0.0103017049019618	0.666728498024604	0.62907171472149
BTBD7	monocyte	IAV	PC2_zscore	0.0375887699204703	0.062685773367551	2.14474184449557
BTBD7	monocyte	Tcruzi	PC2_zscore	0.00421137763845221	0.737184254475488	0.477264865332677
BTBD7	B	NI	PC2_zscore	-0.000566423141858816	0.842685094419734	-0.0985612322764887
BTBD7	B	LPS	PC2_zscore	0.00289610229308708	0.757427261082498	0.410253361911881
BTBD7	B	IAV	PC2_zscore	0.00138174058584033	0.803192777728094	0.228397703017295
BTBD7	B	Tcruzi	PC2_zscore	0.00127235742984904	0.806306874088493	0.213786381245198
BTBD7	CD4T	NI	PC2_zscore	-0.000806259762204841	0.824197039315848	-0.171364263526726
BTBD7	CD4T	LPS	PC2_zscore	0.000181936068131323	0.845218289795446	0.0428731585120626
BTBD7	CD4T	IAV	PC2_zscore	0.0026085781985169	0.749848100324308	0.440612258374926
BTBD7	CD4T	Tcruzi	PC2_zscore	0.00221475852295208	0.763627293449432	0.391756006103348
DDX24	NK	NI	PC2_zscore	-0.015548573380316	0.000948499223244026	-4.05178999071093
DDX24	NK	LPS	PC2_zscore	-0.0162757565627279	3.13840007027943e-05	-3.07754675911088
DDX24	NK	IAV	PC2_zscore	-0.0158715649752292	0.000281819124843818	-3.62559796987674
DDX24	NK	Tcruzi	PC2_zscore	-0.0157631669638059	0.00046285629370979	-3.76867544201752
DDX24	CD8T	NI	PC2_zscore	-0.0155234637889066	0.00013323170766677	-4.46875060892051
DDX24	CD8T	LPS	PC2_zscore	-0.0149793680738744	0.00385585170263336	-4.25221771558654
DDX24	CD8T	IAV	PC2_zscore	-0.0142456577245172	0.0314943033396989	-2.81458969116148
DDX24	CD8T	Tcruzi	PC2_zscore	-0.0152302001915912	0.000948967913143695	-4.56124626360705
DDX24	monocyte	NI	PC2_zscore	-0.0152198693214942	0.00175767565876916	-4.40084744744019
DDX24	monocyte	LPS	PC2_zscore	-0.0150003555013555	0.00505542296570427	-4.12605695566222
DDX24	monocyte	IAV	PC2_zscore	-0.015975401194977	0.000135764329009636	-3.50851367743134
DDX24	monocyte	Tcruzi	PC2_zscore	-0.0156771351314994	0.000286596976708964	-4.03632885179524
DDX24	B	NI	PC2_zscore	-0.0145450645514704	0.0165448811150389	-3.41699389413959
DDX24	B	LPS	PC2_zscore	-0.0150398990652511	0.00314200776334417	-4.31780719623152
DDX24	B	IAV	PC2_zscore	-0.0152289095964054	0.00182040051381216	-4.37698671135771
DDX24	B	Tcruzi	PC2_zscore	-0.0145947397937801	0.0151472261563176	-3.48577687381101
DDX24	CD4T	NI	PC2_zscore	-0.0152142150522845	0.000175444613569109	-4.84828786978735
DDX24	CD4T	LPS	PC2_zscore	-0.0150857934251587	0.000447646001331736	-4.74443772107116
DDX24	CD4T	IAV	PC2_zscore	-0.0154086886836782	4.03311863337308e-05	-4.80408319121241
DDX24	CD4T	Tcruzi	PC2_zscore	-0.0153137034370037	0.000101024219813617	-4.83447301425447
IFI27L1	NK	NI	PC2_zscore	-0.00994045178822521	0.409438056913172	-0.69594254386149
IFI27L1	NK	LPS	PC2_zscore	-0.0110563901932591	0.395116010031233	-0.736533686663856
IFI27L1	NK	IAV	PC2_zscore	-0.00868859737169659	0.425938250203841	-0.574010556402532
IFI27L1	NK	Tcruzi	PC2_zscore	-0.0113646322354914	0.390856603406071	-0.75942166692058
IFI27L1	CD8T	NI	PC2_zscore	-0.0123050282981432	0.374101784657247	-0.818404735943752
IFI27L1	CD8T	LPS	PC2_zscore	-0.0105827284030606	0.398382653752875	-0.742795834863207
IFI27L1	CD8T	IAV	PC2_zscore	-0.0123950934589637	0.370327637553489	-0.790941789654541
IFI27L1	CD8T	Tcruzi	PC2_zscore	-0.012004705938695	0.377237854841537	-0.805910636814149
IFI27L1	monocyte	NI	PC2_zscore	-0.0152939267944386	0.324356234663681	-0.872395090724048
IFI27L1	monocyte	LPS	PC2_zscore	-0.0132449062275478	0.365626605720898	-0.79889462907428
IFI27L1	monocyte	IAV	PC2_zscore	-0.0245203673194423	0.155289806868844	-1.02929221859845
IFI27L1	monocyte	Tcruzi	PC2_zscore	-0.0131049304105747	0.36901920316816	-0.823496711738017
IFI27L1	B	NI	PC2_zscore	-0.00731620003769151	0.455898831681817	-0.541945829210869
IFI27L1	B	LPS	PC2_zscore	-0.0105922690284931	0.393392943647642	-0.761740641941359
IFI27L1	B	IAV	PC2_zscore	-0.00698591004453675	0.462638727937391	-0.511121339802673
IFI27L1	B	Tcruzi	PC2_zscore	-0.0109208816693145	0.389721541322502	-0.768935935674269
IFI27L1	CD4T	NI	PC2_zscore	-0.00691506008196696	0.464554067464427	-0.53279332199928
IFI27L1	CD4T	LPS	PC2_zscore	-0.0100816063091118	0.396510522540474	-0.771820013531083
IFI27L1	CD4T	IAV	PC2_zscore	-0.0117731060069479	0.372057188232216	-0.845695908480684
IFI27L1	CD4T	Tcruzi	PC2_zscore	-0.00990911132701331	0.399909684237986	-0.758151424517777
IFI27	NK	NI	PC2_zscore	-0.00504045992139993	0.616289712306239	-0.346821074559291
IFI27	NK	LPS	PC2_zscore	-0.00738406209832233	0.584757956006552	-0.424345869575885
IFI27	NK	IAV	PC2_zscore	-0.00563720168037728	0.601342711068234	-0.36750538316996
IFI27	NK	Tcruzi	PC2_zscore	-0.00364768959700178	0.637541786448356	-0.253738078691054
IFI27	CD8T	NI	PC2_zscore	-0.00509261911472005	0.61442681711091	-0.356756958059569
IFI27	CD8T	LPS	PC2_zscore	-0.00576410077320404	0.6046700351888	-0.386431595544982
IFI27	CD8T	IAV	PC2_zscore	-0.0043829342267942	0.620989420890289	-0.318880085341885
IFI27	CD8T	Tcruzi	PC2_zscore	-0.00389006744107042	0.633186226428827	-0.285604279816669
IFI27	monocyte	NI	PC2_zscore	-0.0047201954778464	0.589533181124279	-0.233871737571037
IFI27	monocyte	LPS	PC2_zscore	-0.00429430062405537	0.609381454381773	-0.248716493204059
IFI27	monocyte	IAV	PC2_zscore	-0.000884113144196354	0.509597681288264	-0.0297270000599905
IFI27	monocyte	Tcruzi	PC2_zscore	-0.00526388228034335	0.613971825689266	-0.351651911156391
IFI27	B	NI	PC2_zscore	-0.004156092969103	0.627731468240081	-0.313800649908099
IFI27	B	LPS	PC2_zscore	-0.00362738844902199	0.637016197187203	-0.278528311120986
IFI27	B	IAV	PC2_zscore	-0.00355612212824383	0.638453296044823	-0.274483598465754
IFI27	B	Tcruzi	PC2_zscore	-0.00336133906088868	0.642070276471996	-0.254044498688768
IFI27	CD4T	NI	PC2_zscore	-0.00457052192109771	0.621917939121804	-0.331510985833321
IFI27	CD4T	LPS	PC2_zscore	-0.0056885766362846	0.603490449482673	-0.394540744158962
IFI27	CD4T	IAV	PC2_zscore	-0.00439776062824011	0.623640589254702	-0.331001337060891
IFI27	CD4T	Tcruzi	PC2_zscore	-0.00464406307090828	0.621021741301594	-0.333226158349294
IFI27L2	NK	NI	PC2_zscore	-0.015262733428927	0.0512566873089704	-2.04621134480854
IFI27L2	NK	LPS	PC2_zscore	-0.0149397157083169	0.0561310350193228	-1.99354636070181
IFI27L2	NK	IAV	PC2_zscore	-0.015034431793685	0.0543065078008397	-2.00270243938535
IFI27L2	NK	Tcruzi	PC2_zscore	-0.0148662391585588	0.0572288919883922	-1.98824062785306
IFI27L2	CD8T	NI	PC2_zscore	-0.0148661628337414	0.0539722580448149	-2.0529206335954
IFI27L2	CD8T	LPS	PC2_zscore	-0.0156721163924536	0.0469961809242533	-2.06871782173007
IFI27L2	CD8T	IAV	PC2_zscore	-0.0149512918558592	0.05385926572697	-2.02212007270226
IFI27L2	CD8T	Tcruzi	PC2_zscore	-0.0152069119196005	0.049682900930662	-2.09350402913501
IFI27L2	monocyte	NI	PC2_zscore	-0.0154135859534081	0.0432306811863858	-2.15744208578768
IFI27L2	monocyte	LPS	PC2_zscore	-0.016946267367488	0.0332506767460435	-1.99933469909922
IFI27L2	monocyte	IAV	PC2_zscore	-0.0165063688560416	0.0286508160704182	-2.03807415430542
IFI27L2	monocyte	Tcruzi	PC2_zscore	-0.0142473411193442	0.0653787235249842	-1.9220972552868
IFI27L2	B	NI	PC2_zscore	-0.0143639548051184	0.0626809441783275	-1.95263787842545
IFI27L2	B	LPS	PC2_zscore	-0.0140547649322511	0.0700076494125741	-1.86846942381733
IFI27L2	B	IAV	PC2_zscore	-0.0135701981476185	0.0861185132233779	-1.69083840598312
IFI27L2	B	Tcruzi	PC2_zscore	-0.0137935625219576	0.0786711235537575	-1.76966334622175
IFI27L2	CD4T	NI	PC2_zscore	-0.0140960822345624	0.0716900573105484	-1.83879742973905
IFI27L2	CD4T	LPS	PC2_zscore	-0.0149341079673636	0.0548388445933646	-2.02355637975976
IFI27L2	CD4T	IAV	PC2_zscore	-0.0147212807209177	0.0585170592927952	-1.98373089966989
IFI27L2	CD4T	Tcruzi	PC2_zscore	-0.0148299041632687	0.0565010158145889	-2.00541186396955
DICER1	NK	NI	PC2_zscore	0.0093363671373006	0.264030661850389	0.774349322232657
DICER1	NK	LPS	PC2_zscore	0.0104529959132454	0.244907714268628	0.847569421746529
DICER1	NK	IAV	PC2_zscore	0.00889890448249495	0.281493409767408	0.708774809296018
DICER1	NK	Tcruzi	PC2_zscore	0.0057919786898797	0.356661626748453	0.457429217527469
DICER1	CD8T	NI	PC2_zscore	0.00132167767631164	0.481864354727455	0.132269468900963
DICER1	CD8T	LPS	PC2_zscore	0.0153821767158851	0.143041573558148	1.33824484803664
DICER1	CD8T	IAV	PC2_zscore	0.0088346193420112	0.266502312030743	0.775587205976854
DICER1	CD8T	Tcruzi	PC2_zscore	0.0119629161037244	0.180996591438314	1.12912544990565
DICER1	monocyte	NI	PC2_zscore	0.00356455687803882	0.393798996870958	0.386752368292292
DICER1	monocyte	LPS	PC2_zscore	0.0433346471314988	0.00117036466118849	3.70173699479752
DICER1	monocyte	IAV	PC2_zscore	0.0304541336572555	0.0898164501368391	2.09468426703417
DICER1	monocyte	Tcruzi	PC2_zscore	0.0138264279622608	0.146852857817122	1.31777367189473
DICER1	B	NI	PC2_zscore	0.0175521314837671	0.112249574623111	1.58102455741376
DICER1	B	LPS	PC2_zscore	0.00292016098762434	0.42288802280067	0.305561943873735
DICER1	B	IAV	PC2_zscore	-0.00353539879870447	0.431497462596691	-0.327648788091141
DICER1	B	Tcruzi	PC2_zscore	0.00857842077019249	0.251170090338205	0.835806846100039
DICER1	CD4T	NI	PC2_zscore	0.0034952194032066	0.36711493572437	0.473033183193759
DICER1	CD4T	LPS	PC2_zscore	0.0165159897721744	0.095926154780105	1.89244100657553
DICER1	CD4T	IAV	PC2_zscore	0.0039195973131814	0.351218485067264	0.520638371218416
DICER1	CD4T	Tcruzi	PC2_zscore	0.010790145768775	0.151407188989958	1.29995687175221
SYNE3	NK	NI	PC2_zscore	0.00237774620264482	0.777705091145117	0.184174017853837
SYNE3	NK	LPS	PC2_zscore	0.000203699613792547	0.811186404476425	0.0151293566075627
SYNE3	NK	IAV	PC2_zscore	0.00414343737738388	0.751504682406308	0.292607170465757
SYNE3	NK	Tcruzi	PC2_zscore	-0.00179103430986353	0.819871860808921	-0.120473272917255
SYNE3	CD8T	NI	PC2_zscore	0.00558707426233035	0.721782321870585	0.413744666958655
SYNE3	CD8T	LPS	PC2_zscore	0.00064725003330163	0.806855486570533	0.0566252939160094
SYNE3	CD8T	IAV	PC2_zscore	0.00231170328321507	0.776298292858489	0.198751569057595
SYNE3	CD8T	Tcruzi	PC2_zscore	0.0018552858168546	0.783453460675514	0.171992847059455
SYNE3	monocyte	NI	PC2_zscore	0.0554954143820187	0.15990904019736	1.34302286126363
SYNE3	monocyte	LPS	PC2_zscore	0.00478635895020555	0.734551867216177	0.368016440987378
SYNE3	monocyte	IAV	PC2_zscore	0.0146576581172891	0.585846410324402	0.603338888081892
SYNE3	monocyte	Tcruzi	PC2_zscore	0.00473885244540636	0.743556030560279	0.339921533079535
SYNE3	B	NI	PC2_zscore	0.00245071500067429	0.766735452196801	0.249582323534253
SYNE3	B	LPS	PC2_zscore	0.000622694443852102	0.807081592875855	0.0664429632946382
SYNE3	B	IAV	PC2_zscore	-0.00503761145223156	0.74971005902951	-0.346631818224481
SYNE3	B	Tcruzi	PC2_zscore	0.00111503581905601	0.796840345118087	0.114271381459953
SYNE3	CD4T	NI	PC2_zscore	-0.00277549974573643	0.767460816367979	-0.286988834858693
SYNE3	CD4T	LPS	PC2_zscore	0.0049394320346994	0.711957202986589	0.454693532050027
SYNE3	CD4T	IAV	PC2_zscore	0.002056266494528	0.77007810824288	0.23952275265179
SYNE3	CD4T	Tcruzi	PC2_zscore	-0.00504041552396502	0.733198474159848	-0.397920707667048
GLRX5	NK	NI	PC2_zscore	-0.0105803966615972	0.265938700896753	-1.04448480056992
GLRX5	NK	LPS	PC2_zscore	-0.00785179504052421	0.324426642775808	-0.81008466891886
GLRX5	NK	IAV	PC2_zscore	-0.0115032897871158	0.256882877384683	-1.06405020311414
GLRX5	NK	Tcruzi	PC2_zscore	-0.0133362687697849	0.237680331746329	-1.14228290958345
GLRX5	CD8T	NI	PC2_zscore	-0.0114464643384075	0.242611783344818	-1.16596881792487
GLRX5	CD8T	LPS	PC2_zscore	-0.00641764601381212	0.355988669559542	-0.713721278040797
GLRX5	CD8T	IAV	PC2_zscore	-0.0056363080066009	0.381851767203215	-0.615910499898873
GLRX5	CD8T	Tcruzi	PC2_zscore	-0.00699089148222313	0.330926374342334	-0.819999440933975
GLRX5	monocyte	NI	PC2_zscore	-0.00981740562978621	0.261234733998992	-1.08666271703717
GLRX5	monocyte	LPS	PC2_zscore	-0.016348730831255	0.212777470357889	-1.23908142312654
GLRX5	monocyte	IAV	PC2_zscore	-0.0254908774667241	0.0281149920751143	-1.6425578743722
GLRX5	monocyte	Tcruzi	PC2_zscore	-0.0105496565187747	0.257012767997848	-1.10005347918024
GLRX5	B	NI	PC2_zscore	-0.00713968091367953	0.330047323939108	-0.818475569291004
GLRX5	B	LPS	PC2_zscore	-0.00731988322971166	0.324038422264914	-0.841842328179486
GLRX5	B	IAV	PC2_zscore	-0.00724722067090399	0.33085292657178	-0.808935761306142
GLRX5	B	Tcruzi	PC2_zscore	-0.00896277361978141	0.285533076998577	-0.984450594934955
GLRX5	CD4T	NI	PC2_zscore	-0.0121646846024374	0.226133559426751	-1.28463645610789
GLRX5	CD4T	LPS	PC2_zscore	-0.011741697810734	0.227334632834023	-1.28709279991331
GLRX5	CD4T	IAV	PC2_zscore	-0.00419364222725718	0.425871324207072	-0.513183718353114
GLRX5	CD4T	Tcruzi	PC2_zscore	-0.00531553869422833	0.375176840091456	-0.682733846218733
ATG2B	NK	NI	PC2_zscore	0.00500215660848401	0.455271768556325	0.713104635008172
ATG2B	NK	LPS	PC2_zscore	0.00477142107896373	0.460518696728985	0.661746433917033
ATG2B	NK	IAV	PC2_zscore	0.00430236928396742	0.466084195405876	0.546180686312513
ATG2B	NK	Tcruzi	PC2_zscore	0.00511655365129284	0.452983625099293	0.717641747127112
ATG2B	CD8T	NI	PC2_zscore	0.00447316165141928	0.471119965501785	0.653581538416813
ATG2B	CD8T	LPS	PC2_zscore	0.00455105460504584	0.468285574755968	0.654808836152872
ATG2B	CD8T	IAV	PC2_zscore	0.00559378340243233	0.437388288111127	0.69977780104076
ATG2B	CD8T	Tcruzi	PC2_zscore	0.00503442175849564	0.452609467325552	0.737434014144486
ATG2B	monocyte	NI	PC2_zscore	0.00459926265088613	0.449688231410468	0.60578515861983
ATG2B	monocyte	LPS	PC2_zscore	0.00260097177812345	0.479103870129909	0.239914402834168
ATG2B	monocyte	IAV	PC2_zscore	0.0035814472476056	0.369494786459009	0.261457650725443
ATG2B	monocyte	Tcruzi	PC2_zscore	0.00465221808468877	0.465498218791064	0.669546284228602
ATG2B	B	NI	PC2_zscore	0.00392240836304073	0.490335888691924	0.534568648541603
ATG2B	B	LPS	PC2_zscore	0.0043628729584761	0.47506829884541	0.628259362341478
ATG2B	B	IAV	PC2_zscore	0.00446335787492873	0.471622538630218	0.64248287712941
ATG2B	B	Tcruzi	PC2_zscore	0.00522352912641993	0.448203933041831	0.747182874433612
ATG2B	CD4T	NI	PC2_zscore	0.0056132957721457	0.43482325487532	0.805340536803378
ATG2B	CD4T	LPS	PC2_zscore	0.00533521376671824	0.440159485436723	0.796225622236123
ATG2B	CD4T	IAV	PC2_zscore	0.00482980293621757	0.456690944712043	0.734956340069927
ATG2B	CD4T	Tcruzi	PC2_zscore	0.0051993246125869	0.444776938117297	0.778534964672894
GSKIP	NK	NI	PC2_zscore	-0.00696726957280439	0.384903437374009	-0.8642090137731
GSKIP	NK	LPS	PC2_zscore	-0.0069027442011958	0.384873934147564	-0.823264319991954
GSKIP	NK	IAV	PC2_zscore	-0.00689544794243456	0.380269253834998	-0.797360816009663
GSKIP	NK	Tcruzi	PC2_zscore	-0.00729045050717797	0.379679484101085	-0.872458042933482
GSKIP	CD8T	NI	PC2_zscore	-0.00679375915823526	0.386569335837819	-0.873428020716362
GSKIP	CD8T	LPS	PC2_zscore	-0.00697106918711887	0.383565892741131	-0.87357466081824
GSKIP	CD8T	IAV	PC2_zscore	-0.00644817648359275	0.3929688852259	-0.810029205833258
GSKIP	CD8T	Tcruzi	PC2_zscore	-0.00698929838996052	0.382225111094197	-0.886960727669104
GSKIP	monocyte	NI	PC2_zscore	-0.00727200659891482	0.362140828201591	-0.855090367921852
GSKIP	monocyte	LPS	PC2_zscore	-0.0097364532688777	0.311042330757115	-0.880492109619342
GSKIP	monocyte	IAV	PC2_zscore	-0.00992911889022026	0.239237374916936	-0.767092948332073
GSKIP	monocyte	Tcruzi	PC2_zscore	-0.00732160221078838	0.377555737250761	-0.889594670641783
GSKIP	B	NI	PC2_zscore	-0.00652693646453811	0.392796515103655	-0.852848327335185
GSKIP	B	LPS	PC2_zscore	-0.00652602504359629	0.392729689526794	-0.853511075236067
GSKIP	B	IAV	PC2_zscore	-0.00665152159973177	0.389680508102046	-0.863624058199485
GSKIP	B	Tcruzi	PC2_zscore	-0.00650549445098827	0.39373385052094	-0.847308827560616
GSKIP	CD4T	NI	PC2_zscore	-0.00672285688470006	0.383811663517263	-0.899143758602555
GSKIP	CD4T	LPS	PC2_zscore	-0.00668230253166105	0.385064865418464	-0.894319859660697
GSKIP	CD4T	IAV	PC2_zscore	-0.0068171503492118	0.382406247618605	-0.90148602246626
GSKIP	CD4T	Tcruzi	PC2_zscore	-0.00625860355405887	0.399192491261063	-0.835994334864257
PAPOLA	NK	NI	PC2_zscore	0.00097800931041214	0.691916115350675	0.463473906055749
PAPOLA	NK	LPS	PC2_zscore	0.000936295310289339	0.690178348493392	0.39490797484322
PAPOLA	NK	IAV	PC2_zscore	0.00122645642053475	0.669933581008896	0.398028312461039
PAPOLA	NK	Tcruzi	PC2_zscore	0.000987398594510124	0.691686924732054	0.470404822395558
PAPOLA	CD8T	NI	PC2_zscore	0.000991143208528013	0.69152230507534	0.474578470185641
PAPOLA	CD8T	LPS	PC2_zscore	0.000955285752798762	0.691963378574975	0.434932376503796
PAPOLA	CD8T	IAV	PC2_zscore	0.000995966885378489	0.687512351550033	0.416935995134785
PAPOLA	CD8T	Tcruzi	PC2_zscore	0.000984385273331776	0.691856693516973	0.472766689089241
PAPOLA	monocyte	NI	PC2_zscore	-0.000855567879996681	0.686478019801774	-0.149153207338391
PAPOLA	monocyte	LPS	PC2_zscore	0.00125856301833444	0.656971321160744	0.467116182731277
PAPOLA	monocyte	IAV	PC2_zscore	0.00352792549838343	0.412518278401825	0.636332681533968
PAPOLA	monocyte	Tcruzi	PC2_zscore	0.000994395657905374	0.691339544893568	0.475554988659473
PAPOLA	B	NI	PC2_zscore	0.000976065832516881	0.692304457554631	0.467590976103855
PAPOLA	B	LPS	PC2_zscore	0.000982823652498017	0.691936317496341	0.472593666859805
PAPOLA	B	IAV	PC2_zscore	0.000979909897533505	0.692093842339618	0.47014081545946
PAPOLA	B	Tcruzi	PC2_zscore	0.000986622004987035	0.691739342340695	0.47369035105036
PAPOLA	CD4T	NI	PC2_zscore	0.000991123956297073	0.691375622675575	0.477254342308516
PAPOLA	CD4T	LPS	PC2_zscore	0.000996557125933865	0.69117597039351	0.476709544117273
PAPOLA	CD4T	IAV	PC2_zscore	0.000981217396475364	0.692038963984815	0.473977662104475
PAPOLA	CD4T	Tcruzi	PC2_zscore	0.000985052328732584	0.691754918610321	0.47580466817901
VRK1	NK	NI	PC2_zscore	-0.000614729604146708	0.765938251856797	-0.132626376491281
VRK1	NK	LPS	PC2_zscore	-0.000466740874228217	0.766836626632468	-0.0923435796413517
VRK1	NK	IAV	PC2_zscore	-0.00156055925953116	0.726414557620442	-0.239264959793186
VRK1	NK	Tcruzi	PC2_zscore	-0.00083563839874844	0.759212899658445	-0.173842623066183
VRK1	CD8T	NI	PC2_zscore	-0.000301579915965583	0.777425647387574	-0.0693985897574633
VRK1	CD8T	LPS	PC2_zscore	-0.000225367845743043	0.778696228939757	-0.0490035610475589
VRK1	CD8T	IAV	PC2_zscore	0.00102622750644932	0.788217502703587	0.124703544421237
VRK1	CD8T	Tcruzi	PC2_zscore	-0.0011829800501376	0.746378769187444	-0.24588730614406
VRK1	monocyte	NI	PC2_zscore	-0.000831565559237237	0.731886492535212	-0.140630347620776
VRK1	monocyte	LPS	PC2_zscore	-0.00277675492724637	0.676483946205499	-0.325451604607071
VRK1	monocyte	IAV	PC2_zscore	-0.00148839949233052	0.567453060658665	-0.110602373473626
VRK1	monocyte	Tcruzi	PC2_zscore	-0.000113446210086479	0.783377302633486	-0.0242786977415206
VRK1	B	NI	PC2_zscore	-0.000203374516486509	0.781251443719322	-0.0466080907018843
VRK1	B	LPS	PC2_zscore	-0.000965663004341435	0.7527360294457	-0.214779197981002
VRK1	B	IAV	PC2_zscore	-0.00155666951802839	0.737154345776596	-0.285727822568122
VRK1	B	Tcruzi	PC2_zscore	-0.000584234494226569	0.766803833781298	-0.134622175719636
VRK1	CD4T	NI	PC2_zscore	-0.00102100066926182	0.74607393317137	-0.248697038419357
VRK1	CD4T	LPS	PC2_zscore	-7.99639442925009e-05	0.789728710502432	-0.0201579998640658
VRK1	CD4T	IAV	PC2_zscore	-0.000912444511596151	0.750465085332661	-0.22834615273682
VRK1	CD4T	Tcruzi	PC2_zscore	-5.05063765324213e-05	0.789970680578487	-0.0123319180994956
BCL11B	NK	NI	PC2_zscore	-0.0171049797378076	0.461293271367097	-0.760081644265302
BCL11B	NK	LPS	PC2_zscore	-0.0265411447012018	0.431474499574018	-0.809842619050167
BCL11B	NK	IAV	PC2_zscore	-0.0468017367075839	0.203409744048935	-1.21001844213915
BCL11B	NK	Tcruzi	PC2_zscore	-0.0105672975263747	0.511294682889287	-0.612202234021373
BCL11B	CD8T	NI	PC2_zscore	-0.00220857709014806	0.622781571018633	-0.281308325792666
BCL11B	CD8T	LPS	PC2_zscore	-0.00952569283178728	0.474485829161839	-0.768979373039377
BCL11B	CD8T	IAV	PC2_zscore	-0.011141171959566	0.473515418729683	-0.742732817193696
BCL11B	CD8T	Tcruzi	PC2_zscore	-0.00235434920580123	0.620472096990274	-0.284790691208168
BCL11B	monocyte	NI	PC2_zscore	-0.0108991274262043	0.517433361245423	-0.523900153229482
BCL11B	monocyte	LPS	PC2_zscore	-0.00118424417622676	0.632868869587227	-0.0543046248559735
BCL11B	monocyte	IAV	PC2_zscore	0.0030533698901868	0.609042341215867	0.103268941073093
BCL11B	monocyte	Tcruzi	PC2_zscore	-0.0135204311600085	0.505109471154547	-0.594989486453545
BCL11B	B	NI	PC2_zscore	-0.00646934093468657	0.578762172422006	-0.371722047960395
BCL11B	B	LPS	PC2_zscore	-0.00149516452187666	0.651077086389047	-0.0881990440121857
BCL11B	B	IAV	PC2_zscore	0.000291868268185941	0.680431246396779	0.0168574843899314
BCL11B	B	Tcruzi	PC2_zscore	-0.00129134323816329	0.653851229011494	-0.0749493663191974
BCL11B	CD4T	NI	PC2_zscore	0.00179396594757175	0.642476190250635	0.281633600458505
BCL11B	CD4T	LPS	PC2_zscore	-0.00416209089221135	0.525915216838961	-0.620518077927254
BCL11B	CD4T	IAV	PC2_zscore	-0.00518851602635942	0.501156548523295	-0.698716680635416
BCL11B	CD4T	Tcruzi	PC2_zscore	-0.000496991825226356	0.685410073762257	-0.082330910113127
SETD3	NK	NI	PC2_zscore	-0.0034774003393365	0.684266783721578	-0.345348351674405
SETD3	NK	LPS	PC2_zscore	-0.00275311458640819	0.702908017317617	-0.261728808173799
SETD3	NK	IAV	PC2_zscore	-0.00481269830684549	0.661015543362752	-0.434303295885102
SETD3	NK	Tcruzi	PC2_zscore	0.000122812467772811	0.768812483679148	0.0112814818418305
SETD3	CD8T	NI	PC2_zscore	-0.00393047883106557	0.664941405792336	-0.434421122429468
SETD3	CD8T	LPS	PC2_zscore	-0.00786097245041889	0.606584488718697	-0.63330324641842
SETD3	CD8T	IAV	PC2_zscore	-0.000914333750285394	0.749049431450595	-0.100510448846457
SETD3	CD8T	Tcruzi	PC2_zscore	-0.00175127620018481	0.723740489573315	-0.209087267820061
SETD3	monocyte	NI	PC2_zscore	-0.00776683226862343	0.589955740034684	-0.699697015714011
SETD3	monocyte	LPS	PC2_zscore	-0.013888286083548	0.577931662693217	-0.767897237523721
SETD3	monocyte	IAV	PC2_zscore	-0.0483035988686064	0.00205555680417513	-3.16637140905518
SETD3	monocyte	Tcruzi	PC2_zscore	-0.00817716344376291	0.590818977455285	-0.69210218663443
SETD3	B	NI	PC2_zscore	-0.00484828529050187	0.647404177015517	-0.494830119016604
SETD3	B	LPS	PC2_zscore	0.000163506848124393	0.782000685263174	0.0191109152312464
SETD3	B	IAV	PC2_zscore	-0.00203387764750858	0.717869607197997	-0.227978948696178
SETD3	B	Tcruzi	PC2_zscore	-0.0056392491550558	0.634304721056167	-0.536748263093715
SETD3	CD4T	NI	PC2_zscore	-0.00293679677087495	0.669185405570405	-0.430298586723177
SETD3	CD4T	LPS	PC2_zscore	0.000245178818858973	0.784600643983874	0.0400607812343781
SETD3	CD4T	IAV	PC2_zscore	-0.0030213357738179	0.669452172646968	-0.428880722557679
SETD3	CD4T	Tcruzi	PC2_zscore	-0.00541546475300987	0.611529994462745	-0.624452604202912
CCNK	NK	NI	PC2_zscore	-0.00284775378069541	0.488053677310463	-0.726170719604168
CCNK	NK	LPS	PC2_zscore	-0.00287733613255356	0.484476977150051	-0.707614503558008
CCNK	NK	IAV	PC2_zscore	-0.00321169637686081	0.464812665950957	-0.665001416198361
CCNK	NK	Tcruzi	PC2_zscore	-0.00287910005880176	0.487132797864684	-0.733668307060239
CCNK	CD8T	NI	PC2_zscore	-0.00284428708206022	0.488379216934253	-0.732316967647573
CCNK	CD8T	LPS	PC2_zscore	-0.00287831952783051	0.486492498869308	-0.733916321598064
CCNK	CD8T	IAV	PC2_zscore	-0.00285731116829169	0.483934520915095	-0.680343267465706
CCNK	CD8T	Tcruzi	PC2_zscore	-0.00282805784945655	0.489108293996384	-0.725684713878799
CCNK	monocyte	NI	PC2_zscore	-0.00307971616219634	0.457301069046819	-0.685275281964675
CCNK	monocyte	LPS	PC2_zscore	-0.002905515370679	0.47038668044352	-0.678728946972256
CCNK	monocyte	IAV	PC2_zscore	-0.00143881334941293	0.400010282983922	-0.172462382368396
CCNK	monocyte	Tcruzi	PC2_zscore	-0.0028400791267675	0.488573585847053	-0.730299096264771
CCNK	B	NI	PC2_zscore	-0.00281659756582019	0.489616041447474	-0.720505436340873
CCNK	B	LPS	PC2_zscore	-0.00286261110211003	0.487585792515584	-0.737290072473957
CCNK	B	IAV	PC2_zscore	-0.00286329742510603	0.487606576452758	-0.736212188766813
CCNK	B	Tcruzi	PC2_zscore	-0.00287398971054344	0.487189267753582	-0.7382083805092
CCNK	CD4T	NI	PC2_zscore	-0.00286438271516371	0.487151806647156	-0.743485838978637
CCNK	CD4T	LPS	PC2_zscore	-0.00284807421650265	0.488002140512163	-0.739828879778959
CCNK	CD4T	IAV	PC2_zscore	-0.00291964231486195	0.485462431184315	-0.744237974268446
CCNK	CD4T	Tcruzi	PC2_zscore	-0.00290002338296325	0.485877416838521	-0.745770630605669
CCDC85C	NK	NI	PC2_zscore	-0.00226804415448887	0.662788178495358	-0.34530220804867
CCDC85C	NK	LPS	PC2_zscore	-0.0029422552645537	0.644203812455089	-0.390403129325712
CCDC85C	NK	IAV	PC2_zscore	-0.00241906581512586	0.650753929929089	-0.327991287600183
CCDC85C	NK	Tcruzi	PC2_zscore	-0.00232603163561913	0.661599726749507	-0.350060370100109
CCDC85C	CD8T	NI	PC2_zscore	-0.00266651289617667	0.649731878340567	-0.412582097550713
CCDC85C	CD8T	LPS	PC2_zscore	-0.00218325303629993	0.664228527670716	-0.341914675295021
CCDC85C	CD8T	IAV	PC2_zscore	-0.00263933370034246	0.648869891785126	-0.372672818173482
CCDC85C	CD8T	Tcruzi	PC2_zscore	-0.00166914111734154	0.680733002775135	-0.269636856072829
CCDC85C	monocyte	NI	PC2_zscore	-0.00131854772553771	0.663129392646246	-0.167333247195589
CCDC85C	monocyte	LPS	PC2_zscore	-0.00175291978020034	0.66159142943026	-0.24246254393996
CCDC85C	monocyte	IAV	PC2_zscore	0.00746652729073952	0.52852502577515	0.366330268373296
CCDC85C	monocyte	Tcruzi	PC2_zscore	-0.00188864713879327	0.673559808681541	-0.300575050506019
CCDC85C	B	NI	PC2_zscore	-0.00211737094824249	0.665712252792929	-0.346508894519397
CCDC85C	B	LPS	PC2_zscore	-0.000913826826941751	0.705269746886651	-0.137136327411113
CCDC85C	B	IAV	PC2_zscore	-0.00155531308948987	0.684405300964126	-0.249799676704603
CCDC85C	B	Tcruzi	PC2_zscore	-0.00223623851615361	0.662104091387276	-0.361866795211879
CCDC85C	CD4T	NI	PC2_zscore	-0.00214558210699477	0.661819701514059	-0.381940597015158
CCDC85C	CD4T	LPS	PC2_zscore	-0.00151647547164151	0.687379157263168	-0.267681375782576
CCDC85C	CD4T	IAV	PC2_zscore	-0.00367752622856047	0.622099034843277	-0.511167847640598
CCDC85C	CD4T	Tcruzi	PC2_zscore	-0.00295371991777509	0.63599973270496	-0.475548318064337
EVL	NK	NI	PC2_zscore	0.00236669010662833	0.643345689565728	0.544385203954512
EVL	NK	LPS	PC2_zscore	0.00241435286170628	0.64026341495431	0.541539097666293
EVL	NK	IAV	PC2_zscore	0.00270602297684006	0.6243555646781	0.536299652171325
EVL	NK	Tcruzi	PC2_zscore	0.00236128902450285	0.643733324463841	0.542667965585831
EVL	CD8T	NI	PC2_zscore	0.00234334228973444	0.643426426474018	0.551375507834697
EVL	CD8T	LPS	PC2_zscore	0.00218884174516578	0.649091022067132	0.517086485565728
EVL	CD8T	IAV	PC2_zscore	0.00240955571946594	0.639143849614784	0.541290830613468
EVL	CD8T	Tcruzi	PC2_zscore	0.00227374600909075	0.645929766175534	0.542922079592492
EVL	monocyte	NI	PC2_zscore	0.00453473589111168	0.569588813036103	0.4001028012522
EVL	monocyte	LPS	PC2_zscore	0.00300926460959214	0.60718671558885	0.35391415049457
EVL	monocyte	IAV	PC2_zscore	0.00641573292797533	0.397749890133128	0.344460279039024
EVL	monocyte	Tcruzi	PC2_zscore	0.00228785234769246	0.646363567405126	0.527650269461013
EVL	B	NI	PC2_zscore	0.00224331137761474	0.647509345511425	0.529614332113471
EVL	B	LPS	PC2_zscore	0.00227307431046012	0.646337005515175	0.536847911979084
EVL	B	IAV	PC2_zscore	0.00234397672422261	0.64405811243427	0.544397639811727
EVL	B	Tcruzi	PC2_zscore	0.00225849952409918	0.646982858041775	0.531736440626319
EVL	CD4T	NI	PC2_zscore	0.00228879491302536	0.645218294362269	0.546651205283662
EVL	CD4T	LPS	PC2_zscore	0.00222248491531939	0.648122316890179	0.532693366513116
EVL	CD4T	IAV	PC2_zscore	0.00224908043571684	0.646913947229537	0.53902524797759
EVL	CD4T	Tcruzi	PC2_zscore	0.00225745889084475	0.646589829281994	0.540128305023651
YY1	NK	NI	PC2_zscore	7.12846278848041e-05	0.873984459318659	0.0420722311503425
YY1	NK	LPS	PC2_zscore	-0.000177387400750879	0.874783293748472	-0.0635913268690671
YY1	NK	IAV	PC2_zscore	-0.000274790532752524	0.862512387578969	-0.0851253413701874
YY1	NK	Tcruzi	PC2_zscore	4.23036807510556e-05	0.875367770196144	0.0261478085806635
YY1	CD8T	NI	PC2_zscore	3.99074940877114e-05	0.875590052314931	0.0252555119025895
YY1	CD8T	LPS	PC2_zscore	-1.54214084203822e-06	0.876114480971621	-0.000869742068462179
YY1	CD8T	IAV	PC2_zscore	0.000108829355228683	0.869103875918444	0.0513116664860415
YY1	CD8T	Tcruzi	PC2_zscore	4.87637071803534e-05	0.87512203838002	0.0308569411334868
YY1	monocyte	NI	PC2_zscore	0.000592494544035785	0.820584168643556	0.180113682482972
YY1	monocyte	LPS	PC2_zscore	-0.00428021496631958	0.643868932182206	-0.487716617707934
YY1	monocyte	IAV	PC2_zscore	0.0029567720743496	0.596323804464417	0.428330062947968
YY1	monocyte	Tcruzi	PC2_zscore	5.35906187430677e-05	0.874871684119152	0.0338367108245784
YY1	B	NI	PC2_zscore	4.07720077427913e-05	0.875528965948554	0.0256851485474441
YY1	B	LPS	PC2_zscore	5.33949748377331e-05	0.874895541056838	0.0336123006659005
YY1	B	IAV	PC2_zscore	3.53421330705285e-05	0.875772379255916	0.0220768399142749
YY1	B	Tcruzi	PC2_zscore	4.43161342759622e-05	0.875349412269158	0.0278804698215924
YY1	CD4T	NI	PC2_zscore	5.85436628655743e-05	0.874474029838376	0.0373367372232007
YY1	CD4T	LPS	PC2_zscore	6.08323438891851e-05	0.87433448374949	0.038698705747622
YY1	CD4T	IAV	PC2_zscore	3.26501241291503e-05	0.876086728698893	0.0207701315328642
YY1	CD4T	Tcruzi	PC2_zscore	3.5894669296745e-05	0.87590042576014	0.0229276876952797
SLC25A29	NK	NI	PC2_zscore	0.0120031828426933	0.563086267697894	0.332326971108518
SLC25A29	NK	LPS	PC2_zscore	0.0105704066901085	0.577425228459383	0.288344384022773
SLC25A29	NK	IAV	PC2_zscore	0.00692114318033188	0.606806991069556	0.198512952579094
SLC25A29	NK	Tcruzi	PC2_zscore	0.0199276888187703	0.513006866909203	0.480778576527738
SLC25A29	CD8T	NI	PC2_zscore	0.0085662995650524	0.568565693034616	0.291942840970321
SLC25A29	CD8T	LPS	PC2_zscore	-0.00362185984360828	0.547917530143086	-0.129344607973336
SLC25A29	CD8T	IAV	PC2_zscore	0.00707088588619307	0.589711495973212	0.230438037869086
SLC25A29	CD8T	Tcruzi	PC2_zscore	0.00579643922408815	0.597242088538135	0.205479320348926
SLC25A29	monocyte	NI	PC2_zscore	-0.0256101349475116	0.286941683368582	-1.05537095071869
SLC25A29	monocyte	LPS	PC2_zscore	-0.050333738292291	0.251436137704374	-1.23254757039137
SLC25A29	monocyte	IAV	PC2_zscore	-0.0781066377640395	0.0287162481152131	-1.83669861614172
SLC25A29	monocyte	Tcruzi	PC2_zscore	-0.0346531017916201	0.276137143057348	-1.0964031858665
SLC25A29	B	NI	PC2_zscore	0.00245297390012905	0.627207146879762	0.0985600275837653
SLC25A29	B	LPS	PC2_zscore	-0.0121782011352435	0.441759107232075	-0.490849082454182
SLC25A29	B	IAV	PC2_zscore	-0.00419344965838804	0.541303737202391	-0.160517029387743
SLC25A29	B	Tcruzi	PC2_zscore	0.000863958633257404	0.604255866019139	0.0341613172039579
SLC25A29	CD4T	NI	PC2_zscore	0.0041829125884939	0.626162448026738	0.13492115762592
SLC25A29	CD4T	LPS	PC2_zscore	-0.00778582106577631	0.504464173204739	-0.261240718885162
SLC25A29	CD4T	IAV	PC2_zscore	0.0133692076603527	0.54698824101932	0.372694108207414
SLC25A29	CD4T	Tcruzi	PC2_zscore	-0.00730970834096983	0.508936448769384	-0.247818527581136
WDR25	NK	NI	PC2_zscore	0.000840482350533239	0.725840503827629	0.114928702772187
WDR25	NK	LPS	PC2_zscore	0.00208639400879654	0.6933203507466	0.248608066217963
WDR25	NK	IAV	PC2_zscore	0.00156892366238916	0.697259264454733	0.188626177332377
WDR25	NK	Tcruzi	PC2_zscore	0.00175525030095196	0.702923906198186	0.232268759234206
WDR25	CD8T	NI	PC2_zscore	0.00178712408636033	0.700088523374964	0.248819617468115
WDR25	CD8T	LPS	PC2_zscore	0.00165510675553901	0.703800251588895	0.227035681074135
WDR25	CD8T	IAV	PC2_zscore	1.16674043208235e-05	0.734904173786383	0.00132020780373152
WDR25	CD8T	Tcruzi	PC2_zscore	-5.16296246835004e-05	0.75151726007655	-0.00687850135768854
WDR25	monocyte	NI	PC2_zscore	0.00122927153501331	0.691731822730324	0.153289457051007
WDR25	monocyte	LPS	PC2_zscore	0.00138835399746483	0.69452388797804	0.174572058452082
WDR25	monocyte	IAV	PC2_zscore	0.00912857514013607	0.396761446893196	0.510455935874595
WDR25	monocyte	Tcruzi	PC2_zscore	0.00057360738247447	0.734509043292088	0.0820849475703228
WDR25	B	NI	PC2_zscore	0.00118102386880782	0.716605727589575	0.173826260998815
WDR25	B	LPS	PC2_zscore	0.00191292291893347	0.695934666697276	0.266944599458466
WDR25	B	IAV	PC2_zscore	0.00165960528954466	0.702651294329836	0.238428183046162
WDR25	B	Tcruzi	PC2_zscore	0.000629002941583588	0.732983798705125	0.0911700741537259
WDR25	CD4T	NI	PC2_zscore	0.00151820546949716	0.705278125685332	0.229396387584931
WDR25	CD4T	LPS	PC2_zscore	0.000903645944029429	0.72502875162788	0.138724881251692
WDR25	CD4T	IAV	PC2_zscore	0.00180512631740757	0.696720602956771	0.265777372959029
WDR25	CD4T	Tcruzi	PC2_zscore	0.0018316378673698	0.696700082102914	0.265466982387671
PPP2R5C	NK	NI	PC2_zscore	-0.0025208254588555	0.61289623560322	-0.615487780931446
PPP2R5C	NK	LPS	PC2_zscore	-0.00257109068670741	0.610092762906308	-0.61060083270098
PPP2R5C	NK	IAV	PC2_zscore	-0.00527179436265945	0.519544597785499	-0.56101838522972
PPP2R5C	NK	Tcruzi	PC2_zscore	-0.00250090566185883	0.613702437090562	-0.612617166991493
PPP2R5C	CD8T	NI	PC2_zscore	-0.00258028629487556	0.611061541082704	-0.621206280307286
PPP2R5C	CD8T	LPS	PC2_zscore	-0.00249953430665896	0.612850691874796	-0.621156764765652
PPP2R5C	CD8T	IAV	PC2_zscore	-0.00239571576903346	0.615495206153741	-0.590527481043896
PPP2R5C	CD8T	Tcruzi	PC2_zscore	-0.00243768578012765	0.6152585049145	-0.616540170442141
PPP2R5C	monocyte	NI	PC2_zscore	-0.00241447390772759	0.603335208935164	-0.530791768433099
PPP2R5C	monocyte	LPS	PC2_zscore	-0.00286566651320085	0.589897280580763	-0.579368992471346
PPP2R5C	monocyte	IAV	PC2_zscore	0.00592984161739666	0.588783148436307	0.385183775451289
PPP2R5C	monocyte	Tcruzi	PC2_zscore	-0.00246536904336991	0.614744546036258	-0.611770931893465
PPP2R5C	B	NI	PC2_zscore	-0.00246584994915134	0.614302362047155	-0.61860643609389
PPP2R5C	B	LPS	PC2_zscore	-0.00253170539586905	0.612177204070059	-0.622851481794527
PPP2R5C	B	IAV	PC2_zscore	-0.0024125313653603	0.616470753012127	-0.608643388443132
PPP2R5C	B	Tcruzi	PC2_zscore	-0.00240651064224264	0.616773035348597	-0.605967567853083
PPP2R5C	CD4T	NI	PC2_zscore	-0.0024609431811204	0.613658108271579	-0.627219248539534
PPP2R5C	CD4T	LPS	PC2_zscore	-0.0024936360706426	0.612398340648719	-0.630602887710108
PPP2R5C	CD4T	IAV	PC2_zscore	-0.0023598236754408	0.618845825806328	-0.602389328779607
PPP2R5C	CD4T	Tcruzi	PC2_zscore	-0.00233739191497517	0.620084115993876	-0.593697555502443
DYNC1H1	NK	NI	PC2_zscore	-0.00128791692944243	0.819353015876898	-0.34451678172048
DYNC1H1	NK	LPS	PC2_zscore	-0.00168584583601036	0.808554542452123	-0.333669538294717
DYNC1H1	NK	IAV	PC2_zscore	-0.00207746569537347	0.792255372407382	-0.345293928053263
DYNC1H1	NK	Tcruzi	PC2_zscore	-0.000838144958037266	0.833819558246069	-0.275551147243996
DYNC1H1	CD8T	NI	PC2_zscore	-0.00101757961397042	0.825448105926311	-0.34441518880087
DYNC1H1	CD8T	LPS	PC2_zscore	-0.00101835048862818	0.825896380680692	-0.33632797087324
DYNC1H1	CD8T	IAV	PC2_zscore	-0.000550106957980241	0.842110522045273	-0.156336735701632
DYNC1H1	CD8T	Tcruzi	PC2_zscore	-0.000843802267909974	0.833361342727432	-0.29703952709353
DYNC1H1	monocyte	NI	PC2_zscore	-0.00185875339471831	0.787847547154712	-0.364517064058895
DYNC1H1	monocyte	LPS	PC2_zscore	-0.00106179754266181	0.82060351176573	-0.321912775050177
DYNC1H1	monocyte	IAV	PC2_zscore	0.0189369524265909	0.257348262442659	1.10616352529598
DYNC1H1	monocyte	Tcruzi	PC2_zscore	-0.000863966129314698	0.832652555075522	-0.291991394483561
DYNC1H1	B	NI	PC2_zscore	-0.00107001099086802	0.824398837734655	-0.341314541667946
DYNC1H1	B	LPS	PC2_zscore	-0.000896898482958513	0.8310901507544	-0.307676496987647
DYNC1H1	B	IAV	PC2_zscore	-0.00114655321952927	0.822358322479763	-0.344645567562837
DYNC1H1	B	Tcruzi	PC2_zscore	-0.000933422402803396	0.829747080208348	-0.312574237104334
DYNC1H1	CD4T	NI	PC2_zscore	-0.000716639209573714	0.840876980227258	-0.265011762715846
DYNC1H1	CD4T	LPS	PC2_zscore	-0.00114658371310254	0.81846202228906	-0.379568916429867
DYNC1H1	CD4T	IAV	PC2_zscore	-0.00107537923700961	0.820830825545813	-0.373815569194579
DYNC1H1	CD4T	Tcruzi	PC2_zscore	-0.00104618757015168	0.822148963932959	-0.369101800511612
HSP90AA1	NK	NI	PC2_zscore	0.006991964919133	0.404403972581525	0.718989174793714
HSP90AA1	NK	LPS	PC2_zscore	0.00920125695373862	0.367341570355026	0.82822132194947
HSP90AA1	NK	IAV	PC2_zscore	0.015194843062509	0.268701960529146	1.01510491268897
HSP90AA1	NK	Tcruzi	PC2_zscore	0.00639730940840463	0.419411866809531	0.668899882000883
HSP90AA1	CD8T	NI	PC2_zscore	0.00183590419007536	0.546491467275275	0.267493039869707
HSP90AA1	CD8T	LPS	PC2_zscore	0.00982322888140128	0.347984141575611	0.92698943349718
HSP90AA1	CD8T	IAV	PC2_zscore	0.00438444292915214	0.452489623947176	0.576805213047211
HSP90AA1	CD8T	Tcruzi	PC2_zscore	0.00178358170341186	0.549283528594405	0.257442414235543
HSP90AA1	monocyte	NI	PC2_zscore	-0.00361813169484067	0.563225059681875	-0.303861306631715
HSP90AA1	monocyte	LPS	PC2_zscore	0.00667977300729071	0.396848032124272	0.727483241785832
HSP90AA1	monocyte	IAV	PC2_zscore	0.00990275424187213	0.285979106586851	0.896410903608786
HSP90AA1	monocyte	Tcruzi	PC2_zscore	0.00938464203062216	0.358764435647417	0.880443942990268
HSP90AA1	B	NI	PC2_zscore	0.00152560272582999	0.561086529593904	0.205656256660623
HSP90AA1	B	LPS	PC2_zscore	0.00372588226759337	0.474925731341037	0.506013693783913
HSP90AA1	B	IAV	PC2_zscore	0.00711360008799334	0.386791168660662	0.789255649316614
HSP90AA1	B	Tcruzi	PC2_zscore	-0.000435442390399213	0.638128745499881	-0.0539942078613702
HSP90AA1	CD4T	NI	PC2_zscore	0.000312715506920147	0.614171961762373	0.0437601130210786
HSP90AA1	CD4T	LPS	PC2_zscore	0.00577995925704419	0.402723627060748	0.754909641955951
HSP90AA1	CD4T	IAV	PC2_zscore	0.00579910064366381	0.403263097367626	0.752076936812798
HSP90AA1	CD4T	Tcruzi	PC2_zscore	0.00240379762763549	0.522366924271174	0.348663700641267
WDR20	NK	NI	PC2_zscore	-0.00657638371638318	0.291374011411748	-1.01190029525037
WDR20	NK	LPS	PC2_zscore	-0.0080985758983418	0.25995403213262	-0.971007408811512
WDR20	NK	IAV	PC2_zscore	-0.00572950369118024	0.305666347912328	-0.748761967210505
WDR20	NK	Tcruzi	PC2_zscore	-0.00666140405253424	0.289890181128702	-1.01200811599141
WDR20	CD8T	NI	PC2_zscore	-0.0072653208725763	0.274196944885368	-1.07598619158771
WDR20	CD8T	LPS	PC2_zscore	-0.00630854650020117	0.297893028925214	-0.989506574693544
WDR20	CD8T	IAV	PC2_zscore	-0.00673859931125133	0.284214110767463	-1.0199772290464
WDR20	CD8T	Tcruzi	PC2_zscore	-0.00720564022455821	0.275390345020993	-1.07303326052625
WDR20	monocyte	NI	PC2_zscore	-0.00798161182283847	0.23102343225676	-1.11771779801984
WDR20	monocyte	LPS	PC2_zscore	-0.00651398893993616	0.283650284186707	-1.01551381489726
WDR20	monocyte	IAV	PC2_zscore	-0.00854172994375313	0.175532811871712	-1.05284107923845
WDR20	monocyte	Tcruzi	PC2_zscore	-0.00606922990817348	0.305082809547344	-0.969291235994402
WDR20	B	NI	PC2_zscore	-0.00609514744592171	0.3048340058906	-0.96324337228826
WDR20	B	LPS	PC2_zscore	-0.00694024637025049	0.280206776186673	-1.06873902272086
WDR20	B	IAV	PC2_zscore	-0.00673261591622494	0.285725735412102	-1.04794231713213
WDR20	B	Tcruzi	PC2_zscore	-0.00599729229935316	0.308715930577624	-0.935836426039459
WDR20	CD4T	NI	PC2_zscore	-0.00540734719879888	0.334096744769282	-0.833721465111885
WDR20	CD4T	LPS	PC2_zscore	-0.00686252008337081	0.274970221073104	-1.13421109504901
WDR20	CD4T	IAV	PC2_zscore	-0.00614654556389253	0.298196588653356	-1.0337502611009
WDR20	CD4T	Tcruzi	PC2_zscore	-0.00643998983557779	0.287610356617561	-1.08186312128485
ZNF839	NK	NI	PC2_zscore	0.00310473564750967	0.655446944978352	0.411577048829247
ZNF839	NK	LPS	PC2_zscore	0.00291066097349253	0.657921588893454	0.375994720175733
ZNF839	NK	IAV	PC2_zscore	0.00212815868655842	0.665019197025418	0.25580018326028
ZNF839	NK	Tcruzi	PC2_zscore	0.0026745197773101	0.665437725449932	0.375425252101756
ZNF839	CD8T	NI	PC2_zscore	0.00284158087121446	0.659449470247202	0.408100743600209
ZNF839	CD8T	LPS	PC2_zscore	0.0026981970067585	0.663393963788687	0.385545209276785
ZNF839	CD8T	IAV	PC2_zscore	0.00222354167764568	0.671281740804695	0.310911875472888
ZNF839	CD8T	Tcruzi	PC2_zscore	0.00215074549109311	0.678715606133377	0.323368584762771
ZNF839	monocyte	NI	PC2_zscore	0.0030837372876438	0.629602551893779	0.328156520320355
ZNF839	monocyte	LPS	PC2_zscore	0.00283379646499443	0.642929883813583	0.323436495674167
ZNF839	monocyte	IAV	PC2_zscore	0.00981769721911781	0.37910525490758	0.47274418049895
ZNF839	monocyte	Tcruzi	PC2_zscore	0.00233888339626472	0.673786645698412	0.340496673828155
ZNF839	B	NI	PC2_zscore	0.00237399245475922	0.671543884740027	0.361067663592032
ZNF839	B	LPS	PC2_zscore	0.00215060629187141	0.678518176825792	0.3283999117433
ZNF839	B	IAV	PC2_zscore	0.00263366713201988	0.664061328261839	0.392040378708276
ZNF839	B	Tcruzi	PC2_zscore	0.0024933938147614	0.668147284545947	0.374888998558549
ZNF839	CD4T	NI	PC2_zscore	0.00218871356682139	0.676719920501623	0.345363810028813
ZNF839	CD4T	LPS	PC2_zscore	0.00257219512835308	0.664107632364945	0.397544053755829
ZNF839	CD4T	IAV	PC2_zscore	0.00272555447869026	0.659908694642309	0.412796469129629
ZNF839	CD4T	Tcruzi	PC2_zscore	0.00256475061792982	0.664634064886263	0.394565303507406
CINP	NK	NI	PC2_zscore	0.00358741276564398	0.534027387781729	0.538745039013008
CINP	NK	LPS	PC2_zscore	0.00337580757730195	0.536684111371596	0.492747761623231
CINP	NK	IAV	PC2_zscore	0.00281170199316942	0.540064348774735	0.376464793109
CINP	NK	Tcruzi	PC2_zscore	0.0026443226720226	0.560478308803848	0.411270687439703
CINP	CD8T	NI	PC2_zscore	0.00267060579798453	0.560153403114835	0.441027980804592
CINP	CD8T	LPS	PC2_zscore	0.00276587455948627	0.556050514633864	0.445858481165373
CINP	CD8T	IAV	PC2_zscore	0.003573265512708	0.529952617801779	0.489967212725385
CINP	CD8T	Tcruzi	PC2_zscore	0.00412946578767689	0.521942926230406	0.577656450313744
CINP	monocyte	NI	PC2_zscore	0.00290706211723207	0.52928439847216	0.45244984074787
CINP	monocyte	LPS	PC2_zscore	0.00379826084733058	0.505541170351167	0.560824483339397
CINP	monocyte	IAV	PC2_zscore	0.00402632541552237	0.39389890514894	0.40348332616364
CINP	monocyte	Tcruzi	PC2_zscore	0.00308975024220365	0.545019362411002	0.52299136029521
CINP	B	NI	PC2_zscore	0.0025449778666569	0.56451107521269	0.422198974941789
CINP	B	LPS	PC2_zscore	0.00211781590478258	0.57966988397375	0.333667613816079
CINP	B	IAV	PC2_zscore	0.00288288554991773	0.552564937598686	0.483863127315119
CINP	B	Tcruzi	PC2_zscore	0.00280741365119634	0.555228033147454	0.469927596073346
CINP	CD4T	NI	PC2_zscore	0.00363603788711449	0.527343411755074	0.589694285991043
CINP	CD4T	LPS	PC2_zscore	0.00293868467158881	0.549013608680778	0.515260930759974
CINP	CD4T	IAV	PC2_zscore	0.00305880306777069	0.54496231090562	0.529788403388677
CINP	CD4T	Tcruzi	PC2_zscore	0.0033174651544467	0.536625184643557	0.560074167048759
TECPR2	NK	NI	PC2_zscore	-0.00344162977492284	0.72563814820685	-0.358746019780916
TECPR2	NK	LPS	PC2_zscore	-0.00360917529695767	0.723946537177239	-0.361835550187248
TECPR2	NK	IAV	PC2_zscore	-0.00218175209574048	0.751859581382716	-0.231266776120997
TECPR2	NK	Tcruzi	PC2_zscore	-0.0036177187472531	0.723417611771612	-0.366048199399555
TECPR2	CD8T	NI	PC2_zscore	-0.0043649554439532	0.702495564773352	-0.446132625530951
TECPR2	CD8T	LPS	PC2_zscore	-0.00236588857889316	0.747426917937892	-0.275058646199356
TECPR2	CD8T	IAV	PC2_zscore	-0.00430765858913293	0.705347287721207	-0.422552929424042
TECPR2	CD8T	Tcruzi	PC2_zscore	-0.00319263324104296	0.72602336949354	-0.363698006044618
TECPR2	monocyte	NI	PC2_zscore	-0.00506161589862336	0.679663980125598	-0.504109798681346
TECPR2	monocyte	LPS	PC2_zscore	-0.000992955700014734	0.777316954699353	-0.123503142583281
TECPR2	monocyte	IAV	PC2_zscore	-0.0389098976794788	0.0552039558410006	-1.65019031113119
TECPR2	monocyte	Tcruzi	PC2_zscore	-0.0036118218356766	0.71513925056014	-0.40802651339743
TECPR2	B	NI	PC2_zscore	-0.00271197773381262	0.737469639168882	-0.318287974546293
TECPR2	B	LPS	PC2_zscore	-0.002446687965727	0.743676867525263	-0.293422086552104
TECPR2	B	IAV	PC2_zscore	-0.00111812797470429	0.778469063905435	-0.13840885573055
TECPR2	B	Tcruzi	PC2_zscore	0.00034132908371335	0.816762558898492	0.0394397364399384
TECPR2	CD4T	NI	PC2_zscore	0.000988370812667387	0.802459140573664	0.1327863713785
TECPR2	CD4T	LPS	PC2_zscore	-0.00707815404490975	0.664262836918486	-0.573313900720849
TECPR2	CD4T	IAV	PC2_zscore	-0.00193021994825527	0.751640430145278	-0.273863662285878
TECPR2	CD4T	Tcruzi	PC2_zscore	-0.00149924665401921	0.765157670877684	-0.214061520660025
RCOR1	NK	NI	PC2_zscore	0.000692282218335876	0.668081604794363	0.0862036477712416
RCOR1	NK	LPS	PC2_zscore	0.00036696744386583	0.674748260872947	0.0434017052694283
RCOR1	NK	IAV	PC2_zscore	0.00261939952875289	0.604533905812422	0.274085192545104
RCOR1	NK	Tcruzi	PC2_zscore	0.00246131096715843	0.616540419477182	0.286253731841413
RCOR1	CD8T	NI	PC2_zscore	0.000885028196778742	0.660759633572852	0.120635644503935
RCOR1	CD8T	LPS	PC2_zscore	-0.00123113960670354	0.686222954371662	-0.149451393465015
RCOR1	CD8T	IAV	PC2_zscore	-0.00190666231041485	0.666904758389877	-0.196981269589017
RCOR1	CD8T	Tcruzi	PC2_zscore	-0.000485403029515876	0.707619602746118	-0.0645311612041259
RCOR1	monocyte	NI	PC2_zscore	0.0053306434272564	0.480692179684557	0.541662195572209
RCOR1	monocyte	LPS	PC2_zscore	-0.00147570127384865	0.657748307680606	-0.18515364988058
RCOR1	monocyte	IAV	PC2_zscore	-0.00112491864740281	0.594032880980564	-0.107326209128429
RCOR1	monocyte	Tcruzi	PC2_zscore	-0.00162134633256028	0.666433559345759	-0.213352175894243
RCOR1	B	NI	PC2_zscore	-0.00239724535729853	0.644835797891715	-0.2903634049546
RCOR1	B	LPS	PC2_zscore	0.00271793569370567	0.597756885568099	0.358123808324445
RCOR1	B	IAV	PC2_zscore	0.00341449480431015	0.581022902976924	0.41269491373131
RCOR1	B	Tcruzi	PC2_zscore	0.000915942470879771	0.65945296337034	0.127915459890871
RCOR1	CD4T	NI	PC2_zscore	-0.000240392837082955	0.705891661907747	-0.0389940137090661
RCOR1	CD4T	LPS	PC2_zscore	0.00113069281982509	0.64641798997139	0.185940526472358
RCOR1	CD4T	IAV	PC2_zscore	0.00640111800761216	0.513095556977175	0.634216051733074
RCOR1	CD4T	Tcruzi	PC2_zscore	-0.000787480384759349	0.687639054603461	-0.122159971365553
TRAF3	NK	NI	PC2_zscore	-0.0176014190620013	0.0155303843101082	-3.03107290931997
TRAF3	NK	LPS	PC2_zscore	-0.0173787096853563	0.017660956546506	-3.04545022089826
TRAF3	NK	IAV	PC2_zscore	-0.0172482569085688	0.01975010328073	-2.98519132244347
TRAF3	NK	Tcruzi	PC2_zscore	-0.0170401387813478	0.0234038223981653	-2.88326714348132
TRAF3	CD8T	NI	PC2_zscore	-0.0173719963594676	0.0162556085859922	-3.13062277549592
TRAF3	CD8T	LPS	PC2_zscore	-0.017552828492294	0.0148974355943049	-3.13127647881106
TRAF3	CD8T	IAV	PC2_zscore	-0.0172256303649185	0.0190090864869618	-3.02503035880037
TRAF3	CD8T	Tcruzi	PC2_zscore	-0.01714893046724	0.0192926669553599	-3.0481334025289
TRAF3	monocyte	NI	PC2_zscore	-0.0186180714168827	0.000589822053144173	-3.04128932109327
TRAF3	monocyte	LPS	PC2_zscore	-0.0170030591429588	0.0199181376508233	-3.04437272869223
TRAF3	monocyte	IAV	PC2_zscore	-0.0168529502054761	0.0249819285790671	-2.85971067371293
TRAF3	monocyte	Tcruzi	PC2_zscore	-0.0172353126380013	0.0158610643397525	-3.20523427968087
TRAF3	B	NI	PC2_zscore	-0.0169733884919569	0.0213622336414925	-2.98949860837933
TRAF3	B	LPS	PC2_zscore	-0.0166540342694642	0.0308989451556038	-2.7039586846325
TRAF3	B	IAV	PC2_zscore	-0.0167459100041141	0.0284260864660169	-2.7679233991489
TRAF3	B	Tcruzi	PC2_zscore	-0.0172483845842867	0.0168239976905935	-3.14006641844335
TRAF3	CD4T	NI	PC2_zscore	-0.0175763477837689	0.0133106074226402	-3.28009687240306
TRAF3	CD4T	LPS	PC2_zscore	-0.0172213708478716	0.0151002061004113	-3.2396549489495
TRAF3	CD4T	IAV	PC2_zscore	-0.0170851216017952	0.0174833971430549	-3.1324407740212
TRAF3	CD4T	Tcruzi	PC2_zscore	-0.0174808664412405	0.0137402043303185	-3.27548634829008
EIF5	NK	NI	PC2_zscore	0.0027009751386885	0.713422624868878	0.462585696153375
EIF5	NK	LPS	PC2_zscore	0.00347157057516624	0.698614245547387	0.501911498372465
EIF5	NK	IAV	PC2_zscore	0.00262199197912139	0.715647342914277	0.450002840554134
EIF5	NK	Tcruzi	PC2_zscore	0.00302592491902398	0.707909501024884	0.475868363530958
EIF5	CD8T	NI	PC2_zscore	0.00279235096699921	0.701456944827232	0.513836884396996
EIF5	CD8T	LPS	PC2_zscore	0.000471394941032336	0.798789654915762	0.109695759805232
EIF5	CD8T	IAV	PC2_zscore	0.00209398669690444	0.728423200616012	0.415575138135158
EIF5	CD8T	Tcruzi	PC2_zscore	0.00236974627679164	0.712635372307533	0.480925450268036
EIF5	monocyte	NI	PC2_zscore	-6.52842145250462e-05	0.817187199410638	-0.0132767431645231
EIF5	monocyte	LPS	PC2_zscore	0.00088029806100011	0.775414546105777	0.198931792058783
EIF5	monocyte	IAV	PC2_zscore	0.0236055286286614	0.0291127782200473	1.86981216600701
EIF5	monocyte	Tcruzi	PC2_zscore	0.000978557509274233	0.773724110655174	0.226237188987429
EIF5	B	NI	PC2_zscore	0.00168378017128215	0.738266045363213	0.392200255534695
EIF5	B	LPS	PC2_zscore	-0.000234591519601078	0.833794049778827	-0.0498317359259745
EIF5	B	IAV	PC2_zscore	0.00474751173376279	0.688137971383486	0.538005796694327
EIF5	B	Tcruzi	PC2_zscore	0.000421525384436336	0.801716764174376	0.0985759811624494
EIF5	CD4T	NI	PC2_zscore	0.00233121643650169	0.708331288282981	0.50176314668079
EIF5	CD4T	LPS	PC2_zscore	0.0020322662548472	0.717108381649293	0.476796331014137
EIF5	CD4T	IAV	PC2_zscore	0.00166147121826417	0.734258407478891	0.416274800254056
EIF5	CD4T	Tcruzi	PC2_zscore	0.00260281817776151	0.702507053754017	0.516257256576118
MARK3	NK	NI	PC2_zscore	0.000379647094786757	0.950732011354611	0.141521366367431
MARK3	NK	LPS	PC2_zscore	0.000286149503336429	0.954014012886763	0.110101143356083
MARK3	NK	IAV	PC2_zscore	0.000473921314458477	0.948009870339607	0.16090703214388
MARK3	NK	Tcruzi	PC2_zscore	0.000257387897763707	0.955156839229545	0.0981464755934335
MARK3	CD8T	NI	PC2_zscore	8.37259383402395e-06	0.965299769703883	0.00353392489377353
MARK3	CD8T	LPS	PC2_zscore	0.000409423659130008	0.949236047580684	0.15608442485262
MARK3	CD8T	IAV	PC2_zscore	0.000517024778342212	0.946427887540632	0.174633685429405
MARK3	CD8T	Tcruzi	PC2_zscore	0.000350842641576	0.950941498598767	0.144202410876261
MARK3	monocyte	NI	PC2_zscore	0.000692587779382567	0.941353124149973	0.203370737604535
MARK3	monocyte	LPS	PC2_zscore	0.00186936769971887	0.923247312262561	0.251187358029716
MARK3	monocyte	IAV	PC2_zscore	0.045592667383188	0.0167929746711691	2.85158581456607
MARK3	monocyte	Tcruzi	PC2_zscore	0.000410859800653891	0.949383597995816	0.155668766470083
MARK3	B	NI	PC2_zscore	0.000683167670497747	0.941734964598711	0.20354191995152
MARK3	B	LPS	PC2_zscore	0.000434007177491946	0.948027404303371	0.16696926680764
MARK3	B	IAV	PC2_zscore	0.000306676482862421	0.95304530368885	0.12490573555471
MARK3	B	Tcruzi	PC2_zscore	0.000480150752476334	0.947007667534817	0.17256542465441
MARK3	CD4T	NI	PC2_zscore	0.000453763107143619	0.943758139819604	0.199938406317885
MARK3	CD4T	LPS	PC2_zscore	0.000529509949997642	0.94124944209547	0.213422465216272
MARK3	CD4T	IAV	PC2_zscore	0.000526985883460873	0.941678442435769	0.210726036489793
MARK3	CD4T	Tcruzi	PC2_zscore	0.000391270530498335	0.946552880187887	0.183115528565222
TRMT61A	NK	NI	PC2_zscore	0.00735601207519251	0.406721505814875	0.552219654054691
TRMT61A	NK	LPS	PC2_zscore	0.0143262678125033	0.313900645599953	0.846781932909817
TRMT61A	NK	IAV	PC2_zscore	0.0122176192194261	0.332108628553198	0.796490540696694
TRMT61A	NK	Tcruzi	PC2_zscore	0.00673859967293004	0.41934759542516	0.497447000362171
TRMT61A	CD8T	NI	PC2_zscore	0.00958887601717346	0.361993141344255	0.739638371183814
TRMT61A	CD8T	LPS	PC2_zscore	0.0113140469336565	0.340557653007159	0.798629930626239
TRMT61A	CD8T	IAV	PC2_zscore	0.00949671407197707	0.36302924977596	0.712376191832149
TRMT61A	CD8T	Tcruzi	PC2_zscore	0.00696707363527577	0.410364268678667	0.568572002243481
TRMT61A	monocyte	NI	PC2_zscore	0.00928025359012983	0.35494069371332	0.729425430192344
TRMT61A	monocyte	LPS	PC2_zscore	0.0141394217473044	0.298850194754953	0.912130199270052
TRMT61A	monocyte	IAV	PC2_zscore	0.0212536791955052	0.14036094419203	1.08423664713054
TRMT61A	monocyte	Tcruzi	PC2_zscore	0.00738296941291206	0.402330998285122	0.607294254618643
TRMT61A	B	NI	PC2_zscore	0.000489074267336726	0.567874500410429	0.034999537181613
TRMT61A	B	LPS	PC2_zscore	0.00485597802425879	0.456883900842444	0.423610493740518
TRMT61A	B	IAV	PC2_zscore	0.0109070052364672	0.334600437849264	0.825870313819486
TRMT61A	B	Tcruzi	PC2_zscore	0.010705031863783	0.337386501615926	0.821433031278795
TRMT61A	CD4T	NI	PC2_zscore	0.00412388487779159	0.476661086426289	0.372040705007261
TRMT61A	CD4T	LPS	PC2_zscore	0.0103280451359286	0.326003602926801	0.904295566097752
TRMT61A	CD4T	IAV	PC2_zscore	0.0124031123901555	0.308230491039311	0.943080082283148
TRMT61A	CD4T	Tcruzi	PC2_zscore	0.0081362615569772	0.372519952558251	0.736480693716269
BAG5	NK	NI	PC2_zscore	-0.000562631940236842	0.791829314220301	-0.165361833411392
BAG5	NK	LPS	PC2_zscore	-0.000512072557492671	0.789711946107968	-0.132947916143518
BAG5	NK	IAV	PC2_zscore	-0.00143580528692817	0.753504652820405	-0.225732240929892
BAG5	NK	Tcruzi	PC2_zscore	-0.000555342572668221	0.792309637662691	-0.16361866982411
BAG5	CD8T	NI	PC2_zscore	-0.000450632948439461	0.795821475358634	-0.142624168347739
BAG5	CD8T	LPS	PC2_zscore	-0.000902645113069267	0.780796994719839	-0.212294782132528
BAG5	CD8T	IAV	PC2_zscore	-0.000614992012054263	0.785823818715317	-0.150731081635938
BAG5	CD8T	Tcruzi	PC2_zscore	-0.000343393811583816	0.800030464375057	-0.106948540748098
BAG5	monocyte	NI	PC2_zscore	-0.000820451292645795	0.757682693070425	-0.19696023024834
BAG5	monocyte	LPS	PC2_zscore	0.000921958139389431	0.792811143019234	0.146448006222102
BAG5	monocyte	IAV	PC2_zscore	-0.00594728136050116	0.44840787677599	-0.523564554103462
BAG5	monocyte	Tcruzi	PC2_zscore	-0.000588438780941431	0.790354486430107	-0.182812653234987
BAG5	B	NI	PC2_zscore	-0.000374176035231547	0.798873670518463	-0.11802880126502
BAG5	B	LPS	PC2_zscore	-0.000379025182484707	0.79869535074435	-0.1199829163201
BAG5	B	IAV	PC2_zscore	-0.000621912792054075	0.789528273175754	-0.187152974130643
BAG5	B	Tcruzi	PC2_zscore	-0.000354056507109926	0.799613112558398	-0.110520968136726
BAG5	CD4T	NI	PC2_zscore	-0.000568739356382069	0.789757224636932	-0.188722880930461
BAG5	CD4T	LPS	PC2_zscore	-0.000260089659112961	0.805067019787274	-0.0845654422809092
BAG5	CD4T	IAV	PC2_zscore	-0.000581868157613592	0.789272845217452	-0.191442647371664
BAG5	CD4T	Tcruzi	PC2_zscore	-0.000476113474179839	0.794275151299627	-0.161213329767785
KLC1	NK	NI	PC2_zscore	-0.00838842519932295	0.230919996636881	-1.25188576439623
KLC1	NK	LPS	PC2_zscore	-0.00797017454807511	0.238670519935026	-1.22584619796351
KLC1	NK	IAV	PC2_zscore	-0.0094135121209398	0.20668508350544	-1.12910350172062
KLC1	NK	Tcruzi	PC2_zscore	-0.00789892929454949	0.241109016429	-1.2291378314411
KLC1	CD8T	NI	PC2_zscore	-0.00812738902808242	0.233423705547354	-1.28516377990752
KLC1	CD8T	LPS	PC2_zscore	-0.00752975232464955	0.251307571737266	-1.16857993414042
KLC1	CD8T	IAV	PC2_zscore	-0.00814978287128916	0.2329266798208	-1.2431802881661
KLC1	CD8T	Tcruzi	PC2_zscore	-0.00785358555505038	0.240234613455162	-1.2569026952285
KLC1	monocyte	NI	PC2_zscore	-0.00813267148114014	0.225788578865887	-1.3084397592479
KLC1	monocyte	LPS	PC2_zscore	-0.0101850304894098	0.165872445197168	-1.29229499449665
KLC1	monocyte	IAV	PC2_zscore	-0.00581552049410453	0.237588214270059	-0.5496539887669
KLC1	monocyte	Tcruzi	PC2_zscore	-0.00793542379457374	0.236685834922713	-1.28487738331503
KLC1	B	NI	PC2_zscore	-0.00800835572799892	0.23654297553219	-1.26976073997363
KLC1	B	LPS	PC2_zscore	-0.00808135782798818	0.234829387654576	-1.27571949833021
KLC1	B	IAV	PC2_zscore	-0.00732350660696257	0.259220438948687	-1.11274614126756
KLC1	B	Tcruzi	PC2_zscore	-0.00769422847926633	0.245775578722512	-1.21793486625335
KLC1	CD4T	NI	PC2_zscore	-0.00768202881011025	0.241691512693876	-1.27323884790138
KLC1	CD4T	LPS	PC2_zscore	-0.00800337325033436	0.231388712296693	-1.33015842676217
KLC1	CD4T	IAV	PC2_zscore	-0.00773466650764377	0.239851910655163	-1.28352355425176
KLC1	CD4T	Tcruzi	PC2_zscore	-0.00781421338915218	0.237279931380918	-1.29752106322364
XRCC3	NK	NI	PC2_zscore	0.00332144008319364	0.64894276714431	0.355172865211098
XRCC3	NK	LPS	PC2_zscore	0.00304820089366653	0.653735024181667	0.316828268103246
XRCC3	NK	IAV	PC2_zscore	0.00187725540605342	0.67029403895633	0.191378788298949
XRCC3	NK	Tcruzi	PC2_zscore	0.00205193016924675	0.677325905697825	0.232356784563927
XRCC3	CD8T	NI	PC2_zscore	0.00301650753052818	0.653389843902091	0.343686098494141
XRCC3	CD8T	LPS	PC2_zscore	0.00245594027852986	0.666839204722969	0.282742908750534
XRCC3	CD8T	IAV	PC2_zscore	0.0028751450952425	0.653058316710829	0.317014480714081
XRCC3	CD8T	Tcruzi	PC2_zscore	0.00155043962591133	0.689652690386163	0.185549808149427
XRCC3	monocyte	NI	PC2_zscore	0.00531139085695491	0.582724352009948	0.41409212863048
XRCC3	monocyte	LPS	PC2_zscore	0.00198210409286119	0.658335683668012	0.186925730498883
XRCC3	monocyte	IAV	PC2_zscore	0.00990999257621666	0.400214789025143	0.475147433123977
XRCC3	monocyte	Tcruzi	PC2_zscore	0.00188051124969147	0.681606111135186	0.22127865909546
XRCC3	B	NI	PC2_zscore	0.00166507771013067	0.686650827059508	0.208374436022832
XRCC3	B	LPS	PC2_zscore	0.0011799606208649	0.700467601321843	0.145525418340338
XRCC3	B	IAV	PC2_zscore	0.00273510624166068	0.657528646568727	0.3309456809763
XRCC3	B	Tcruzi	PC2_zscore	0.00177524726871176	0.6835123034821	0.221199140594719
XRCC3	CD4T	NI	PC2_zscore	0.00154914333155824	0.690218876025086	0.197849594004364
XRCC3	CD4T	LPS	PC2_zscore	0.00232389159698455	0.667785996064683	0.293805101483885
XRCC3	CD4T	IAV	PC2_zscore	0.00407522387056832	0.627855555962721	0.434718179767245
XRCC3	CD4T	Tcruzi	PC2_zscore	0.00273993989132574	0.656624991022308	0.337248365565465
ZFYVE21	NK	NI	PC2_zscore	-0.0021942811505644	0.652605449721505	-0.322596498782431
ZFYVE21	NK	LPS	PC2_zscore	-0.00212025773945352	0.650568931796345	-0.282731946029133
ZFYVE21	NK	IAV	PC2_zscore	-0.00276646306128913	0.628140346332442	-0.34137995681385
ZFYVE21	NK	Tcruzi	PC2_zscore	-0.00212576657421963	0.654902373022444	-0.310868357322834
ZFYVE21	CD8T	NI	PC2_zscore	-0.00273403552129028	0.636598893911197	-0.399494873642169
ZFYVE21	CD8T	LPS	PC2_zscore	-0.00296363112911681	0.631875815404356	-0.407135661652822
ZFYVE21	CD8T	IAV	PC2_zscore	-0.00251770259573815	0.639462916960881	-0.341722405527851
ZFYVE21	CD8T	Tcruzi	PC2_zscore	-0.00169407947980838	0.667196533306723	-0.263456642481125
ZFYVE21	monocyte	NI	PC2_zscore	-0.000271201892025601	0.671926928439536	-0.0323202879417214
ZFYVE21	monocyte	LPS	PC2_zscore	-0.00632393074507534	0.515475093930734	-0.56094868760623
ZFYVE21	monocyte	IAV	PC2_zscore	-0.00489381637704439	0.462512575761787	-0.406338849765741
ZFYVE21	monocyte	Tcruzi	PC2_zscore	-0.00166895045086914	0.667853986719527	-0.268062027087545
ZFYVE21	B	NI	PC2_zscore	-0.00183102989710802	0.662552694383351	-0.289863669913519
ZFYVE21	B	LPS	PC2_zscore	-0.00236001640253554	0.646020676708356	-0.364496860855411
ZFYVE21	B	IAV	PC2_zscore	-0.00147606287027035	0.674220040330446	-0.229983639344558
ZFYVE21	B	Tcruzi	PC2_zscore	-0.00210853048869921	0.653822718876218	-0.329454821395559
ZFYVE21	CD4T	NI	PC2_zscore	-0.00210604705894033	0.651972360498059	-0.347537748763159
ZFYVE21	CD4T	LPS	PC2_zscore	-0.00273780989705818	0.632896322159586	-0.420820905524703
ZFYVE21	CD4T	IAV	PC2_zscore	-0.00172307308927006	0.665939074306901	-0.28061683240244
ZFYVE21	CD4T	Tcruzi	PC2_zscore	-0.00250090121219124	0.639663888321194	-0.395780513601149
PPP1R13B	NK	NI	PC2_zscore	0.00360585699357367	0.610364518779092	0.47364662550156
PPP1R13B	NK	LPS	PC2_zscore	0.00275557293424015	0.628775266683945	0.347310492968427
PPP1R13B	NK	IAV	PC2_zscore	0.00259786243186572	0.624817781513692	0.308138207071785
PPP1R13B	NK	Tcruzi	PC2_zscore	0.00301860741087124	0.625743368400842	0.407989669723335
PPP1R13B	CD8T	NI	PC2_zscore	0.00277937207103589	0.632252933865542	0.391312361148289
PPP1R13B	CD8T	LPS	PC2_zscore	0.00349458639228148	0.612034609730862	0.469153365805202
PPP1R13B	CD8T	IAV	PC2_zscore	0.00319520550187432	0.617002772694471	0.42393326041707
PPP1R13B	CD8T	Tcruzi	PC2_zscore	0.00358205424279081	0.608664240080002	0.490948776015502
PPP1R13B	monocyte	NI	PC2_zscore	0.00226554078830493	0.604516358559057	0.202726795876384
PPP1R13B	monocyte	LPS	PC2_zscore	0.00205747844580229	0.616270036259824	0.192766143646534
PPP1R13B	monocyte	IAV	PC2_zscore	0.00281147073062512	0.459075011313714	0.138273749974099
PPP1R13B	monocyte	Tcruzi	PC2_zscore	0.00306690897495362	0.624451865528063	0.414470549433048
PPP1R13B	B	NI	PC2_zscore	0.00333107537887737	0.615509891620045	0.464881064472241
PPP1R13B	B	LPS	PC2_zscore	0.00329279282281703	0.616587909836186	0.460737594789378
PPP1R13B	B	IAV	PC2_zscore	0.00344018065694942	0.612843477247821	0.473286326525645
PPP1R13B	B	Tcruzi	PC2_zscore	0.00253690587252573	0.639817490635228	0.350613069358204
PPP1R13B	CD4T	NI	PC2_zscore	0.00314287172093687	0.619162301441318	0.459837085603565
PPP1R13B	CD4T	LPS	PC2_zscore	0.00343028019544917	0.611167667298962	0.487170259799428
PPP1R13B	CD4T	IAV	PC2_zscore	0.00248559875790936	0.642040014673789	0.349818939256983
PPP1R13B	CD4T	Tcruzi	PC2_zscore	0.00321013003200316	0.617439867928666	0.464714092560614
SIVA1	NK	NI	PC2_zscore	0.000769186691927193	0.621711848779409	0.1141748436714
SIVA1	NK	LPS	PC2_zscore	0.00147074080070046	0.593605539738693	0.226844739910875
SIVA1	NK	IAV	PC2_zscore	0.00363121633485959	0.517588269867668	0.523555795881992
SIVA1	NK	Tcruzi	PC2_zscore	0.00412087780817058	0.512303980556063	0.584236914042199
SIVA1	CD8T	NI	PC2_zscore	0.00242627954679465	0.558088760808282	0.449960390704872
SIVA1	CD8T	LPS	PC2_zscore	0.00181799886465892	0.584118125969371	0.315652652795133
SIVA1	CD8T	IAV	PC2_zscore	-0.000442831206323003	0.64076410130817	-0.0502794751913757
SIVA1	CD8T	Tcruzi	PC2_zscore	0.00391892631501152	0.507391189016354	0.628592264115015
SIVA1	monocyte	NI	PC2_zscore	0.00789276391078204	0.34810248141575	0.785968058697388
SIVA1	monocyte	LPS	PC2_zscore	0.000729576804111169	0.600917151365585	0.101348877629054
SIVA1	monocyte	IAV	PC2_zscore	0.00376075802904502	0.435679824903694	0.429930032557494
SIVA1	monocyte	Tcruzi	PC2_zscore	0.00207763494451824	0.573940875360277	0.368333241791708
SIVA1	B	NI	PC2_zscore	0.0016700668630762	0.590921065707693	0.300495168758956
SIVA1	B	LPS	PC2_zscore	0.0049247761993106	0.488851350948104	0.666758248186367
SIVA1	B	IAV	PC2_zscore	0.00366448178552454	0.517622608739365	0.58845465304248
SIVA1	B	Tcruzi	PC2_zscore	0.000186401102019792	0.647976327290953	0.0274562345817338
SIVA1	CD4T	NI	PC2_zscore	0.00210672678311065	0.56800567759396	0.445054430339915
SIVA1	CD4T	LPS	PC2_zscore	0.00309433948739557	0.519691190580349	0.627020692955471
SIVA1	CD4T	IAV	PC2_zscore	0.00451837446265652	0.485920599985665	0.707675427878185
SIVA1	CD4T	Tcruzi	PC2_zscore	0.00250990980896084	0.547436115425627	0.524540118597293
AKT1	NK	NI	PC2_zscore	9.48941803557297e-05	0.752391942763855	0.0153078459177339
AKT1	NK	LPS	PC2_zscore	0.000420521429946831	0.7390902933068	0.0670547297165289
AKT1	NK	IAV	PC2_zscore	-0.000746141269764748	0.766544607465016	-0.103096392463254
AKT1	NK	Tcruzi	PC2_zscore	0.000198421551145976	0.748669727058816	0.0316489471949885
AKT1	CD8T	NI	PC2_zscore	0.000306514011803384	0.745792829306338	0.0544383862502141
AKT1	CD8T	LPS	PC2_zscore	-0.00120200864457028	0.756580279456865	-0.17679162866942
AKT1	CD8T	IAV	PC2_zscore	0.00222853653447494	0.679081112854676	0.315822350173094
AKT1	CD8T	Tcruzi	PC2_zscore	-0.00192416863684369	0.733244399907521	-0.266140952672485
AKT1	monocyte	NI	PC2_zscore	0.00976768738959943	0.407459899419971	0.775496348130278
AKT1	monocyte	LPS	PC2_zscore	0.000426047631759086	0.727866629023761	0.0694477914570365
AKT1	monocyte	IAV	PC2_zscore	0.00496406887065588	0.496468856109222	0.483983285534027
AKT1	monocyte	Tcruzi	PC2_zscore	0.00431515826901823	0.632824159207863	0.499662653224188
AKT1	B	NI	PC2_zscore	0.000192226548865409	0.750220599301776	0.0328228234486064
AKT1	B	LPS	PC2_zscore	0.00181913655494241	0.691415518258078	0.296902948508452
AKT1	B	IAV	PC2_zscore	0.0019944732414794	0.687660975534043	0.310471013301761
AKT1	B	Tcruzi	PC2_zscore	0.000574410540530274	0.736088576124463	0.098376102485702
AKT1	CD4T	NI	PC2_zscore	-0.000922556195761761	0.754280889282185	-0.165117028162391
AKT1	CD4T	LPS	PC2_zscore	0.000737948986818401	0.726728318956416	0.156226744009045
AKT1	CD4T	IAV	PC2_zscore	-0.000828156955662751	0.756603367836184	-0.152648261129498
AKT1	CD4T	Tcruzi	PC2_zscore	0.00195470214089025	0.676521106061993	0.360924504661097
CDCA4	NK	NI	PC2_zscore	-0.00166138508682043	0.644143420884466	-0.152572922004046
CDCA4	NK	LPS	PC2_zscore	0.000327856149195219	0.670166750918495	0.0302432651062825
CDCA4	NK	IAV	PC2_zscore	0.00310595701545292	0.597823141274796	0.265017327040119
CDCA4	NK	Tcruzi	PC2_zscore	-0.0013013179176211	0.653704961053035	-0.119458086591955
CDCA4	CD8T	NI	PC2_zscore	0.00268315285680326	0.603025170021925	0.273742110173839
CDCA4	CD8T	LPS	PC2_zscore	-0.00362857273213171	0.587832355760323	-0.332171731325453
CDCA4	CD8T	IAV	PC2_zscore	0.00355414958973811	0.583736620489135	0.323423918518364
CDCA4	CD8T	Tcruzi	PC2_zscore	0.000758246304657976	0.65820687775436	0.0815584565763263
CDCA4	monocyte	NI	PC2_zscore	0.00739210409378335	0.476839940540759	0.49410354546883
CDCA4	monocyte	LPS	PC2_zscore	0.00199319653857053	0.617553329216677	0.181589939069478
CDCA4	monocyte	IAV	PC2_zscore	0.000929455028164293	0.561843472805623	0.0556136293452075
CDCA4	monocyte	Tcruzi	PC2_zscore	-0.00310900949139672	0.599858538528346	-0.294041767341116
CDCA4	B	NI	PC2_zscore	-0.00373222680415253	0.58479005114396	-0.342929105259288
CDCA4	B	LPS	PC2_zscore	-0.000209772145167147	0.679968136647505	-0.022240111346206
CDCA4	B	IAV	PC2_zscore	-0.000867608352374717	0.661427663170515	-0.0887365526537003
CDCA4	B	Tcruzi	PC2_zscore	-0.00243013606130272	0.618008882624777	-0.238237130171187
CDCA4	CD4T	NI	PC2_zscore	-0.00358856136384397	0.566910119463264	-0.393107819638475
CDCA4	CD4T	LPS	PC2_zscore	0.00391836137309209	0.552413405709144	0.434532839976092
CDCA4	CD4T	IAV	PC2_zscore	0.0083252049140447	0.476554339237356	0.668634663139606
CDCA4	CD4T	Tcruzi	PC2_zscore	-0.00329001405811398	0.574666209745764	-0.368200595918052
GPR132	NK	NI	PC2_zscore	0.000143839120343876	0.96713030064475	0.0471197891329148
GPR132	NK	LPS	PC2_zscore	0.000133566856892777	0.967019199825364	0.040730002068874
GPR132	NK	IAV	PC2_zscore	0.000118122726952236	0.966636559017136	0.0345585715515718
GPR132	NK	Tcruzi	PC2_zscore	5.88541841079063e-05	0.969061652555621	0.0184727286779716
GPR132	CD8T	NI	PC2_zscore	-1.02815910620019e-05	0.971563036673813	-0.00375704930844093
GPR132	CD8T	LPS	PC2_zscore	0.000398743923740877	0.960875976172816	0.12312954270531
GPR132	CD8T	IAV	PC2_zscore	0.000362138682393698	0.96161214617837	0.11096566328164
GPR132	CD8T	Tcruzi	PC2_zscore	7.92101756712877e-05	0.969053846627281	0.0308395907891538
GPR132	monocyte	NI	PC2_zscore	0.000524006031527485	0.957139907169686	0.110806996469147
GPR132	monocyte	LPS	PC2_zscore	0.000327046530625499	0.961727432050737	0.0966150144384821
GPR132	monocyte	IAV	PC2_zscore	0.0817197296055281	0.028789082724649	1.94829824693423
GPR132	monocyte	Tcruzi	PC2_zscore	8.87388975183016e-05	0.968616328571309	0.0292768740512727
GPR132	B	NI	PC2_zscore	0.00033406280459234	0.962030191182672	0.113367758283074
GPR132	B	LPS	PC2_zscore	-5.62044279116879e-06	0.971490425403645	-0.00207318711852356
GPR132	B	IAV	PC2_zscore	0.000301312698685661	0.963119370100959	0.101748808114281
GPR132	B	Tcruzi	PC2_zscore	-8.29385193261698e-05	0.973379153517619	-0.0279049636178058
GPR132	CD4T	NI	PC2_zscore	0.000270624193025574	0.963219725553382	0.103854044331952
GPR132	CD4T	LPS	PC2_zscore	0.000268486782715568	0.963274945386447	0.103862510873045
GPR132	CD4T	IAV	PC2_zscore	0.000393603123214395	0.960571445711671	0.127086043877276
GPR132	CD4T	Tcruzi	PC2_zscore	0.000466831455946813	0.95853347982357	0.143254050769783
NUDT14	NK	NI	PC2_zscore	0.00873873731193442	0.452280035523482	0.624095128591986
NUDT14	NK	LPS	PC2_zscore	0.00892596539258118	0.449649881996069	0.615756269857725
NUDT14	NK	IAV	PC2_zscore	0.0070414214949259	0.471357265785386	0.541700199742859
NUDT14	NK	Tcruzi	PC2_zscore	0.00908695172689149	0.449428308687343	0.624458658125634
NUDT14	CD8T	NI	PC2_zscore	0.00542373117448487	0.504157629978656	0.47692286337712
NUDT14	CD8T	LPS	PC2_zscore	0.00684681475223087	0.478354919577781	0.560061001481821
NUDT14	CD8T	IAV	PC2_zscore	0.00618941021401297	0.484991038976667	0.521359205204232
NUDT14	CD8T	Tcruzi	PC2_zscore	0.00507628474576062	0.510564954746454	0.454193104047192
NUDT14	monocyte	NI	PC2_zscore	0.00914749063992512	0.410279575349306	0.670747495191924
NUDT14	monocyte	LPS	PC2_zscore	0.00549401382148106	0.489252062886367	0.417809119816601
NUDT14	monocyte	IAV	PC2_zscore	0.00636052939274199	0.386578081283501	0.340955726105696
NUDT14	monocyte	Tcruzi	PC2_zscore	0.00722043865461871	0.468018043045254	0.607809398886038
NUDT14	B	NI	PC2_zscore	0.00518134833539669	0.507634352778587	0.471724042771384
NUDT14	B	LPS	PC2_zscore	0.00509651773511712	0.509083998821792	0.465343439514951
NUDT14	B	IAV	PC2_zscore	0.00467646236923876	0.51905828700993	0.426617313697812
NUDT14	B	Tcruzi	PC2_zscore	0.00332377059115999	0.551382584601602	0.293468431683957
NUDT14	CD4T	NI	PC2_zscore	0.00641996012965244	0.477188517364565	0.584454359608109
NUDT14	CD4T	LPS	PC2_zscore	0.00738070275609624	0.46119689328395	0.63045285892174
NUDT14	CD4T	IAV	PC2_zscore	0.0038761170702803	0.538468833070359	0.35808924252901
NUDT14	CD4T	Tcruzi	PC2_zscore	0.00330509733623771	0.553356672498811	0.305742387257794
BRF1	NK	NI	PC2_zscore	-2.57767456076118e-05	0.810588925603904	-0.00367993733778334
BRF1	NK	LPS	PC2_zscore	0.000513800978854524	0.794713049335672	0.0702943836738429
BRF1	NK	IAV	PC2_zscore	7.2158158084721e-05	0.800435777937992	0.00934518219179928
BRF1	NK	Tcruzi	PC2_zscore	0.00227917258800162	0.756301817688174	0.259687828156463
BRF1	CD8T	NI	PC2_zscore	0.000502483280710321	0.796578369206079	0.0775081044377717
BRF1	CD8T	LPS	PC2_zscore	-0.000194499147298431	0.814828268643642	-0.0279702423369684
BRF1	CD8T	IAV	PC2_zscore	-0.00075438888244164	0.809687565159121	-0.0964016120043272
BRF1	CD8T	Tcruzi	PC2_zscore	-0.000140998643241561	0.815065149138939	-0.0213692802059377
BRF1	monocyte	NI	PC2_zscore	0.00395305481368013	0.687493554177555	0.363585601713449
BRF1	monocyte	LPS	PC2_zscore	-0.0013197837880374	0.785401764880807	-0.150913751945948
BRF1	monocyte	IAV	PC2_zscore	-0.0176023253433504	0.354105530662716	-0.726041560369142
BRF1	monocyte	Tcruzi	PC2_zscore	0.00130838720055123	0.77386134193976	0.191792319218921
BRF1	B	NI	PC2_zscore	-0.00134885126181279	0.795542601136933	-0.171794821627443
BRF1	B	LPS	PC2_zscore	0.000120433451312996	0.807153102878565	0.0185608201376005
BRF1	B	IAV	PC2_zscore	0.000426607486663861	0.798290013676305	0.0652683797195478
BRF1	B	Tcruzi	PC2_zscore	0.000832801427932654	0.787194603799895	0.126119861785902
BRF1	CD4T	NI	PC2_zscore	0.00260269599932998	0.737117622196943	0.340229315323576
BRF1	CD4T	LPS	PC2_zscore	-0.000492041842674044	0.812146955862936	-0.0801599383332993
BRF1	CD4T	IAV	PC2_zscore	0.000269373237450771	0.803628894233392	0.0454850169604692
BRF1	CD4T	Tcruzi	PC2_zscore	0.00103447676627533	0.778606671523507	0.172198406183813
BTBD6	NK	NI	PC2_zscore	-0.0166722940260286	0.0733412236276874	-1.6634602815087
BTBD6	NK	LPS	PC2_zscore	-0.0182692435782221	0.0509214208880644	-1.8630530281977
BTBD6	NK	IAV	PC2_zscore	-0.0216183758806113	0.0266660076044133	-1.89068715829008
BTBD6	NK	Tcruzi	PC2_zscore	-0.0193673912276127	0.0389750321044771	-1.95232193572202
BTBD6	CD8T	NI	PC2_zscore	-0.0194872563775618	0.0325887636932796	-2.0880169946593
BTBD6	CD8T	LPS	PC2_zscore	-0.0178982193553136	0.0501790572967971	-1.90693364819466
BTBD6	CD8T	IAV	PC2_zscore	-0.0164903300377858	0.0726316290095177	-1.67912698688559
BTBD6	CD8T	Tcruzi	PC2_zscore	-0.0185439792928269	0.0395458605216569	-2.02873103629483
BTBD6	monocyte	NI	PC2_zscore	-0.0174013675537733	0.0506191354716767	-1.93098122632614
BTBD6	monocyte	LPS	PC2_zscore	-0.0223168885846551	0.0202536396186166	-2.00856258672419
BTBD6	monocyte	IAV	PC2_zscore	-0.0215522065195536	0.020548852790287	-1.97386515288586
BTBD6	monocyte	Tcruzi	PC2_zscore	-0.0154183169764465	0.0947078957959976	-1.50827351039292
BTBD6	B	NI	PC2_zscore	-0.0176905794067983	0.0511682159749558	-1.87909414930914
BTBD6	B	LPS	PC2_zscore	-0.0176106470424857	0.0523501153992866	-1.86709937721464
BTBD6	B	IAV	PC2_zscore	-0.0165411924899118	0.0724890153060788	-1.67722510426816
BTBD6	B	Tcruzi	PC2_zscore	-0.0158149001043154	0.0873092716259942	-1.55899337318297
BTBD6	CD4T	NI	PC2_zscore	-0.0191105973762464	0.0288904677385879	-2.24595778449106
BTBD6	CD4T	LPS	PC2_zscore	-0.0189142467124762	0.0299262790696897	-2.24098297986421
BTBD6	CD4T	IAV	PC2_zscore	-0.0172134670308164	0.0485745791870317	-1.96670239246587
BTBD6	CD4T	Tcruzi	PC2_zscore	-0.0158111001510168	0.073955830731499	-1.69412617998279
PACS2	NK	NI	PC2_zscore	-0.000420580443288885	0.725050665943339	-0.0557629360119782
PACS2	NK	LPS	PC2_zscore	-0.00261434058158394	0.665356618569829	-0.328732708437879
PACS2	NK	IAV	PC2_zscore	-0.00304953516591666	0.648507748518821	-0.350264566760185
PACS2	NK	Tcruzi	PC2_zscore	-0.00190658504698386	0.684863419604826	-0.267949911622036
PACS2	CD8T	NI	PC2_zscore	-0.00224811656552173	0.672141781847319	-0.3337579601744
PACS2	CD8T	LPS	PC2_zscore	-0.00202569781344215	0.679710408809146	-0.293945313597423
PACS2	CD8T	IAV	PC2_zscore	-0.00161255774250161	0.688130951767654	-0.231600483888157
PACS2	CD8T	Tcruzi	PC2_zscore	-0.0014432187548161	0.696907538137944	-0.223877403464056
PACS2	monocyte	NI	PC2_zscore	0.00400958641921998	0.66295295677782	0.293273285458099
PACS2	monocyte	LPS	PC2_zscore	-0.00370244395214545	0.621494301333365	-0.406863266763425
PACS2	monocyte	IAV	PC2_zscore	-0.00672073501296946	0.453354859458401	-0.462690044861811
PACS2	monocyte	Tcruzi	PC2_zscore	-0.00197649726402666	0.680199754011203	-0.299362056302861
PACS2	B	NI	PC2_zscore	-0.00184811121235884	0.68426234204684	-0.281287633195857
PACS2	B	LPS	PC2_zscore	-0.00103958993632484	0.709921013056766	-0.159141077471908
PACS2	B	IAV	PC2_zscore	-0.00103369094092018	0.709942865486912	-0.156330981581419
PACS2	B	Tcruzi	PC2_zscore	-0.00273179759069224	0.660200000685713	-0.376655929014378
PACS2	CD4T	NI	PC2_zscore	-0.00321599167811069	0.640393827874803	-0.455492802937956
PACS2	CD4T	LPS	PC2_zscore	-0.00041862879183767	0.734095068344469	-0.0674012263090639
PACS2	CD4T	IAV	PC2_zscore	-0.00244803712371212	0.661862844112255	-0.381520893010046
PACS2	CD4T	Tcruzi	PC2_zscore	-0.00225759864710027	0.666751404377316	-0.364381916474585
MTA1	NK	NI	PC2_zscore	0.00187397806560082	0.766980928526354	0.336656989050992
MTA1	NK	LPS	PC2_zscore	0.00212622992461673	0.760532164884323	0.34568867368259
MTA1	NK	IAV	PC2_zscore	0.00218938006092064	0.755210171243729	0.339626382561661
MTA1	NK	Tcruzi	PC2_zscore	0.00204818111696949	0.763256649699953	0.351041208896729
MTA1	CD8T	NI	PC2_zscore	0.00184058649237259	0.765727881307992	0.351928702203302
MTA1	CD8T	LPS	PC2_zscore	0.00243397663098268	0.753379544742132	0.386385060287189
MTA1	CD8T	IAV	PC2_zscore	0.00143890952374466	0.775894073608712	0.274194735745535
MTA1	CD8T	Tcruzi	PC2_zscore	0.00149774330960836	0.776097780207428	0.304452151107797
MTA1	monocyte	NI	PC2_zscore	0.0242963440676352	0.26170745493228	1.032102437874
MTA1	monocyte	LPS	PC2_zscore	0.00178906722877077	0.75971643801314	0.287415708245463
MTA1	monocyte	IAV	PC2_zscore	0.00405947020417611	0.64711449697499	0.349057369937635
MTA1	monocyte	Tcruzi	PC2_zscore	0.00142578896389525	0.779190689718341	0.282897243470767
MTA1	B	NI	PC2_zscore	0.00168040411184664	0.769593281246654	0.338406716259334
MTA1	B	LPS	PC2_zscore	0.00139341709472346	0.779135956437315	0.29237121195302
MTA1	B	IAV	PC2_zscore	0.0014013051151439	0.779177172273697	0.289122247484887
MTA1	B	Tcruzi	PC2_zscore	0.00140260876479005	0.779059226397118	0.291077458626533
MTA1	CD4T	NI	PC2_zscore	0.00091389062997979	0.79806954024295	0.205115932573613
MTA1	CD4T	LPS	PC2_zscore	0.00130966768220046	0.780636483553858	0.2992919184384
MTA1	CD4T	IAV	PC2_zscore	0.00229530377791172	0.751032050067296	0.411905417654639
MTA1	CD4T	Tcruzi	PC2_zscore	0.00181618430239409	0.762086079762726	0.378408728325958
CRIP1	NK	NI	PC2_zscore	-0.0725152912097224	0.000112472879475578	-3.19502690144629
CRIP1	NK	LPS	PC2_zscore	-0.0823682310777263	8.71860373552469e-05	-3.13045017503726
CRIP1	NK	IAV	PC2_zscore	-0.0894782806110333	4.19119741681406e-05	-3.1323836519378
CRIP1	NK	Tcruzi	PC2_zscore	-0.0549103222110573	0.00388115656886789	-2.51714201659718
CRIP1	CD8T	NI	PC2_zscore	-0.0504191507148334	0.000269147753621302	-3.30038444970274
CRIP1	CD8T	LPS	PC2_zscore	-0.0554595127941596	0.000570753398676849	-3.06612426534316
CRIP1	CD8T	IAV	PC2_zscore	-0.00724791492350359	0.347836465586133	-0.35726097883427
CRIP1	CD8T	Tcruzi	PC2_zscore	-0.0509200315315293	0.000376656138973308	-3.1913712633534
CRIP1	monocyte	NI	PC2_zscore	-0.0374295707826537	0.0542430372365936	-1.62554646125921
CRIP1	monocyte	LPS	PC2_zscore	-0.0328391277817696	0.0916051014838568	-1.34099632699337
CRIP1	monocyte	IAV	PC2_zscore	-0.0767677758978005	0.00414619289671936	-2.57244910411513
CRIP1	monocyte	Tcruzi	PC2_zscore	-0.0306532383568278	0.10638511438838	-1.22977118347601
CRIP1	B	NI	PC2_zscore	-0.0192204870792563	0.169660692724271	-0.933020671795405
CRIP1	B	LPS	PC2_zscore	-0.0151193900780001	0.227169819318862	-0.718788068826148
CRIP1	B	IAV	PC2_zscore	-0.0158584591792912	0.234974210859379	-0.680574938191033
CRIP1	B	Tcruzi	PC2_zscore	-0.0386382460147215	0.0316235284757527	-1.79245060511294
CRIP1	CD4T	NI	PC2_zscore	-0.0227537466354282	0.0659297353779146	-1.50225958871896
CRIP1	CD4T	LPS	PC2_zscore	-0.0446468683757038	0.00233090365750299	-2.76629665745752
CRIP1	CD4T	IAV	PC2_zscore	-0.0323088903931106	0.0278703628572398	-1.91326173021926
CRIP1	CD4T	Tcruzi	PC2_zscore	-0.0252677271583955	0.054213382670806	-1.60417983916168
TEDC1	NK	NI	PC2_zscore	-0.000300674829900845	0.746093252680077	-0.0390214990823074
TEDC1	NK	LPS	PC2_zscore	0.00104421800944412	0.736804080921273	0.108893471094887
TEDC1	NK	IAV	PC2_zscore	-0.00122809698990018	0.714030858822796	-0.130782105685673
TEDC1	NK	Tcruzi	PC2_zscore	-0.000179864034632397	0.749324673078758	-0.0231308916260094
TEDC1	CD8T	NI	PC2_zscore	-0.000441157763040037	0.742348480390685	-0.0590086696577383
TEDC1	CD8T	LPS	PC2_zscore	0.000447068583294927	0.75030412646672	0.0567331185611482
TEDC1	CD8T	IAV	PC2_zscore	0.000488607115223141	0.746381918774287	0.0578186857769469
TEDC1	CD8T	Tcruzi	PC2_zscore	-0.000324879174871198	0.745497401314013	-0.0439451517313723
TEDC1	monocyte	NI	PC2_zscore	-0.000288347709269469	0.720536265605179	-0.0319365362204421
TEDC1	monocyte	LPS	PC2_zscore	0.000730338875131235	0.725467894774249	0.0779671720612533
TEDC1	monocyte	IAV	PC2_zscore	-0.000910166180302564	0.571647212508355	-0.0509374678633462
TEDC1	monocyte	Tcruzi	PC2_zscore	-0.00029280296007691	0.746432281012151	-0.0393398482952428
TEDC1	B	NI	PC2_zscore	-0.000267633247195591	0.747006003788032	-0.036967425456915
TEDC1	B	LPS	PC2_zscore	-0.000347590548869541	0.744717528745457	-0.0480013098811092
TEDC1	B	IAV	PC2_zscore	-0.000499441844853282	0.740351909735964	-0.0686359707352086
TEDC1	B	Tcruzi	PC2_zscore	0.000403689935466472	0.750668956600928	0.0539888825305628
TEDC1	CD4T	NI	PC2_zscore	-0.000785720299517811	0.731095938928939	-0.109749967756844
TEDC1	CD4T	LPS	PC2_zscore	0.000378157366258982	0.750344601563171	0.0520468216170026
TEDC1	CD4T	IAV	PC2_zscore	-0.00148170046634038	0.713264098469684	-0.188802201891176
TEDC1	CD4T	Tcruzi	PC2_zscore	6.58347037011761e-06	0.755396868909656	0.000925716236629175
NIPA1	NK	NI	PC2_zscore	0.0124757781782478	0.318044276116691	0.89069776074166
NIPA1	NK	LPS	PC2_zscore	0.0122549354036622	0.323085684119281	0.86489768012916
NIPA1	NK	IAV	PC2_zscore	0.016992944086446	0.27489504237056	0.92869253933387
NIPA1	NK	Tcruzi	PC2_zscore	0.0128197711873626	0.316238614329338	0.889578869261866
NIPA1	CD8T	NI	PC2_zscore	0.0116590995299606	0.319145760666709	0.914333562796033
NIPA1	CD8T	LPS	PC2_zscore	0.0103491320350642	0.341628045664898	0.832142629332945
NIPA1	CD8T	IAV	PC2_zscore	0.00821570190263904	0.376181866319892	0.695128270109667
NIPA1	CD8T	Tcruzi	PC2_zscore	0.00855551127539668	0.370848382242059	0.735233454701019
NIPA1	monocyte	NI	PC2_zscore	0.0121993799615805	0.308783301792942	0.865187541738813
NIPA1	monocyte	LPS	PC2_zscore	0.0140626432993041	0.299119203117114	0.9082737243331
NIPA1	monocyte	IAV	PC2_zscore	0.0218392742083146	0.146797747986164	1.03006250541754
NIPA1	monocyte	Tcruzi	PC2_zscore	0.016085014693719	0.29357809839816	0.915033755554969
NIPA1	B	NI	PC2_zscore	0.00927271368117778	0.352547502050729	0.807715961397257
NIPA1	B	LPS	PC2_zscore	0.00805203577397686	0.378445598215788	0.716291138152495
NIPA1	B	IAV	PC2_zscore	0.00949836324458146	0.350076133508767	0.810412462401477
NIPA1	B	Tcruzi	PC2_zscore	0.00982174670021753	0.343469727339933	0.834765128286445
NIPA1	CD4T	NI	PC2_zscore	0.00867610069687458	0.358318151629296	0.80214289832949
NIPA1	CD4T	LPS	PC2_zscore	0.0120053108744778	0.307460093660405	0.97079476124516
NIPA1	CD4T	IAV	PC2_zscore	0.0103244474871729	0.330367267619405	0.895143011189463
NIPA1	CD4T	Tcruzi	PC2_zscore	0.00745197850719852	0.391096730375662	0.678192511197522
NIPA2	NK	NI	PC2_zscore	-0.0137446324591927	0.0575598090074549	-2.11030624312095
NIPA2	NK	LPS	PC2_zscore	-0.0135573473418675	0.060545273167844	-2.08387153429074
NIPA2	NK	IAV	PC2_zscore	-0.0134673669046628	0.0617930073471564	-2.05558275124388
NIPA2	NK	Tcruzi	PC2_zscore	-0.0136327270651695	0.059456789845174	-2.0961917005238
NIPA2	CD8T	NI	PC2_zscore	-0.0131678185764665	0.0680611610598554	-2.01837142304333
NIPA2	CD8T	LPS	PC2_zscore	-0.0133414328748938	0.063982964632288	-2.06800406352121
NIPA2	CD8T	IAV	PC2_zscore	-0.0129896662845369	0.0737960999730837	-1.90874467632056
NIPA2	CD8T	Tcruzi	PC2_zscore	-0.0136024523140784	0.0581770545307624	-2.14425872433903
NIPA2	monocyte	NI	PC2_zscore	-0.0140952729239409	0.0454333412470572	-2.23111426602485
NIPA2	monocyte	LPS	PC2_zscore	-0.0140750605104926	0.0486353550955345	-2.19310961242943
NIPA2	monocyte	IAV	PC2_zscore	-0.012427592903225	0.0704597238995986	-1.42619758678526
NIPA2	monocyte	Tcruzi	PC2_zscore	-0.0135806253268732	0.0571941875041062	-2.17821717605186
NIPA2	B	NI	PC2_zscore	-0.0130945920380558	0.0697780108242103	-1.99964981103202
NIPA2	B	LPS	PC2_zscore	-0.0130437195649381	0.0712195701927849	-1.98128432528217
NIPA2	B	IAV	PC2_zscore	-0.0134619980552767	0.0599263798174502	-2.13609651924937
NIPA2	B	Tcruzi	PC2_zscore	-0.0135128806560567	0.0591502309499363	-2.14240013066195
NIPA2	CD4T	NI	PC2_zscore	-0.0136591137530805	0.0553417655212746	-2.20725734826423
NIPA2	CD4T	LPS	PC2_zscore	-0.0132576591303492	0.0624079461372873	-2.11717073940949
NIPA2	CD4T	IAV	PC2_zscore	-0.0136756990139296	0.0550501827801377	-2.21280580172754
NIPA2	CD4T	Tcruzi	PC2_zscore	-0.0133472534455014	0.0608836076103115	-2.13641954641335
CYFIP1	NK	NI	PC2_zscore	0.000268512750598558	0.817434768659053	0.0438623095028176
CYFIP1	NK	LPS	PC2_zscore	0.00144894363112283	0.791860167797346	0.151416664425131
CYFIP1	NK	IAV	PC2_zscore	0.00021879010218569	0.809744963758781	0.0303248325223041
CYFIP1	NK	Tcruzi	PC2_zscore	0.000219544480885226	0.818924225045404	0.0356645979606642
CYFIP1	CD8T	NI	PC2_zscore	-0.000425700877642078	0.817027796826802	-0.070206814855773
CYFIP1	CD8T	LPS	PC2_zscore	0.000331040887262508	0.815322253945998	0.0541004638964648
CYFIP1	CD8T	IAV	PC2_zscore	0.000397793946407647	0.811045153336556	0.0586095425452989
CYFIP1	CD8T	Tcruzi	PC2_zscore	0.000521510383357299	0.810382975931925	0.0863369498998647
CYFIP1	monocyte	NI	PC2_zscore	0.00073186347644322	0.785111255959658	0.121839768769568
CYFIP1	monocyte	LPS	PC2_zscore	-0.000212399718851987	0.810430079578387	-0.0354424157934824
CYFIP1	monocyte	IAV	PC2_zscore	-0.0140214499749365	0.311045377304335	-0.796347132683275
CYFIP1	monocyte	Tcruzi	PC2_zscore	0.000334410244912162	0.813755688801757	0.0629829502876116
CYFIP1	B	NI	PC2_zscore	-0.000439600116186461	0.815614852404208	-0.0754475208805361
CYFIP1	B	LPS	PC2_zscore	6.00382080497656e-06	0.824616638141159	0.00107370816460794
CYFIP1	B	IAV	PC2_zscore	-9.72810946357052e-06	0.825120771945209	-0.00172284927814684
CYFIP1	B	Tcruzi	PC2_zscore	0.000601294722793042	0.807212053645195	0.102198301515521
CYFIP1	CD4T	NI	PC2_zscore	-0.000728697295390344	0.806705264721869	-0.121949294278173
CYFIP1	CD4T	LPS	PC2_zscore	0.000456386381742126	0.810726425393052	0.0816078322328872
CYFIP1	CD4T	IAV	PC2_zscore	0.000344645555880124	0.814479654257388	0.0613018628495008
CYFIP1	CD4T	Tcruzi	PC2_zscore	-0.000240823973980065	0.821063283663021	-0.0430823009815019
TUBGCP5	NK	NI	PC2_zscore	4.82444841059724e-05	0.737177188865317	0.00613409124693266
TUBGCP5	NK	LPS	PC2_zscore	0.000610413820556574	0.718721855846351	0.0740637599704277
TUBGCP5	NK	IAV	PC2_zscore	0.00136528782295229	0.693514449529438	0.156673014695815
TUBGCP5	NK	Tcruzi	PC2_zscore	0.00142021367062725	0.701634024249086	0.181020875649795
TUBGCP5	CD8T	NI	PC2_zscore	0.00133815952097847	0.701668744674059	0.185775726350169
TUBGCP5	CD8T	LPS	PC2_zscore	-0.000871828260100131	0.75260587673002	-0.103399133044265
TUBGCP5	CD8T	IAV	PC2_zscore	0.000676402570449524	0.716364348743512	0.088489801420566
TUBGCP5	CD8T	Tcruzi	PC2_zscore	0.00136204052964215	0.701053755137193	0.188996197376245
TUBGCP5	monocyte	NI	PC2_zscore	0.00310475764934232	0.63124993663812	0.311042903555151
TUBGCP5	monocyte	LPS	PC2_zscore	-0.0011128901422209	0.729824864718795	-0.107959883939222
TUBGCP5	monocyte	IAV	PC2_zscore	-0.00169161148021229	0.597155574505773	-0.0975010834936525
TUBGCP5	monocyte	Tcruzi	PC2_zscore	0.00166521252555057	0.693430142239756	0.222225931610196
TUBGCP5	B	NI	PC2_zscore	0.00116342521809176	0.706092559114082	0.166395819871674
TUBGCP5	B	LPS	PC2_zscore	2.93990513028626e-05	0.74069613407904	0.0041150478279154
TUBGCP5	B	IAV	PC2_zscore	-8.95672036530554e-05	0.743974623631136	-0.0123088334530026
TUBGCP5	B	Tcruzi	PC2_zscore	0.000515718295621258	0.725937926323134	0.0732443746000507
TUBGCP5	CD4T	NI	PC2_zscore	-0.00082128067541475	0.742417636663729	-0.117308031686258
TUBGCP5	CD4T	LPS	PC2_zscore	0.00119967128298907	0.701818490273998	0.192800316633572
TUBGCP5	CD4T	IAV	PC2_zscore	0.00245820063529121	0.663359028846948	0.343889378664676
TUBGCP5	CD4T	Tcruzi	PC2_zscore	0.00270663390196392	0.657699260057289	0.36349100627209
SNRPN	NK	NI	PC2_zscore	-0.000750693152646105	0.827771517113243	-0.191860725271909
SNRPN	NK	LPS	PC2_zscore	-0.00633469364489716	0.717471140303366	-0.375147729255159
SNRPN	NK	IAV	PC2_zscore	-0.00156839035189677	0.797256510753233	-0.240395143458494
SNRPN	NK	Tcruzi	PC2_zscore	-0.000532604616143307	0.83441910143879	-0.14693741039325
SNRPN	CD8T	NI	PC2_zscore	-0.000449411226375079	0.836571753774644	-0.139539999342141
SNRPN	CD8T	LPS	PC2_zscore	-0.000296807840468715	0.841758067329392	-0.0867929578216724
SNRPN	CD8T	IAV	PC2_zscore	-0.000465875442056769	0.833014865659691	-0.125432907093675
SNRPN	CD8T	Tcruzi	PC2_zscore	-0.000849946392205409	0.823216327129929	-0.221656138618232
SNRPN	monocyte	NI	PC2_zscore	0.000433449328891059	0.808403485881995	0.0451878002566436
SNRPN	monocyte	LPS	PC2_zscore	-4.48245975553128e-05	0.811435392467189	-0.00533532870155549
SNRPN	monocyte	IAV	PC2_zscore	-0.00463747290074352	0.568885133553787	-0.215884773418415
SNRPN	monocyte	Tcruzi	PC2_zscore	-0.000734423524356431	0.829049477780426	-0.183992968542539
SNRPN	B	NI	PC2_zscore	-0.000351656222033755	0.840539723471752	-0.106294770554969
SNRPN	B	LPS	PC2_zscore	-0.000587994489400201	0.831723114690656	-0.171337564882607
SNRPN	B	IAV	PC2_zscore	-0.00059254509878796	0.831861175138981	-0.169499187911057
SNRPN	B	Tcruzi	PC2_zscore	-0.000600127159371475	0.831477627025117	-0.172461086408228
SNRPN	CD4T	NI	PC2_zscore	-0.000266418151231505	0.844942097780447	-0.0877156764633535
SNRPN	CD4T	LPS	PC2_zscore	-0.000443656547542158	0.836152987870963	-0.148132120338108
SNRPN	CD4T	IAV	PC2_zscore	-0.000356095308511351	0.840501672658082	-0.117625542232172
SNRPN	CD4T	Tcruzi	PC2_zscore	-0.000439610807195201	0.836432309309306	-0.145775834276106
SNURF	NK	NI	PC2_zscore	0.000548436207512467	0.698755751071179	0.0509879868795864
SNURF	NK	LPS	PC2_zscore	-0.00225084379611512	0.723742429615654	-0.14147704907153
SNURF	NK	IAV	PC2_zscore	0.00471615802158407	0.61044235481081	0.359805377622559
SNURF	NK	Tcruzi	PC2_zscore	0.00167787098581805	0.676210679679128	0.161825810480509
SNURF	CD8T	NI	PC2_zscore	-9.61089005611228e-05	0.716690508788133	-0.00925320086814097
SNURF	CD8T	LPS	PC2_zscore	0.00300985128448855	0.648244492920621	0.289606009396322
SNURF	CD8T	IAV	PC2_zscore	0.000283194029147225	0.701126759167566	0.0265240138034705
SNURF	CD8T	Tcruzi	PC2_zscore	0.00421413900896433	0.623249895803487	0.379141703072657
SNURF	monocyte	NI	PC2_zscore	0.00237983263674905	0.635857342247568	0.174979844905209
SNURF	monocyte	LPS	PC2_zscore	0.00168703757955506	0.656778926153401	0.135023845757586
SNURF	monocyte	IAV	PC2_zscore	-0.00123797055600774	0.561724137324953	-0.0552428047832733
SNURF	monocyte	Tcruzi	PC2_zscore	0.00114192724980212	0.687256267704122	0.109330573968101
SNURF	B	NI	PC2_zscore	0.00271467159139432	0.653330156898757	0.273957138551739
SNURF	B	LPS	PC2_zscore	0.00285249072160744	0.65066507366111	0.284429912867023
SNURF	B	IAV	PC2_zscore	0.00281562167308977	0.651658096738538	0.280425402478389
SNURF	B	Tcruzi	PC2_zscore	0.00153370864436045	0.679689149791053	0.159296043320109
SNURF	CD4T	NI	PC2_zscore	0.00209174085377867	0.663978026481378	0.24359945486457
SNURF	CD4T	LPS	PC2_zscore	0.00400433402579092	0.617838821914707	0.410040063478661
SNURF	CD4T	IAV	PC2_zscore	0.00100182171959559	0.694335478140189	0.112782187712517
SNURF	CD4T	Tcruzi	PC2_zscore	0.00200199343306986	0.666914377619212	0.231901229005312
UBE3A	NK	NI	PC2_zscore	0.00473848270225664	0.416225280277007	0.782976724559383
UBE3A	NK	LPS	PC2_zscore	0.00576516467549814	0.382867697723355	1.03498767051991
UBE3A	NK	IAV	PC2_zscore	0.00573080817170528	0.383003951284658	1.03565929160438
UBE3A	NK	Tcruzi	PC2_zscore	0.00586405337849211	0.382238713967708	1.0180097317612
UBE3A	CD8T	NI	PC2_zscore	0.00558577491927968	0.384471334814908	1.06496875375723
UBE3A	CD8T	LPS	PC2_zscore	0.0055432746903384	0.386227833509401	1.05522919760133
UBE3A	CD8T	IAV	PC2_zscore	0.00550099353021829	0.388133953651164	1.04077852394396
UBE3A	CD8T	Tcruzi	PC2_zscore	0.00515372227015309	0.401061637842344	0.984790506302221
UBE3A	monocyte	NI	PC2_zscore	0.00573582903801843	0.378491411065329	1.068300450432
UBE3A	monocyte	LPS	PC2_zscore	0.00551570939232312	0.385821461322616	1.05583244925502
UBE3A	monocyte	IAV	PC2_zscore	0.0159209030191706	0.0141144499214869	1.45724360957162
UBE3A	monocyte	Tcruzi	PC2_zscore	0.0053673567486502	0.391322118533635	1.04173491206313
UBE3A	B	NI	PC2_zscore	0.00560344282151175	0.384575018659564	1.05973020736063
UBE3A	B	LPS	PC2_zscore	0.0056046172154368	0.384436827503323	1.06101233422361
UBE3A	B	IAV	PC2_zscore	0.00533402373478156	0.393271102682182	1.02729267714187
UBE3A	B	Tcruzi	PC2_zscore	0.00520357423675056	0.39885007784887	0.994946104630638
UBE3A	CD4T	NI	PC2_zscore	0.00548470122114438	0.383723815458979	1.08683000490894
UBE3A	CD4T	LPS	PC2_zscore	0.00536664977595231	0.387286515745438	1.07297509424462
UBE3A	CD4T	IAV	PC2_zscore	0.00555676550832582	0.382286197846341	1.09042359903634
UBE3A	CD4T	Tcruzi	PC2_zscore	0.00545344091775858	0.384909560008325	1.08162205455143
ATP10A	NK	NI	PC2_zscore	0.0367491246635996	0.023323854138329	2.15491437800619
ATP10A	NK	LPS	PC2_zscore	0.0428266776277068	0.012996208199933	2.23849576550472
ATP10A	NK	IAV	PC2_zscore	0.0375507355716597	0.0190604170523622	2.2789715594251
ATP10A	NK	Tcruzi	PC2_zscore	0.0374868227480179	0.0225662853504707	2.14027746817086
ATP10A	CD8T	NI	PC2_zscore	0.0347646379814668	0.0239946380567692	2.1868441474733
ATP10A	CD8T	LPS	PC2_zscore	0.0305653548647866	0.0570909726569123	1.74208210999354
ATP10A	CD8T	IAV	PC2_zscore	0.0311852286463929	0.0505429995547567	1.77865804131252
ATP10A	CD8T	Tcruzi	PC2_zscore	0.0332136010404194	0.0333793426650222	2.01146466659217
ATP10A	monocyte	NI	PC2_zscore	0.0400479997700108	0.0176061151230394	2.10700011034555
ATP10A	monocyte	LPS	PC2_zscore	0.0426657644644412	0.0158507033540198	2.05242064912405
ATP10A	monocyte	IAV	PC2_zscore	0.0473072313836513	0.00538541520909039	2.03403311848936
ATP10A	monocyte	Tcruzi	PC2_zscore	0.0350372837259202	0.0363414744649954	1.93903077707225
ATP10A	B	NI	PC2_zscore	0.0343729332249082	0.0381572420812844	1.84385895486271
ATP10A	B	LPS	PC2_zscore	0.0268632424006553	0.115223314438234	1.26358255164715
ATP10A	B	IAV	PC2_zscore	0.0290442339882824	0.0829347260070926	1.49088798114414
ATP10A	B	Tcruzi	PC2_zscore	0.0343720721160352	0.0383574619575968	1.8434417459486
ATP10A	CD4T	NI	PC2_zscore	0.0324881785711639	0.0381184421955876	1.91892859788268
ATP10A	CD4T	LPS	PC2_zscore	0.0369266662662514	0.0166506634188103	2.31994262059772
ATP10A	CD4T	IAV	PC2_zscore	0.0380336452157537	0.0147868396892857	2.35814886208282
ATP10A	CD4T	Tcruzi	PC2_zscore	0.0366086543433445	0.0207473066081226	2.14881198979109
HERC2	NK	NI	PC2_zscore	-0.00128864396155024	0.783546769743435	-0.228268961138806
HERC2	NK	LPS	PC2_zscore	-0.00208417283309466	0.762663085442577	-0.310127886775593
HERC2	NK	IAV	PC2_zscore	-0.00115661835537817	0.781125199503116	-0.183612301487117
HERC2	NK	Tcruzi	PC2_zscore	-0.000840265059658023	0.797450310610393	-0.150601049522036
HERC2	CD8T	NI	PC2_zscore	-0.00163569355247532	0.770615618918238	-0.294885548635602
HERC2	CD8T	LPS	PC2_zscore	-0.00195262535059423	0.764228080280248	-0.317095645823369
HERC2	CD8T	IAV	PC2_zscore	-0.000392781752667837	0.8070404141063	-0.0695167410826048
HERC2	CD8T	Tcruzi	PC2_zscore	-0.002134510163059	0.758693298016934	-0.34156770905433
HERC2	monocyte	NI	PC2_zscore	-0.00142224730902191	0.764459217461566	-0.255538377690035
HERC2	monocyte	LPS	PC2_zscore	-0.00718299746454542	0.617818437601391	-0.549811220225621
HERC2	monocyte	IAV	PC2_zscore	-0.0168846002160034	0.286695263054815	-0.921746464309907
HERC2	monocyte	Tcruzi	PC2_zscore	-0.00175144370006299	0.768183562068151	-0.305069546668867
HERC2	B	NI	PC2_zscore	-0.000778422997456592	0.798315357735427	-0.15786886238335
HERC2	B	LPS	PC2_zscore	-0.00160710346149453	0.771341946961303	-0.291340484888022
HERC2	B	IAV	PC2_zscore	-0.00149922672713674	0.775581345482043	-0.271163556320245
HERC2	B	Tcruzi	PC2_zscore	0.00052823507760782	0.841362526954998	0.0917137211185957
HERC2	CD4T	NI	PC2_zscore	-0.000715140385008351	0.799208268491697	-0.161744720209889
HERC2	CD4T	LPS	PC2_zscore	-0.00087677488668052	0.792665515731736	-0.195580675547105
HERC2	CD4T	IAV	PC2_zscore	8.80613583231594e-05	0.831743900915448	0.0183572648921036
HERC2	CD4T	Tcruzi	PC2_zscore	-0.000129413452236104	0.823265234960048	-0.0278447659853272
GOLGA8M	NK	NI	PC2_zscore	0.0475714702911711	0.0558956371597291	1.51962026258451
GOLGA8M	NK	LPS	PC2_zscore	0.0406313005495232	0.0860335673124746	1.3527443534012
GOLGA8M	NK	IAV	PC2_zscore	0.0569876546114841	0.0312356633992975	1.64348884069768
GOLGA8M	NK	Tcruzi	PC2_zscore	0.0310658408688765	0.153253644320287	0.951529777634722
GOLGA8M	CD8T	NI	PC2_zscore	0.0507171064084499	0.0459294999188407	1.55522167361708
GOLGA8M	CD8T	LPS	PC2_zscore	0.0404625187850298	0.0889201930621212	1.32515599422812
GOLGA8M	CD8T	IAV	PC2_zscore	0.0448432782914384	0.0708653417504019	1.40627468199027
GOLGA8M	CD8T	Tcruzi	PC2_zscore	0.0454539960011559	0.0649156703578221	1.45850666407998
GOLGA8M	monocyte	NI	PC2_zscore	0.0273019021053166	0.177049365884086	0.834530085301577
GOLGA8M	monocyte	LPS	PC2_zscore	0.0352070590905972	0.117369385084992	1.16537423972299
GOLGA8M	monocyte	IAV	PC2_zscore	0.0511939906244484	0.0347282346611571	1.7016131887308
GOLGA8M	monocyte	Tcruzi	PC2_zscore	0.0134607560920426	0.298780776975488	0.317786150383306
GOLGA8M	B	NI	PC2_zscore	0.0619718174620016	0.0191263389476931	1.92783479253537
GOLGA8M	B	LPS	PC2_zscore	0.0378047296377893	0.0692685630486937	1.56986591053224
GOLGA8M	B	IAV	PC2_zscore	0.0326635048513878	0.107883490114585	1.31731209824722
GOLGA8M	B	Tcruzi	PC2_zscore	0.0482923886493469	0.0331372137786644	1.83787856890835
GOLGA8M	CD4T	NI	PC2_zscore	0.0627536897125255	0.0293195959567851	1.46629150726729
GOLGA8M	CD4T	LPS	PC2_zscore	0.0608701356463094	0.0278045771261731	1.56023859561049
GOLGA8M	CD4T	IAV	PC2_zscore	0.0620372972133906	0.0284551102522337	1.51643528713715
GOLGA8M	CD4T	Tcruzi	PC2_zscore	0.0527180825824943	0.0454148212670414	1.47066355931604
APBA2	NK	NI	PC2_zscore	0.0108630851234726	0.330804877295948	0.688341120908539
APBA2	NK	LPS	PC2_zscore	0.0100672497492107	0.343612647234674	0.595621807706272
APBA2	NK	IAV	PC2_zscore	0.0110046678300201	0.328097427843443	0.652525482566182
APBA2	NK	Tcruzi	PC2_zscore	0.0133995167736213	0.297235513881595	0.808885045511729
APBA2	CD8T	NI	PC2_zscore	0.0106434849101494	0.328154052433111	0.736033325332087
APBA2	CD8T	LPS	PC2_zscore	0.0128201465976198	0.299644961579292	0.821673527671663
APBA2	CD8T	IAV	PC2_zscore	0.00756485413202857	0.385640236346805	0.455338846610876
APBA2	CD8T	Tcruzi	PC2_zscore	0.0148751180954089	0.268735416115352	0.927631999223973
APBA2	monocyte	NI	PC2_zscore	0.0123522709046289	0.300610172383955	0.694725951902659
APBA2	monocyte	LPS	PC2_zscore	0.0188037832917451	0.240736100424767	0.895419822079273
APBA2	monocyte	IAV	PC2_zscore	0.0192289229235741	0.182662068769247	0.855550987551272
APBA2	monocyte	Tcruzi	PC2_zscore	0.0115776799449289	0.32300068398813	0.701186763714438
APBA2	B	NI	PC2_zscore	0.0131315788673346	0.298026400296275	0.810959758306882
APBA2	B	LPS	PC2_zscore	0.019859912423612	0.242998995694194	0.876058900682464
APBA2	B	IAV	PC2_zscore	0.00928443972825369	0.358613097124739	0.603752069969687
APBA2	B	Tcruzi	PC2_zscore	0.0163083898317413	0.265425172374269	0.869506924558069
APBA2	CD4T	NI	PC2_zscore	0.00669558553775583	0.4140748307411	0.46730246252723
APBA2	CD4T	LPS	PC2_zscore	0.0136832717656895	0.265856392732498	0.988194509679569
APBA2	CD4T	IAV	PC2_zscore	0.0120080279363005	0.296846154913856	0.871356524054901
APBA2	CD4T	Tcruzi	PC2_zscore	0.0173230350142073	0.239362277496332	1.03098419275072
NSMCE3	NK	NI	PC2_zscore	0.000463512097106525	0.704707411547433	0.0726702437742109
NSMCE3	NK	LPS	PC2_zscore	0.00108809652470083	0.680866584928268	0.163490059596023
NSMCE3	NK	IAV	PC2_zscore	-0.00144826061747692	0.71148946005512	-0.186288698870775
NSMCE3	NK	Tcruzi	PC2_zscore	-0.00257510625149169	0.691832002330581	-0.306616113404639
NSMCE3	CD8T	NI	PC2_zscore	-0.000705821544056237	0.736176262292172	-0.118934048278906
NSMCE3	CD8T	LPS	PC2_zscore	-0.0025902469143138	0.681075003346266	-0.331211860206662
NSMCE3	CD8T	IAV	PC2_zscore	0.00180927805913573	0.653628997586357	0.264811556559303
NSMCE3	CD8T	Tcruzi	PC2_zscore	0.00199484569344809	0.644023485713671	0.334001144380331
NSMCE3	monocyte	NI	PC2_zscore	-0.00117179828589777	0.701789296099743	-0.160412138637217
NSMCE3	monocyte	LPS	PC2_zscore	3.42471017425168e-05	0.703797099987901	0.00494443782674299
NSMCE3	monocyte	IAV	PC2_zscore	-0.00423447159382638	0.510440643109781	-0.316701046930895
NSMCE3	monocyte	Tcruzi	PC2_zscore	-0.00170632103410792	0.709905032338408	-0.236104614908488
NSMCE3	B	NI	PC2_zscore	0.00327878808675059	0.60860089400338	0.455119704186762
NSMCE3	B	LPS	PC2_zscore	0.000195873659508207	0.715610275992122	0.0344038779067336
NSMCE3	B	IAV	PC2_zscore	-0.000945589035301798	0.730235992614229	-0.148775444935732
NSMCE3	B	Tcruzi	PC2_zscore	-0.000736640228567353	0.737438048716478	-0.118546472446978
NSMCE3	CD4T	NI	PC2_zscore	0.00208561941770466	0.626156753452552	0.405081750751722
NSMCE3	CD4T	LPS	PC2_zscore	0.000332327088051457	0.711587358639017	0.0743952625579632
NSMCE3	CD4T	IAV	PC2_zscore	-0.00114925173330324	0.705618131854776	-0.21313534014792
NSMCE3	CD4T	Tcruzi	PC2_zscore	0.00391989322303434	0.579101976305473	0.557754989416855
GOLGA8R	NK	NI	PC2_zscore	0.0139256591666421	0.360553540318286	0.729706650904036
GOLGA8R	NK	LPS	PC2_zscore	0.0137964850336481	0.363287552230772	0.714315251517818
GOLGA8R	NK	IAV	PC2_zscore	0.0163920557792485	0.333530909891844	0.779198462363429
GOLGA8R	NK	Tcruzi	PC2_zscore	0.0131634919041315	0.370407623062339	0.698147857434827
GOLGA8R	CD8T	NI	PC2_zscore	0.00773483441568711	0.443403869693593	0.424198599178198
GOLGA8R	CD8T	LPS	PC2_zscore	0.0110963039951183	0.393448976663713	0.618918668297016
GOLGA8R	CD8T	IAV	PC2_zscore	0.0107173652831346	0.396240924107742	0.612441881219428
GOLGA8R	CD8T	Tcruzi	PC2_zscore	0.0121582778841072	0.378291489086165	0.677198116750693
GOLGA8R	monocyte	NI	PC2_zscore	0.0145576989658441	0.33602341875415	0.728840025163876
GOLGA8R	monocyte	LPS	PC2_zscore	0.0187793179287212	0.30634817010807	0.807513106990471
GOLGA8R	monocyte	IAV	PC2_zscore	0.0180862040110702	0.248261640069624	0.728513998502358
GOLGA8R	monocyte	Tcruzi	PC2_zscore	0.0081024679404895	0.437823654907763	0.439461277760777
GOLGA8R	B	NI	PC2_zscore	0.0120148628130284	0.374515100393723	0.706472528600961
GOLGA8R	B	LPS	PC2_zscore	0.00726669949153403	0.455950681328999	0.435534569008841
GOLGA8R	B	IAV	PC2_zscore	0.0167428138606953	0.32631612420479	0.809549611195001
GOLGA8R	B	Tcruzi	PC2_zscore	0.0134900572495732	0.356505948107789	0.751272494125862
GOLGA8R	CD4T	NI	PC2_zscore	0.0127959745185978	0.369473876401726	0.706282888853398
GOLGA8R	CD4T	LPS	PC2_zscore	0.0119514060036636	0.380369993862251	0.674577535876375
GOLGA8R	CD4T	IAV	PC2_zscore	0.00942685200844301	0.417225898210112	0.541340916095383
GOLGA8R	CD4T	Tcruzi	PC2_zscore	0.0129565266658401	0.367980020811807	0.710245957283769
FAN1	NK	NI	PC2_zscore	0.0119351042562869	0.274974264939007	0.535320255907156
FAN1	NK	LPS	PC2_zscore	0.0182379013060246	0.202728455455937	0.823090093397079
FAN1	NK	IAV	PC2_zscore	0.0329370176536693	0.093060116181067	1.34689089440848
FAN1	NK	Tcruzi	PC2_zscore	0.0265685813759362	0.126695862078447	1.17145460615082
FAN1	CD8T	NI	PC2_zscore	0.0232379350140905	0.123819534450163	1.23709320834711
FAN1	CD8T	LPS	PC2_zscore	0.014830049178245	0.229527550777405	0.755959095162394
FAN1	CD8T	IAV	PC2_zscore	0.00117596133430593	0.440660261342223	0.0504666919661164
FAN1	CD8T	Tcruzi	PC2_zscore	0.0323302343105757	0.0797535432415403	1.43527959749994
FAN1	monocyte	NI	PC2_zscore	0.0465257665075887	0.0375893653879983	1.61295506592495
FAN1	monocyte	LPS	PC2_zscore	0.0522851550892828	0.0515709062106471	1.52839714192586
FAN1	monocyte	IAV	PC2_zscore	0.0437916798389927	0.0600747950298656	1.49573977859924
FAN1	monocyte	Tcruzi	PC2_zscore	0.0270391457465338	0.117264927653192	1.21181879113489
FAN1	B	NI	PC2_zscore	0.0301947763635371	0.086670960936481	1.36685297535378
FAN1	B	LPS	PC2_zscore	0.0114445391899531	0.269770949248932	0.627052836949187
FAN1	B	IAV	PC2_zscore	0.0151978955419117	0.218307298767042	0.802555883474115
FAN1	B	Tcruzi	PC2_zscore	0.0106656047236924	0.287425788152306	0.560086026565216
FAN1	CD4T	NI	PC2_zscore	0.0121349508420249	0.218688932580861	0.871702883049712
FAN1	CD4T	LPS	PC2_zscore	0.0239864877931742	0.0790112698471338	1.63220211161536
FAN1	CD4T	IAV	PC2_zscore	0.0293033615997072	0.0659556609930204	1.75507194376413
FAN1	CD4T	Tcruzi	PC2_zscore	0.0195008108978223	0.119863362646888	1.3131923780726
MTMR10	NK	NI	PC2_zscore	0.00976763410350328	0.341671353194121	0.749515274470984
MTMR10	NK	LPS	PC2_zscore	0.0102354953877643	0.338455687129308	0.750070639220654
MTMR10	NK	IAV	PC2_zscore	0.0140244155961291	0.282006676290648	0.980872128877646
MTMR10	NK	Tcruzi	PC2_zscore	0.0135886805424904	0.286039611570022	0.964921505349747
MTMR10	CD8T	NI	PC2_zscore	0.0175522683987255	0.238250928685092	1.18631955838287
MTMR10	CD8T	LPS	PC2_zscore	0.00659418887701884	0.40447045024944	0.526351480065976
MTMR10	CD8T	IAV	PC2_zscore	0.00577461873978014	0.422782679774204	0.474481120796692
MTMR10	CD8T	Tcruzi	PC2_zscore	0.0058627702428753	0.420052416284189	0.493098551946692
MTMR10	monocyte	NI	PC2_zscore	0.0328779898529063	0.0255264149238344	1.9955858164746
MTMR10	monocyte	LPS	PC2_zscore	0.0218403965230638	0.217792614644014	1.30749003096603
MTMR10	monocyte	IAV	PC2_zscore	0.0172064595314173	0.244482838400036	1.13806678067995
MTMR10	monocyte	Tcruzi	PC2_zscore	0.0135416460963264	0.264497252565275	1.08543743030887
MTMR10	B	NI	PC2_zscore	0.00565626762923181	0.423384788122724	0.500899999602069
MTMR10	B	LPS	PC2_zscore	0.00592658004633959	0.414675721774248	0.52654983524469
MTMR10	B	IAV	PC2_zscore	0.0106960226459739	0.309102793890192	0.890768126160508
MTMR10	B	Tcruzi	PC2_zscore	0.0125564288441792	0.28213011548658	0.98552863008286
MTMR10	CD4T	NI	PC2_zscore	0.0070289987163892	0.368660972262571	0.704672908801508
MTMR10	CD4T	LPS	PC2_zscore	0.00825680976661147	0.338284116164263	0.809415391083579
MTMR10	CD4T	IAV	PC2_zscore	0.0124284972572075	0.264615623826971	1.10203997622428
MTMR10	CD4T	Tcruzi	PC2_zscore	0.00906198509711137	0.323160749452393	0.862790404628135
KLF13	NK	NI	PC2_zscore	-0.00395122596068467	0.359457613092041	-0.354286189696801
KLF13	NK	LPS	PC2_zscore	-0.0177630269316805	0.0604058385161169	-1.52663223321079
KLF13	NK	IAV	PC2_zscore	-0.0192224272153516	0.0522250219378708	-1.5910840113201
KLF13	NK	Tcruzi	PC2_zscore	-0.010287904546545	0.188051443428775	-0.880310296522716
KLF13	CD8T	NI	PC2_zscore	-0.0241276194562405	0.00444438221375887	-2.6412818163138
KLF13	CD8T	LPS	PC2_zscore	-0.0189928362341034	0.0272157528597091	-1.88809555645756
KLF13	CD8T	IAV	PC2_zscore	-0.0149636045841061	0.0911644894975121	-1.31272998122952
KLF13	CD8T	Tcruzi	PC2_zscore	-0.0143935849077739	0.0559098852004072	-1.5767488578319
KLF13	monocyte	NI	PC2_zscore	0.0285563926786295	0.0177289222383283	2.04979710477944
KLF13	monocyte	LPS	PC2_zscore	0.00373712261894253	0.395736150119515	0.294121300254101
KLF13	monocyte	IAV	PC2_zscore	0.00728198565991099	0.314519347433922	0.515769260951954
KLF13	monocyte	Tcruzi	PC2_zscore	0.0109841026420717	0.215348769820471	0.810404434957999
KLF13	B	NI	PC2_zscore	-0.0114445763909116	0.17639444855441	-0.916722013507589
KLF13	B	LPS	PC2_zscore	0.00955634407005509	0.224287719783849	0.763662591157202
KLF13	B	IAV	PC2_zscore	0.00672369231136764	0.305087814124023	0.521318212878421
KLF13	B	Tcruzi	PC2_zscore	-0.00192482000940295	0.435892214669021	-0.148868348816412
KLF13	CD4T	NI	PC2_zscore	-0.0140896379066039	0.0277592823459761	-1.90567710270194
KLF13	CD4T	LPS	PC2_zscore	-0.0237263289935346	0.0021149553639237	-3.12041412304953
KLF13	CD4T	IAV	PC2_zscore	-0.0269497532524544	0.00174619634750917	-3.40165414990148
KLF13	CD4T	Tcruzi	PC2_zscore	-0.0170781946104745	0.0128902794497641	-2.22297085583934
OTUD7A	NK	NI	PC2_zscore	0.000321057370258001	0.770576970655353	0.0374134037561078
OTUD7A	NK	LPS	PC2_zscore	0.000102016940476229	0.772577108039425	0.0110860082137332
OTUD7A	NK	IAV	PC2_zscore	-0.000411650383499476	0.77130671251402	-0.0428389174703927
OTUD7A	NK	Tcruzi	PC2_zscore	0.00146424871137924	0.74725921307946	0.152562279738192
OTUD7A	CD8T	NI	PC2_zscore	0.000789398140557709	0.758511916503294	0.0979497603279034
OTUD7A	CD8T	LPS	PC2_zscore	-0.00109987574814931	0.762342361733178	-0.121860930052073
OTUD7A	CD8T	IAV	PC2_zscore	-0.000789696856344752	0.766129982288219	-0.0876453982838382
OTUD7A	CD8T	Tcruzi	PC2_zscore	-0.000822128513262392	0.767189694637886	-0.098074081253881
OTUD7A	monocyte	NI	PC2_zscore	-0.0103963532149024	0.586868195663555	-0.41753957229826
OTUD7A	monocyte	LPS	PC2_zscore	0.0009578328073198	0.740405282837757	0.0918538518901518
OTUD7A	monocyte	IAV	PC2_zscore	-0.00247169299736185	0.610902513793166	-0.123579237376748
OTUD7A	monocyte	Tcruzi	PC2_zscore	-0.000610161711250956	0.77455308178937	-0.069796778524665
OTUD7A	B	NI	PC2_zscore	0.000119217047713389	0.775561564557042	0.0149611092532104
OTUD7A	B	LPS	PC2_zscore	-0.000736880830046214	0.769703783254723	-0.0873172123357597
OTUD7A	B	IAV	PC2_zscore	0.000649980724001515	0.762437981660262	0.0808470099336814
OTUD7A	B	Tcruzi	PC2_zscore	0.00119104620630125	0.749881698084632	0.140516017202818
OTUD7A	CD4T	NI	PC2_zscore	0.000862984254970188	0.75501502608456	0.115176191658474
OTUD7A	CD4T	LPS	PC2_zscore	0.000763694024662335	0.758320513010406	0.100160837595848
OTUD7A	CD4T	IAV	PC2_zscore	0.00124521190906119	0.745529897019972	0.157589533671657
OTUD7A	CD4T	Tcruzi	PC2_zscore	0.00092039762174697	0.753962622749438	0.119966526177487
GOLGA8N	NK	NI	PC2_zscore	0.00811362332359159	0.466813356248255	0.547713534476039
GOLGA8N	NK	LPS	PC2_zscore	0.0100471063769214	0.441920543940995	0.613379331968523
GOLGA8N	NK	IAV	PC2_zscore	0.0120845234891476	0.408944582184092	0.680946023387457
GOLGA8N	NK	Tcruzi	PC2_zscore	0.0078773081749178	0.472359929555104	0.524299858468912
GOLGA8N	CD8T	NI	PC2_zscore	0.00281177541350764	0.557359007791128	0.175970283187115
GOLGA8N	CD8T	LPS	PC2_zscore	0.00896862889116175	0.455833288629037	0.575260031946241
GOLGA8N	CD8T	IAV	PC2_zscore	0.00588649541288639	0.50043660787777	0.412942017301564
GOLGA8N	CD8T	Tcruzi	PC2_zscore	0.00512192304031028	0.516117598213558	0.353350979903534
GOLGA8N	monocyte	NI	PC2_zscore	0.0099678685169983	0.419718628738638	0.597339639659794
GOLGA8N	monocyte	LPS	PC2_zscore	0.0128470232427252	0.395946518164236	0.67132550875087
GOLGA8N	monocyte	IAV	PC2_zscore	0.00903239615973423	0.364981803615663	0.397144760058894
GOLGA8N	monocyte	Tcruzi	PC2_zscore	0.00507783047647814	0.518007709881799	0.3429294930568
GOLGA8N	B	NI	PC2_zscore	0.00634768671205965	0.494686145140252	0.459072299692163
GOLGA8N	B	LPS	PC2_zscore	0.00735242288280405	0.476662110955134	0.520596686881531
GOLGA8N	B	IAV	PC2_zscore	0.00625354621277589	0.496047596265118	0.45353307418772
GOLGA8N	B	Tcruzi	PC2_zscore	0.00840073421406876	0.460408421801769	0.566423214368035
GOLGA8N	CD4T	NI	PC2_zscore	0.00659459822775486	0.489631805437356	0.48014029950211
GOLGA8N	CD4T	LPS	PC2_zscore	0.0119361228421094	0.418291540385721	0.666472311885541
GOLGA8N	CD4T	IAV	PC2_zscore	0.00758478597161989	0.47283582113729	0.53590961579082
GOLGA8N	CD4T	Tcruzi	PC2_zscore	0.00831512480668911	0.461625696742167	0.567018804270984
ARHGAP11A	NK	NI	PC2_zscore	0.018485901630605	0.281821113342788	0.924059372201124
ARHGAP11A	NK	LPS	PC2_zscore	0.0198425498466711	0.26574703134529	0.977449029085888
ARHGAP11A	NK	IAV	PC2_zscore	0.0203410668230504	0.257560071763522	0.99438279224113
ARHGAP11A	NK	Tcruzi	PC2_zscore	0.018101285744188	0.287358925779545	0.900103012851452
ARHGAP11A	CD8T	NI	PC2_zscore	0.0189777065097757	0.274817638210815	0.951705094688265
ARHGAP11A	CD8T	LPS	PC2_zscore	0.019658851028469	0.267401023549516	0.974781126451509
ARHGAP11A	CD8T	IAV	PC2_zscore	0.0197458348477927	0.26415107498392	0.969083284972912
ARHGAP11A	CD8T	Tcruzi	PC2_zscore	0.0181706104823413	0.285615008925827	0.912711221191252
ARHGAP11A	monocyte	NI	PC2_zscore	0.0224260006114051	0.219430775749332	1.04846912738768
ARHGAP11A	monocyte	LPS	PC2_zscore	0.019010780858056	0.268576177158166	0.921001560509998
ARHGAP11A	monocyte	IAV	PC2_zscore	0.0227994304388921	0.174522596572748	0.998931550496292
ARHGAP11A	monocyte	Tcruzi	PC2_zscore	0.0190630574339743	0.273708161666045	0.958002402609778
ARHGAP11A	B	NI	PC2_zscore	0.0206917342815132	0.25702282286761	0.98929985472842
ARHGAP11A	B	LPS	PC2_zscore	0.0183677716310562	0.282965069664219	0.923262809531761
ARHGAP11A	B	IAV	PC2_zscore	0.0182620576406424	0.284668884167283	0.917236510405056
ARHGAP11A	B	Tcruzi	PC2_zscore	0.0185561266585886	0.281107351351415	0.928286035601037
ARHGAP11A	CD4T	NI	PC2_zscore	0.0199477666424981	0.262620953967037	0.985790589648301
ARHGAP11A	CD4T	LPS	PC2_zscore	0.0182889186931154	0.282220871963773	0.930552031590336
ARHGAP11A	CD4T	IAV	PC2_zscore	0.0191645686542503	0.269880011289668	0.972106329709998
ARHGAP11A	CD4T	Tcruzi	PC2_zscore	0.0204666311803592	0.257387961704315	1.0013574524518
AVEN	NK	NI	PC2_zscore	0.00193048222616416	0.814950688906883	0.233334580125673
AVEN	NK	LPS	PC2_zscore	0.00442941102549409	0.776097653464852	0.395107295228061
AVEN	NK	IAV	PC2_zscore	0.00392233451604534	0.781464757246469	0.373496853007239
AVEN	NK	Tcruzi	PC2_zscore	0.00496834830817375	0.770414894342902	0.410785610602402
AVEN	CD8T	NI	PC2_zscore	0.00216566503963445	0.807388134862438	0.279648358637964
AVEN	CD8T	LPS	PC2_zscore	0.00408730252002878	0.777391881254757	0.392708323622711
AVEN	CD8T	IAV	PC2_zscore	0.000312703054435079	0.850387123705946	0.0406119665431857
AVEN	CD8T	Tcruzi	PC2_zscore	0.0023108667370882	0.804024060810674	0.294962327768144
AVEN	monocyte	NI	PC2_zscore	0.00406886106532473	0.76964708271507	0.412749600301989
AVEN	monocyte	LPS	PC2_zscore	0.00414953883464867	0.774024829213806	0.404147699514297
AVEN	monocyte	IAV	PC2_zscore	0.0513260457280977	0.03276990628276	1.91881151894525
AVEN	monocyte	Tcruzi	PC2_zscore	0.00296163485792826	0.791995744866793	0.347203510833095
AVEN	B	NI	PC2_zscore	0.00328732284016855	0.784349736809327	0.370346243044047
AVEN	B	LPS	PC2_zscore	0.00168619497501334	0.8171398901575	0.238180191435163
AVEN	B	IAV	PC2_zscore	0.00298182522008769	0.790699920485262	0.346704995711143
AVEN	B	Tcruzi	PC2_zscore	0.000366869091220061	0.852115843962808	0.0527441249281054
AVEN	CD4T	NI	PC2_zscore	-0.0013500425980427	0.839234339269222	-0.194235629301772
AVEN	CD4T	LPS	PC2_zscore	0.00344446005978108	0.773125437676115	0.41991315497187
AVEN	CD4T	IAV	PC2_zscore	0.00307662999093393	0.780680711233955	0.393310407114861
AVEN	CD4T	Tcruzi	PC2_zscore	0.00149445585296061	0.817665533921963	0.243551884638984
EMC7	NK	NI	PC2_zscore	-0.00667496138308932	0.282780834781434	-1.1102332732669
EMC7	NK	LPS	PC2_zscore	-0.00656993795736953	0.283466622047917	-1.1073070404598
EMC7	NK	IAV	PC2_zscore	-0.00644772270745696	0.283637096282987	-1.08846342837914
EMC7	NK	Tcruzi	PC2_zscore	-0.00635204548641209	0.289972416054084	-1.10525097929859
EMC7	CD8T	NI	PC2_zscore	-0.00639647201702586	0.287135496490246	-1.13515985340471
EMC7	CD8T	LPS	PC2_zscore	-0.0061776852532598	0.294136217940726	-1.09478923615541
EMC7	CD8T	IAV	PC2_zscore	-0.00600529967541562	0.299107137746845	-1.02952748492787
EMC7	CD8T	Tcruzi	PC2_zscore	-0.00661333285200147	0.282674912150933	-1.13568961201964
EMC7	monocyte	NI	PC2_zscore	-0.0102170324442779	0.119754442981413	-1.29776994104833
EMC7	monocyte	LPS	PC2_zscore	-0.00582822220095932	0.300714993687348	-0.993992950426709
EMC7	monocyte	IAV	PC2_zscore	-0.00591826280883321	0.271725310339505	-0.937620958030517
EMC7	monocyte	Tcruzi	PC2_zscore	-0.00635664681462736	0.286054682240448	-1.15800843156297
EMC7	B	NI	PC2_zscore	-0.00602918655609882	0.299649925695792	-1.06387308000663
EMC7	B	LPS	PC2_zscore	-0.0057238922712801	0.311903901046482	-0.959216971890789
EMC7	B	IAV	PC2_zscore	-0.00638739545429366	0.287968760052319	-1.12575052293671
EMC7	B	Tcruzi	PC2_zscore	-0.00604600655145767	0.299082316193177	-1.06613562534623
EMC7	CD4T	NI	PC2_zscore	-0.00641229324390804	0.284418808181549	-1.16402480981793
EMC7	CD4T	LPS	PC2_zscore	-0.00615301841396401	0.292415864553183	-1.13269217232442
EMC7	CD4T	IAV	PC2_zscore	-0.00618299953380636	0.291481040697314	-1.13611799148578
EMC7	CD4T	Tcruzi	PC2_zscore	-0.00633180382564605	0.286717206170083	-1.15589756109751
KATNBL1	NK	NI	PC2_zscore	0.00200332296177481	0.611125251462174	0.437045284262152
KATNBL1	NK	LPS	PC2_zscore	0.00233196781000851	0.59750711393291	0.482916816018773
KATNBL1	NK	IAV	PC2_zscore	0.00179191819027525	0.599584297451532	0.299333702041394
KATNBL1	NK	Tcruzi	PC2_zscore	0.00266228799522178	0.592007917470011	0.52764847806355
KATNBL1	CD8T	NI	PC2_zscore	0.0026915871676224	0.589704892840973	0.548876289083717
KATNBL1	CD8T	LPS	PC2_zscore	0.00210591250992039	0.60697131874876	0.471027068638345
KATNBL1	CD8T	IAV	PC2_zscore	0.00229099485146932	0.597675505823998	0.47589166542866
KATNBL1	CD8T	Tcruzi	PC2_zscore	0.00241976434919869	0.596481669900237	0.538988517120305
KATNBL1	monocyte	NI	PC2_zscore	0.00264148902815188	0.567795526976761	0.528095498854872
KATNBL1	monocyte	LPS	PC2_zscore	0.00477428209133744	0.490471100007846	0.603762516938801
KATNBL1	monocyte	IAV	PC2_zscore	0.00562113786630983	0.364861448547693	0.602908397467057
KATNBL1	monocyte	Tcruzi	PC2_zscore	0.00265830770247844	0.589983943419568	0.552655889869043
KATNBL1	B	NI	PC2_zscore	0.00210783420576329	0.60758552499214	0.492848707437035
KATNBL1	B	LPS	PC2_zscore	0.00189587634921705	0.616581987433087	0.431795990235707
KATNBL1	B	IAV	PC2_zscore	0.00213507815833587	0.606611476220378	0.494740438806364
KATNBL1	B	Tcruzi	PC2_zscore	0.00192301646959302	0.615327630896312	0.43734078188031
KATNBL1	CD4T	NI	PC2_zscore	0.00233264640685746	0.596540061014376	0.558619952049539
KATNBL1	CD4T	LPS	PC2_zscore	0.00243700091775928	0.592521172657962	0.571452811216892
KATNBL1	CD4T	IAV	PC2_zscore	0.00215672611401007	0.60445411174948	0.525772788528923
KATNBL1	CD4T	Tcruzi	PC2_zscore	0.0020821665775504	0.608232660936545	0.505114276714047
EMC4	NK	NI	PC2_zscore	-0.00239803971056976	0.587853272278303	-0.559582797375987
EMC4	NK	LPS	PC2_zscore	-0.00756503595541129	0.464356311168318	-0.536060936059622
EMC4	NK	IAV	PC2_zscore	-0.0013501737400823	0.599157953567153	-0.223400534160113
EMC4	NK	Tcruzi	PC2_zscore	-0.00255877431423251	0.584670445406056	-0.553103419648886
EMC4	CD8T	NI	PC2_zscore	-0.00226360904951461	0.590442232469252	-0.574939767003948
EMC4	CD8T	LPS	PC2_zscore	-0.00220666600747557	0.592576810328542	-0.55737327407195
EMC4	CD8T	IAV	PC2_zscore	-0.00192649077835529	0.599765693220312	-0.450471261927126
EMC4	CD8T	Tcruzi	PC2_zscore	-0.00210210611516243	0.596746627628949	-0.548523767292081
EMC4	monocyte	NI	PC2_zscore	-0.00360070189216715	0.506404523255944	-0.635874670740267
EMC4	monocyte	LPS	PC2_zscore	-0.000843222199269034	0.604412294524734	-0.138081214028017
EMC4	monocyte	IAV	PC2_zscore	-0.00314605123035792	0.466198532224157	-0.536418181663613
EMC4	monocyte	Tcruzi	PC2_zscore	-0.00263164752499887	0.581409785725438	-0.57706244756197
EMC4	B	NI	PC2_zscore	-0.00196912657766076	0.602632647244199	-0.509158945306928
EMC4	B	LPS	PC2_zscore	-0.00208016117988573	0.597722190893131	-0.542356020754703
EMC4	B	IAV	PC2_zscore	-0.00218962857367127	0.59362902318621	-0.557906525621814
EMC4	B	Tcruzi	PC2_zscore	-0.00205878762167888	0.598809644465503	-0.531948904683754
EMC4	CD4T	NI	PC2_zscore	-0.00211041809084537	0.594762670114548	-0.57763207397375
EMC4	CD4T	LPS	PC2_zscore	-0.00202144596413473	0.599363041166433	-0.558459018812194
EMC4	CD4T	IAV	PC2_zscore	-0.00208673294525288	0.595893358964414	-0.573430270901738
EMC4	CD4T	Tcruzi	PC2_zscore	-0.00201507439327506	0.599939179410416	-0.55066500791579
SLC12A6	NK	NI	PC2_zscore	0.000155443536702318	0.957224924845436	0.0473171397226312
SLC12A6	NK	LPS	PC2_zscore	6.66428388054717e-05	0.953416352405412	0.0197743466027592
SLC12A6	NK	IAV	PC2_zscore	8.62406781704453e-05	0.952046358633958	0.0241106305765735
SLC12A6	NK	Tcruzi	PC2_zscore	-0.000141590547472911	0.9487212942474	-0.048190627311594
SLC12A6	CD8T	NI	PC2_zscore	-4.22860937118665e-05	0.952052447593375	-0.0154694572875054
SLC12A6	CD8T	LPS	PC2_zscore	-0.000408433993296407	0.940944616263243	-0.125928049501541
SLC12A6	CD8T	IAV	PC2_zscore	-0.000352196897733163	0.942103573501772	-0.105218506596549
SLC12A6	CD8T	Tcruzi	PC2_zscore	-0.000284562554605227	0.944130063132873	-0.100093668965279
SLC12A6	monocyte	NI	PC2_zscore	-0.000377374649403136	0.93765814517578	-0.102517303392099
SLC12A6	monocyte	LPS	PC2_zscore	0.000170138973542733	0.950712591226985	0.0419727590893244
SLC12A6	monocyte	IAV	PC2_zscore	-0.0523497138566957	0.0654412389228571	-1.75818579068626
SLC12A6	monocyte	Tcruzi	PC2_zscore	-0.000196161229997852	0.947075341801215	-0.0692901182289026
SLC12A6	B	NI	PC2_zscore	-0.000374744250139918	0.940147558379777	-0.137507516351656
SLC12A6	B	LPS	PC2_zscore	-0.00014921849416606	0.948374276922183	-0.0620344431128995
SLC12A6	B	IAV	PC2_zscore	-0.000743608175744778	0.932774502355882	-0.183364159956016
SLC12A6	B	Tcruzi	PC2_zscore	1.9985700794462e-05	0.954708811807912	0.00770385278016305
SLC12A6	CD4T	NI	PC2_zscore	-0.000186111781175361	0.946881248665574	-0.0764864459388343
SLC12A6	CD4T	LPS	PC2_zscore	-0.000130605792357977	0.949076900652234	-0.0534166620805504
SLC12A6	CD4T	IAV	PC2_zscore	6.43742887363877e-05	0.956218259840285	0.0241146883507841
SLC12A6	CD4T	Tcruzi	PC2_zscore	-0.00020089213061404	0.946454792067863	-0.0796453947109831
NOP10	NK	NI	PC2_zscore	-0.00609882122963681	0.53622604565628	-0.714014269520577
NOP10	NK	LPS	PC2_zscore	-0.00624265236763185	0.535760152128188	-0.712985239695408
NOP10	NK	IAV	PC2_zscore	-0.000367228163842742	0.714537250137684	-0.0431769575897936
NOP10	NK	Tcruzi	PC2_zscore	-0.00359793301621445	0.602724977642661	-0.487090277256275
NOP10	CD8T	NI	PC2_zscore	-0.00742315015166725	0.512211034898836	-0.802095431526611
NOP10	CD8T	LPS	PC2_zscore	-0.00582838639991489	0.53451129270087	-0.728889709967296
NOP10	CD8T	IAV	PC2_zscore	-0.00238011702275669	0.645287276488398	-0.33825026136716
NOP10	CD8T	Tcruzi	PC2_zscore	-0.00759389102764237	0.511797904651184	-0.801050573487094
NOP10	monocyte	NI	PC2_zscore	-0.00773602152448372	0.520011672863771	-0.745394172032787
NOP10	monocyte	LPS	PC2_zscore	-0.0066101923047145	0.537190002402731	-0.694759601222651
NOP10	monocyte	IAV	PC2_zscore	-0.0419905289867496	0.00748163462955231	-1.76594062521923
NOP10	monocyte	Tcruzi	PC2_zscore	-0.00612157420559817	0.541805632450958	-0.687497448151483
NOP10	B	NI	PC2_zscore	-0.00577421759578022	0.530553721626874	-0.745411194068058
NOP10	B	LPS	PC2_zscore	-0.00828452835035576	0.508930546225841	-0.807721835870434
NOP10	B	IAV	PC2_zscore	-0.00538228772901258	0.540598628632286	-0.712819097528036
NOP10	B	Tcruzi	PC2_zscore	-0.00663956328468913	0.520196099793115	-0.772274966288858
NOP10	CD4T	NI	PC2_zscore	-0.00594985342563789	0.514907167183988	-0.817926075126305
NOP10	CD4T	LPS	PC2_zscore	-0.00479935650737047	0.531413655199029	-0.762892689823809
NOP10	CD4T	IAV	PC2_zscore	-0.00136919029208319	0.69720478065973	-0.22853730190473
NOP10	CD4T	Tcruzi	PC2_zscore	-0.00376069346441229	0.568005163834611	-0.641795882291636
LPCAT4	NK	NI	PC2_zscore	-0.0037650755548062	0.677099627426785	-0.460826300554457
LPCAT4	NK	LPS	PC2_zscore	-0.00561302474201817	0.651351189525339	-0.488718469307918
LPCAT4	NK	IAV	PC2_zscore	-0.0035485505604076	0.677643426608596	-0.399787370530844
LPCAT4	NK	Tcruzi	PC2_zscore	-0.00462629878686235	0.664190899713197	-0.492136852744568
LPCAT4	CD8T	NI	PC2_zscore	-0.00303550672061513	0.689770055222677	-0.429952646380588
LPCAT4	CD8T	LPS	PC2_zscore	-0.00445093325796833	0.663172645647895	-0.505757586392449
LPCAT4	CD8T	IAV	PC2_zscore	-0.00327086054108987	0.683386414814064	-0.436266574040394
LPCAT4	CD8T	Tcruzi	PC2_zscore	-0.00381119175003548	0.670776478482297	-0.496415629656744
LPCAT4	monocyte	NI	PC2_zscore	-4.73542311785264e-05	0.6931351201318	-0.00316576847626858
LPCAT4	monocyte	LPS	PC2_zscore	-0.00585621347148005	0.637894368753207	-0.484676625757244
LPCAT4	monocyte	IAV	PC2_zscore	-0.0293569666229782	0.204702336155305	-0.936578038874072
LPCAT4	monocyte	Tcruzi	PC2_zscore	-0.00445769038162284	0.66593978917537	-0.490707072558355
LPCAT4	B	NI	PC2_zscore	-0.00335123752793427	0.682165702306112	-0.455729255752694
LPCAT4	B	LPS	PC2_zscore	-0.00326314167912637	0.684488926628684	-0.446866124757294
LPCAT4	B	IAV	PC2_zscore	-0.00313382955216661	0.688746574689107	-0.426903179888383
LPCAT4	B	Tcruzi	PC2_zscore	-0.004121260515965	0.666980142604062	-0.497573735191258
LPCAT4	CD4T	NI	PC2_zscore	-0.00276542331726369	0.696354980413197	-0.409735985792869
LPCAT4	CD4T	LPS	PC2_zscore	-0.00310255290835585	0.68733807106244	-0.441523274018732
LPCAT4	CD4T	IAV	PC2_zscore	-0.00347775285920057	0.678747564055636	-0.469497637795257
LPCAT4	CD4T	Tcruzi	PC2_zscore	-0.00354965246033452	0.674814849225154	-0.487426172517597
GOLGA8A	NK	NI	PC2_zscore	-0.0265868357874804	0.0523075301207597	-2.00036652884556
GOLGA8A	NK	LPS	PC2_zscore	-0.0274363782023685	0.0449497651363324	-2.09376692468509
GOLGA8A	NK	IAV	PC2_zscore	-0.0280153336530295	0.0413475123843947	-2.11050987656856
GOLGA8A	NK	Tcruzi	PC2_zscore	-0.0278226145280033	0.0426989662190118	-2.10069631076859
GOLGA8A	CD8T	NI	PC2_zscore	-0.0270836350741098	0.0451533607257463	-2.09385739800346
GOLGA8A	CD8T	LPS	PC2_zscore	-0.0259867056708828	0.0598610623002285	-1.90728758304526
GOLGA8A	CD8T	IAV	PC2_zscore	-0.0262015546592569	0.0570139318513345	-1.92791089587899
GOLGA8A	CD8T	Tcruzi	PC2_zscore	-0.0268983413550528	0.0471351222411972	-2.06109007217122
GOLGA8A	monocyte	NI	PC2_zscore	-0.0302465223124331	0.0231146915153799	-1.76819151119813
GOLGA8A	monocyte	LPS	PC2_zscore	-0.0276032920261563	0.045525991945141	-2.04056271228893
GOLGA8A	monocyte	IAV	PC2_zscore	-0.0283814978982254	0.0362483691231199	-1.97943153681881
GOLGA8A	monocyte	Tcruzi	PC2_zscore	-0.0271929647144252	0.0481178657467759	-2.03260250320486
GOLGA8A	B	NI	PC2_zscore	-0.0270473640930416	0.0465959285096882	-2.0428290474713
GOLGA8A	B	LPS	PC2_zscore	-0.0283853859035929	0.039558185992412	-2.06533144882452
GOLGA8A	B	IAV	PC2_zscore	-0.0264544407557223	0.0535170871211781	-1.96772475461408
GOLGA8A	B	Tcruzi	PC2_zscore	-0.0260181568489824	0.0600764639751009	-1.89925041856415
GOLGA8A	CD4T	NI	PC2_zscore	-0.0268996193142747	0.0445062241650368	-2.09420311810223
GOLGA8A	CD4T	LPS	PC2_zscore	-0.0271892651235518	0.0419783193035581	-2.14433519815876
GOLGA8A	CD4T	IAV	PC2_zscore	-0.0271931617164597	0.0425066903570401	-2.13194714442166
GOLGA8A	CD4T	Tcruzi	PC2_zscore	-0.0267221029863731	0.0468828002270871	-2.06296543134561
GOLGA8B	NK	NI	PC2_zscore	0.0336760912645095	0.00197297383265152	3.38935847007991
GOLGA8B	NK	LPS	PC2_zscore	0.0338125829753516	0.00180595969155551	3.3861317067255
GOLGA8B	NK	IAV	PC2_zscore	0.0334219012232218	0.00293326692122866	3.36152635665163
GOLGA8B	NK	Tcruzi	PC2_zscore	0.0332962437474542	0.00364762504531068	3.32184731104024
GOLGA8B	CD8T	NI	PC2_zscore	0.0336635362632583	0.00171317631488048	3.43189048864103
GOLGA8B	CD8T	LPS	PC2_zscore	0.0333116471042278	0.00294380089660197	3.35470048489565
GOLGA8B	CD8T	IAV	PC2_zscore	0.0334168496852765	0.0025485301701529	3.34008805744561
GOLGA8B	CD8T	Tcruzi	PC2_zscore	0.0332116278600785	0.00327809415465965	3.32326074955801
GOLGA8B	monocyte	NI	PC2_zscore	0.0334785395660972	0.00292153209718103	3.34448635529379
GOLGA8B	monocyte	LPS	PC2_zscore	0.0334255203492245	0.0037038509993004	3.31410902009642
GOLGA8B	monocyte	IAV	PC2_zscore	0.03406233851631	0.00116287869080845	3.29952648566523
GOLGA8B	monocyte	Tcruzi	PC2_zscore	0.0332701205530412	0.00419264672610129	3.29098663468284
GOLGA8B	B	NI	PC2_zscore	0.0331299048204159	0.004154145042286	3.26486148057405
GOLGA8B	B	LPS	PC2_zscore	0.0330154466175246	0.00528648803126771	3.21536653303104
GOLGA8B	B	IAV	PC2_zscore	0.0332708685478394	0.0032680106876056	3.30581818914934
GOLGA8B	B	Tcruzi	PC2_zscore	0.0331867249102599	0.0039145855507512	3.27725609573509
GOLGA8B	CD4T	NI	PC2_zscore	0.0333095677745477	0.00222504219471743	3.38031073681772
GOLGA8B	CD4T	LPS	PC2_zscore	0.0332575992313052	0.00238039820885193	3.37144235549606
GOLGA8B	CD4T	IAV	PC2_zscore	0.0332707630263041	0.00241171941712765	3.37101330749715
GOLGA8B	CD4T	Tcruzi	PC2_zscore	0.0332404436918715	0.00269600053167915	3.34871377779954
AQR	NK	NI	PC2_zscore	0.00293870607449474	0.50702326713148	0.6811666051257
AQR	NK	LPS	PC2_zscore	0.00314653152765157	0.498007944831668	0.648407814556722
AQR	NK	IAV	PC2_zscore	0.00233251140356449	0.504299412472198	0.370355483585186
AQR	NK	Tcruzi	PC2_zscore	0.00295317678873421	0.506764537811982	0.682791973901059
AQR	CD8T	NI	PC2_zscore	0.00285704354549605	0.510224471811699	0.672294393703154
AQR	CD8T	LPS	PC2_zscore	0.00263035552581611	0.514440839204046	0.539437462102966
AQR	CD8T	IAV	PC2_zscore	0.0030923668232807	0.498690552522183	0.646812454368869
AQR	CD8T	Tcruzi	PC2_zscore	0.00293645219806048	0.506966364954475	0.692987932504021
AQR	monocyte	NI	PC2_zscore	0.00395535021070214	0.438358316551737	0.704906257651739
AQR	monocyte	LPS	PC2_zscore	0.00279160562812426	0.497643349773335	0.595458728457775
AQR	monocyte	IAV	PC2_zscore	0.00161809522927089	0.426617329793155	0.194630223211641
AQR	monocyte	Tcruzi	PC2_zscore	0.00297552581904298	0.505347719903917	0.702137873244419
AQR	B	NI	PC2_zscore	0.00285394784314199	0.510356097635141	0.670774609051365
AQR	B	LPS	PC2_zscore	0.00294167126071371	0.506697265802212	0.695446950998007
AQR	B	IAV	PC2_zscore	0.00281568478054912	0.511898680596713	0.653785613906703
AQR	B	Tcruzi	PC2_zscore	0.00291024475478383	0.508044801789849	0.685839155769705
AQR	CD4T	NI	PC2_zscore	0.00300818048239735	0.50329324114884	0.715454480781575
AQR	CD4T	LPS	PC2_zscore	0.00293689110307875	0.506006502048466	0.707947338610833
AQR	CD4T	IAV	PC2_zscore	0.00303217722531682	0.502656624267276	0.715586922765645
AQR	CD4T	Tcruzi	PC2_zscore	0.00297202360983433	0.504757090348846	0.710662966895698
ZNF770	NK	NI	PC2_zscore	0.00197606509532018	0.735355560251646	0.408864525516265
ZNF770	NK	LPS	PC2_zscore	0.00233245056822181	0.725137068089121	0.436299269253246
ZNF770	NK	IAV	PC2_zscore	0.00257608274877171	0.716488162782183	0.438220696329947
ZNF770	NK	Tcruzi	PC2_zscore	0.00195053760380306	0.736459747018946	0.401144920070717
ZNF770	CD8T	NI	PC2_zscore	0.00223752117438063	0.725076198668875	0.464803935966978
ZNF770	CD8T	LPS	PC2_zscore	0.00251872177598548	0.719695913281461	0.467357065814739
ZNF770	CD8T	IAV	PC2_zscore	0.00228772933474487	0.724175724097796	0.440521814349445
ZNF770	CD8T	Tcruzi	PC2_zscore	0.001657145886157	0.745614581599246	0.372643675705428
ZNF770	monocyte	NI	PC2_zscore	0.00231314732267165	0.715860570310925	0.460149594515584
ZNF770	monocyte	LPS	PC2_zscore	0.00339877942978985	0.686786855567671	0.482487268427971
ZNF770	monocyte	IAV	PC2_zscore	-0.0193578432189622	0.329937957075299	-0.866589535922125
ZNF770	monocyte	Tcruzi	PC2_zscore	0.00209650696391286	0.729953885139675	0.44504212627319
ZNF770	B	NI	PC2_zscore	0.00217422169349738	0.726401909704327	0.463165129731332
ZNF770	B	LPS	PC2_zscore	0.00203705472694194	0.730573366375767	0.450049390030437
ZNF770	B	IAV	PC2_zscore	0.00231388219111591	0.72317034551515	0.46883175819028
ZNF770	B	Tcruzi	PC2_zscore	0.00146987504726156	0.753254351662416	0.326379674306475
ZNF770	CD4T	NI	PC2_zscore	0.00208592799014433	0.724731485259698	0.485790571098455
ZNF770	CD4T	LPS	PC2_zscore	0.00246093990760279	0.715073758373877	0.508327577871602
ZNF770	CD4T	IAV	PC2_zscore	0.0012706784357078	0.764851164734652	0.292896215574421
ZNF770	CD4T	Tcruzi	PC2_zscore	0.00169782690240917	0.7425276897875	0.413705994201569
DPH6	NK	NI	PC2_zscore	0.00612075093629481	0.416066473939994	0.695890384756382
DPH6	NK	LPS	PC2_zscore	0.00634122787938954	0.410185639464416	0.680525620135032
DPH6	NK	IAV	PC2_zscore	0.00792653117480212	0.374165071023652	0.75705970662457
DPH6	NK	Tcruzi	PC2_zscore	0.0069367465726216	0.400302935454856	0.744664050290372
DPH6	CD8T	NI	PC2_zscore	0.00635474979283609	0.407068075958974	0.745910160354542
DPH6	CD8T	LPS	PC2_zscore	0.00713532302847156	0.393464769675285	0.772878964211531
DPH6	CD8T	IAV	PC2_zscore	0.00530848102118852	0.430460950528189	0.612100293768117
DPH6	CD8T	Tcruzi	PC2_zscore	0.00685209160293342	0.396810635058887	0.77509058227062
DPH6	monocyte	NI	PC2_zscore	0.00717068058595132	0.37058544715491	0.772082566357318
DPH6	monocyte	LPS	PC2_zscore	0.00731255955484147	0.379002277705314	0.747321662935851
DPH6	monocyte	IAV	PC2_zscore	0.00774940386281238	0.288684500021983	0.5563938829533
DPH6	monocyte	Tcruzi	PC2_zscore	0.00742333927656459	0.387787593202576	0.796542845216274
DPH6	B	NI	PC2_zscore	0.00529195517115108	0.433452399493379	0.655767712945398
DPH6	B	LPS	PC2_zscore	0.00658509500800817	0.398562576887083	0.781938417003253
DPH6	B	IAV	PC2_zscore	0.00462312650574785	0.455344245696083	0.559655370780727
DPH6	B	Tcruzi	PC2_zscore	0.00649128243109877	0.402420470277971	0.763776765500013
DPH6	CD4T	NI	PC2_zscore	0.00542746052280611	0.425178646262655	0.703937233476591
DPH6	CD4T	LPS	PC2_zscore	0.00582173575979361	0.411390820077807	0.75883647301495
DPH6	CD4T	IAV	PC2_zscore	0.00693007186026602	0.386778033596621	0.833723846123532
DPH6	CD4T	Tcruzi	PC2_zscore	0.00359710787222911	0.492172476821967	0.417582805883808
FAM98B	NK	NI	PC2_zscore	0.00115275282367556	0.725099743805341	0.268134054492113
FAM98B	NK	LPS	PC2_zscore	0.00161663396780617	0.709591130489436	0.285176864265068
FAM98B	NK	IAV	PC2_zscore	0.000417691684335826	0.722767940165042	0.0633657901508235
FAM98B	NK	Tcruzi	PC2_zscore	0.0011638885688684	0.725028752793679	0.269445440880531
FAM98B	CD8T	NI	PC2_zscore	0.000940695447311482	0.73260404737047	0.228473464371204
FAM98B	CD8T	LPS	PC2_zscore	0.00116463930809991	0.723984467855508	0.274699031975623
FAM98B	CD8T	IAV	PC2_zscore	0.00148650641151969	0.711539055047257	0.272588955009404
FAM98B	CD8T	Tcruzi	PC2_zscore	0.00126095591149684	0.721170946562864	0.300226140410603
FAM98B	monocyte	NI	PC2_zscore	-4.14792139398519e-05	0.717336120303755	-0.00593436694476256
FAM98B	monocyte	LPS	PC2_zscore	0.00179463697690886	0.682733001633955	0.304783200581779
FAM98B	monocyte	IAV	PC2_zscore	-0.000182333609712337	0.569505305213034	-0.0140461892430911
FAM98B	monocyte	Tcruzi	PC2_zscore	0.00117631764950385	0.724189360061722	0.282375753687746
FAM98B	B	NI	PC2_zscore	0.00130512694526889	0.719732075384617	0.307353132976943
FAM98B	B	LPS	PC2_zscore	0.000873663434967196	0.735089382466548	0.210272626072103
FAM98B	B	IAV	PC2_zscore	0.000913770142279099	0.73355645387314	0.220353203417254
FAM98B	B	Tcruzi	PC2_zscore	0.0010595348196379	0.728224876192403	0.25848780201471
FAM98B	CD4T	NI	PC2_zscore	0.00111519555870513	0.724974924739726	0.291573269109863
FAM98B	CD4T	LPS	PC2_zscore	0.00132446492492291	0.71620278313869	0.331386580873916
FAM98B	CD4T	IAV	PC2_zscore	0.00126717182425807	0.718579190759247	0.321140110681533
FAM98B	CD4T	Tcruzi	PC2_zscore	0.000840887558580899	0.737703667454951	0.212060961397917
RASGRP1	NK	NI	PC2_zscore	0.00317366525173369	0.622338880622743	0.496296580165259
RASGRP1	NK	LPS	PC2_zscore	0.00339839119844588	0.614673746432351	0.523542544266858
RASGRP1	NK	IAV	PC2_zscore	0.00453474859054452	0.584771146254763	0.604568385343969
RASGRP1	NK	Tcruzi	PC2_zscore	0.00354235126284576	0.612031061378229	0.539856242127029
RASGRP1	CD8T	NI	PC2_zscore	0.00406954221182861	0.594328494172549	0.618303118565698
RASGRP1	CD8T	LPS	PC2_zscore	0.00349442718272554	0.610795367810086	0.559841495906597
RASGRP1	CD8T	IAV	PC2_zscore	0.00398756071149713	0.596265659808273	0.596553070805972
RASGRP1	CD8T	Tcruzi	PC2_zscore	0.00475768246667111	0.584122997976499	0.62779189870878
RASGRP1	monocyte	NI	PC2_zscore	-0.00183222419897772	0.617950857719393	-0.0843256916760753
RASGRP1	monocyte	LPS	PC2_zscore	0.00507363721699794	0.571564192609348	0.580309315213973
RASGRP1	monocyte	IAV	PC2_zscore	0.023529189847262	0.207565867214994	0.822698401645854
RASGRP1	monocyte	Tcruzi	PC2_zscore	0.00328367844050155	0.620606975439307	0.483069237150484
RASGRP1	B	NI	PC2_zscore	0.00351130100451492	0.612524690011431	0.539141021757161
RASGRP1	B	LPS	PC2_zscore	0.00265314868243683	0.639278435325513	0.402672113046556
RASGRP1	B	IAV	PC2_zscore	0.00345566649267283	0.614466715213765	0.529638993169162
RASGRP1	B	Tcruzi	PC2_zscore	0.00210564916602607	0.655935173608022	0.292728452135149
RASGRP1	CD4T	NI	PC2_zscore	0.00342808607075317	0.606677387586186	0.598628104351818
RASGRP1	CD4T	LPS	PC2_zscore	0.00375719269633974	0.595352509496007	0.636038118875044
RASGRP1	CD4T	IAV	PC2_zscore	0.00448826486819136	0.582377922426547	0.66081051625298
RASGRP1	CD4T	Tcruzi	PC2_zscore	0.00338702202051694	0.609091677881525	0.588119160530532
THBS1	NK	NI	PC2_zscore	0.00227500781072051	0.724110950110497	0.293149173354638
THBS1	NK	LPS	PC2_zscore	0.00180246812291286	0.73277228778601	0.2443713842295
THBS1	NK	IAV	PC2_zscore	0.00192990252490078	0.723835391094587	0.241345887251026
THBS1	NK	Tcruzi	PC2_zscore	0.000762663414926225	0.761300235726962	0.113227251450427
THBS1	CD8T	NI	PC2_zscore	0.00101583719012629	0.75435433748106	0.159859357728186
THBS1	CD8T	LPS	PC2_zscore	0.00114530436352974	0.750301090139497	0.175443140404802
THBS1	CD8T	IAV	PC2_zscore	0.000672790401837424	0.757736297231816	0.0947496088471823
THBS1	CD8T	Tcruzi	PC2_zscore	0.00161199901180405	0.737654883296255	0.242639747027253
THBS1	monocyte	NI	PC2_zscore	-0.00240275010490214	0.739224192805762	-0.140845912972854
THBS1	monocyte	LPS	PC2_zscore	0.00083948267843719	0.732380076700335	0.0864651773014395
THBS1	monocyte	IAV	PC2_zscore	-0.00403536858177414	0.596672600331252	-0.170996198805929
THBS1	monocyte	Tcruzi	PC2_zscore	0.00163251050337966	0.739203075401683	0.232217022856804
THBS1	B	NI	PC2_zscore	0.00106861772795319	0.752479042585218	0.171555165119639
THBS1	B	LPS	PC2_zscore	0.000433106540613063	0.772018971540287	0.0681619278034991
THBS1	B	IAV	PC2_zscore	0.000916569071705608	0.757104178003602	0.145914054642446
THBS1	B	Tcruzi	PC2_zscore	0.00131676358089376	0.745369099716673	0.206174832793073
THBS1	CD4T	NI	PC2_zscore	0.00152661688207004	0.736942646499799	0.248583334235849
THBS1	CD4T	LPS	PC2_zscore	0.00122888966473296	0.745801937641785	0.209627933290928
THBS1	CD4T	IAV	PC2_zscore	0.000745839299644114	0.76255797636362	0.121158874122087
THBS1	CD4T	Tcruzi	PC2_zscore	0.000999412715825082	0.754397769044375	0.164563455589797
FSIP1	NK	NI	PC2_zscore	-0.003452326093699	0.710729048919862	-0.261534129134375
FSIP1	NK	LPS	PC2_zscore	-0.00373294212875899	0.706314713695824	-0.26904299897799
FSIP1	NK	IAV	PC2_zscore	0.000582044383785203	0.766617833710959	0.044773083702596
FSIP1	NK	Tcruzi	PC2_zscore	-0.000207368582746642	0.761895938346129	-0.0172926512318054
FSIP1	CD8T	NI	PC2_zscore	-0.00363705727840031	0.708653178425072	-0.268422507961863
FSIP1	CD8T	LPS	PC2_zscore	-0.00184136258587441	0.735719129448935	-0.15530594801209
FSIP1	CD8T	IAV	PC2_zscore	-2.90446798873915e-05	0.762365680315855	-0.0025096206785798
FSIP1	CD8T	Tcruzi	PC2_zscore	-0.00518248895943479	0.690861675171792	-0.31705624126677
FSIP1	monocyte	NI	PC2_zscore	-0.00220731943887139	0.709797745271007	-0.161189408266083
FSIP1	monocyte	LPS	PC2_zscore	-0.00136510436731622	0.731126448186676	-0.105500010463009
FSIP1	monocyte	IAV	PC2_zscore	-0.0242653969329286	0.315680188305432	-0.680443057406287
FSIP1	monocyte	Tcruzi	PC2_zscore	-0.00075230966731568	0.753636318178525	-0.064836054016934
FSIP1	B	NI	PC2_zscore	-0.0010031481407844	0.748277779310436	-0.0924132523049947
FSIP1	B	LPS	PC2_zscore	-0.00119727076135933	0.744770598916158	-0.110134517114631
FSIP1	B	IAV	PC2_zscore	0.00152810144011785	0.761024389179898	0.121264373119795
FSIP1	B	Tcruzi	PC2_zscore	0.000599278103178736	0.77659814366368	0.0516158917427213
FSIP1	CD4T	NI	PC2_zscore	0.00122042930344056	0.764295228697251	0.102888757525008
FSIP1	CD4T	LPS	PC2_zscore	-0.00197698085055763	0.731297925425302	-0.174964540592411
FSIP1	CD4T	IAV	PC2_zscore	-0.00215258290597434	0.728121452113537	-0.188663295748126
FSIP1	CD4T	Tcruzi	PC2_zscore	-0.000262219861414741	0.762204469803874	-0.0239342588896021
EIF2AK4	NK	NI	PC2_zscore	-0.000666581181621473	0.770759049031979	-0.113954775801699
EIF2AK4	NK	LPS	PC2_zscore	-0.001024169154246	0.756516139506595	-0.16569248302948
EIF2AK4	NK	IAV	PC2_zscore	-0.00181880467125288	0.730720551042763	-0.277549950307264
EIF2AK4	NK	Tcruzi	PC2_zscore	-0.00213550874637303	0.729067904852464	-0.334712582840264
EIF2AK4	CD8T	NI	PC2_zscore	-0.00115140516630865	0.755688289668325	-0.218301988504872
EIF2AK4	CD8T	LPS	PC2_zscore	-0.00143924727232117	0.746534610225056	-0.257927804779606
EIF2AK4	CD8T	IAV	PC2_zscore	-0.000308714245778947	0.773542995619599	-0.0458672074540994
EIF2AK4	CD8T	Tcruzi	PC2_zscore	-0.00162112809585855	0.740055508828581	-0.297882682361936
EIF2AK4	monocyte	NI	PC2_zscore	0.0118606503886073	0.49444396217224	0.633209745161305
EIF2AK4	monocyte	LPS	PC2_zscore	-0.00305217101537633	0.689015450359951	-0.38951037452446
EIF2AK4	monocyte	IAV	PC2_zscore	-0.00434087589646337	0.584021159129976	-0.392956779893422
EIF2AK4	monocyte	Tcruzi	PC2_zscore	-0.00162819383736031	0.739366171604	-0.301983992775267
EIF2AK4	B	NI	PC2_zscore	-0.00157698439987722	0.74077308652776	-0.297384934835907
EIF2AK4	B	LPS	PC2_zscore	-0.00264789107073965	0.712833240194061	-0.400892934822938
EIF2AK4	B	IAV	PC2_zscore	-0.000678027604295436	0.772201693870583	-0.125112464837093
EIF2AK4	B	Tcruzi	PC2_zscore	-0.00203977136645917	0.727491499706719	-0.351422832716388
EIF2AK4	CD4T	NI	PC2_zscore	-0.00217724791743505	0.719596586382618	-0.388852918200353
EIF2AK4	CD4T	LPS	PC2_zscore	-0.00162654300997642	0.737002350762022	-0.320758040989555
EIF2AK4	CD4T	IAV	PC2_zscore	-0.0011334885907753	0.755816429282964	-0.228824009049347
EIF2AK4	CD4T	Tcruzi	PC2_zscore	-0.00135627618704747	0.747057141270289	-0.273967568657186
SRP14	NK	NI	PC2_zscore	-0.00462689209690721	0.134350826367048	-1.68621528673841
SRP14	NK	LPS	PC2_zscore	-0.00462267639768251	0.134006255665103	-1.67693978406472
SRP14	NK	IAV	PC2_zscore	-0.00464849902671428	0.130718134847469	-1.66834064306985
SRP14	NK	Tcruzi	PC2_zscore	-0.00462605508769486	0.13444821119179	-1.68631637699849
SRP14	CD8T	NI	PC2_zscore	-0.00462387323752794	0.134535468264009	-1.68784276281843
SRP14	CD8T	LPS	PC2_zscore	-0.00462555201879557	0.134314346220134	-1.68740492233237
SRP14	CD8T	IAV	PC2_zscore	-0.00463448218818947	0.133129033667706	-1.680550589197
SRP14	CD8T	Tcruzi	PC2_zscore	-0.00462566182708895	0.13449071726838	-1.68688512706596
SRP14	monocyte	NI	PC2_zscore	-0.00474802626282993	0.119438230321247	-1.68350848071912
SRP14	monocyte	LPS	PC2_zscore	-0.00458188204934433	0.132203643546197	-1.57442122058115
SRP14	monocyte	IAV	PC2_zscore	-0.00424499271863667	0.118608691594038	-1.04979876122612
SRP14	monocyte	Tcruzi	PC2_zscore	-0.00462273481874286	0.134608301435619	-1.68644542381936
SRP14	B	NI	PC2_zscore	-0.00462326458835126	0.134575359872897	-1.68714535346571
SRP14	B	LPS	PC2_zscore	-0.00462358305932228	0.13455626541084	-1.68746919175148
SRP14	B	IAV	PC2_zscore	-0.00462484504452408	0.134507743505483	-1.68744724190524
SRP14	B	Tcruzi	PC2_zscore	-0.00462360280643847	0.134556723601504	-1.68739027280456
SRP14	CD4T	NI	PC2_zscore	-0.0046235985198941	0.134542071496487	-1.68795475288761
SRP14	CD4T	LPS	PC2_zscore	-0.0046244527377562	0.134499978397094	-1.68821465098838
SRP14	CD4T	IAV	PC2_zscore	-0.00462369502630004	0.134535782216786	-1.68801377479536
SRP14	CD4T	Tcruzi	PC2_zscore	-0.00462457889115169	0.13449840889632	-1.68814505230991
PLCB2	NK	NI	PC2_zscore	-0.0237751194894379	0.0896615516056324	-1.56053624130436
PLCB2	NK	LPS	PC2_zscore	-0.01765977884879	0.178052827444818	-0.975763833210218
PLCB2	NK	IAV	PC2_zscore	-0.0290330777737658	0.0618686106061361	-1.62980413945477
PLCB2	NK	Tcruzi	PC2_zscore	-0.0266809236758663	0.0714316730486705	-1.63501885567567
PLCB2	CD8T	NI	PC2_zscore	-0.0282495290393116	0.0577806167211316	-1.78129668167393
PLCB2	CD8T	LPS	PC2_zscore	-0.0273254848472091	0.0648982673509555	-1.69322944847183
PLCB2	CD8T	IAV	PC2_zscore	-0.022691262316892	0.103927584305732	-1.44251142512099
PLCB2	CD8T	Tcruzi	PC2_zscore	-0.0208911799327507	0.117249747542281	-1.39870510394451
PLCB2	monocyte	NI	PC2_zscore	-0.0117742409233824	0.251092006255752	-0.465268118904476
PLCB2	monocyte	LPS	PC2_zscore	-0.0273718620268278	0.0756136031953297	-1.51555802363483
PLCB2	monocyte	IAV	PC2_zscore	-0.029794485730285	0.0559249865664618	-1.54370598231941
PLCB2	monocyte	Tcruzi	PC2_zscore	-0.0239415956484328	0.0936566766700146	-1.49582823301505
PLCB2	B	NI	PC2_zscore	-0.0228400635400501	0.103832539230308	-1.44117730456013
PLCB2	B	LPS	PC2_zscore	-0.0269763903204415	0.071243282299138	-1.57873458887152
PLCB2	B	IAV	PC2_zscore	-0.0288054498782117	0.0663730734609019	-1.52281792928104
PLCB2	B	Tcruzi	PC2_zscore	-0.0255766601095987	0.0812751767554157	-1.53661071618015
PLCB2	CD4T	NI	PC2_zscore	-0.0250173466956517	0.0645980151977898	-1.8181597907947
PLCB2	CD4T	LPS	PC2_zscore	-0.0252708406133725	0.0652275363547828	-1.80299040878738
PLCB2	CD4T	IAV	PC2_zscore	-0.0286326545553555	0.0555855289257625	-1.80673971927775
PLCB2	CD4T	Tcruzi	PC2_zscore	-0.0229876014405386	0.0811723670637632	-1.6764263197851
KNSTRN	NK	NI	PC2_zscore	0.000759123676401091	0.885796385122497	0.109658107262016
KNSTRN	NK	LPS	PC2_zscore	0.000478765939943598	0.89039008997979	0.0700212644770006
KNSTRN	NK	IAV	PC2_zscore	0.000869895396293312	0.880311231138847	0.115242479163059
KNSTRN	NK	Tcruzi	PC2_zscore	0.000215532500234105	0.896473974468834	0.0339571594067662
KNSTRN	CD8T	NI	PC2_zscore	-2.97186071631701e-05	0.901623224835484	-0.00500939774968611
KNSTRN	CD8T	LPS	PC2_zscore	-1.2073328667837e-05	0.900668174920884	-0.00196949349929478
KNSTRN	CD8T	IAV	PC2_zscore	-0.000322778596588287	0.896075164843275	-0.0504844649551706
KNSTRN	CD8T	Tcruzi	PC2_zscore	-0.000247985801214429	0.898642099768788	-0.0410816964696424
KNSTRN	monocyte	NI	PC2_zscore	0.00253792240882128	0.836491240840242	0.238440684825863
KNSTRN	monocyte	LPS	PC2_zscore	0.000272492868235266	0.888493654243978	0.040053105433975
KNSTRN	monocyte	IAV	PC2_zscore	-0.044409790095156	0.177833343807946	-1.18414818375574
KNSTRN	monocyte	Tcruzi	PC2_zscore	3.14644871477632e-05	0.900245923229193	0.0055419508934222
KNSTRN	B	NI	PC2_zscore	-0.000510438809618016	0.892282517508264	-0.0830367167287904
KNSTRN	B	LPS	PC2_zscore	7.25974066113826e-06	0.900735269632811	0.00127419938272096
KNSTRN	B	IAV	PC2_zscore	0.000893719791746565	0.881249121415454	0.134392913064146
KNSTRN	B	Tcruzi	PC2_zscore	1.73885700649785e-05	0.900564211008278	0.00302449448496766
KNSTRN	CD4T	NI	PC2_zscore	0.00060069293495803	0.885932454822517	0.104948109525692
KNSTRN	CD4T	LPS	PC2_zscore	-0.000627555012674158	0.888778831599274	-0.10409279126885
KNSTRN	CD4T	IAV	PC2_zscore	-0.000451145044012744	0.893175838603531	-0.0768657804158794
KNSTRN	CD4T	Tcruzi	PC2_zscore	-9.45424497354977e-05	0.901504814399902	-0.0172307729387699
IVD	NK	NI	PC2_zscore	0.0121323929874505	0.247292282289598	1.04879216295714
IVD	NK	LPS	PC2_zscore	0.0086254515643829	0.300683011880001	0.859789086514078
IVD	NK	IAV	PC2_zscore	0.00955902878625854	0.278624063765587	0.96243075203247
IVD	NK	Tcruzi	PC2_zscore	0.00943168856044196	0.284085224440349	0.980699371678968
IVD	CD8T	NI	PC2_zscore	0.00908350226779263	0.284362155721015	1.01099828146139
IVD	CD8T	LPS	PC2_zscore	0.0105341222480237	0.25999800157386	1.08524591120052
IVD	CD8T	IAV	PC2_zscore	0.00929095992089313	0.280302062361829	1.00344049621283
IVD	CD8T	Tcruzi	PC2_zscore	0.00939324089838483	0.276936044112775	1.04195793349831
IVD	monocyte	NI	PC2_zscore	0.0107008910444296	0.247291662973356	1.03300184125354
IVD	monocyte	LPS	PC2_zscore	0.00960904983801808	0.274418864943679	0.87738083996073
IVD	monocyte	IAV	PC2_zscore	0.0121272720969934	0.178386836300089	0.799401763083719
IVD	monocyte	Tcruzi	PC2_zscore	0.0101027679628159	0.270720697371678	1.03412152508235
IVD	B	NI	PC2_zscore	0.00822325028290099	0.309313881182442	0.893357913675987
IVD	B	LPS	PC2_zscore	0.00804539447953364	0.314710025425997	0.868502207098118
IVD	B	IAV	PC2_zscore	0.00946558599282831	0.278489545196866	1.02024940323818
IVD	B	Tcruzi	PC2_zscore	0.00690611960409899	0.35200086189076	0.682364058092418
IVD	CD4T	NI	PC2_zscore	0.0105132859395971	0.255066454436026	1.12605276319896
IVD	CD4T	LPS	PC2_zscore	0.00930885319670066	0.27631431193635	1.05181901629745
IVD	CD4T	IAV	PC2_zscore	0.00904900352738014	0.283669200873116	1.01806534821009
IVD	CD4T	Tcruzi	PC2_zscore	0.010261665407156	0.259188765828045	1.11131437900892
BAHD1	NK	NI	PC2_zscore	-0.00668779437253298	0.392885894095201	-0.523483993986216
BAHD1	NK	LPS	PC2_zscore	-0.00748771668651515	0.378895972046854	-0.562674091398504
BAHD1	NK	IAV	PC2_zscore	-0.00841137080743323	0.359015397372289	-0.616527270120148
BAHD1	NK	Tcruzi	PC2_zscore	-0.00492665326297295	0.434931724059454	-0.383195811364916
BAHD1	CD8T	NI	PC2_zscore	-0.0124656468430543	0.277756314088476	-0.904890695153515
BAHD1	CD8T	LPS	PC2_zscore	-0.00749306132250184	0.371670283755107	-0.598142389041223
BAHD1	CD8T	IAV	PC2_zscore	-0.00430268714597178	0.444491987570579	-0.360922242367735
BAHD1	CD8T	Tcruzi	PC2_zscore	-0.00536530630495157	0.416233288199137	-0.461447886402209
BAHD1	monocyte	NI	PC2_zscore	-0.000301511747321583	0.542807784857327	-0.0263978922976734
BAHD1	monocyte	LPS	PC2_zscore	-0.011134782926214	0.285028709225749	-0.880742458574017
BAHD1	monocyte	IAV	PC2_zscore	-0.0169491961696016	0.161037066486709	-1.05678251257154
BAHD1	monocyte	Tcruzi	PC2_zscore	-0.011134967238377	0.287323420035	-0.893004817176085
BAHD1	B	NI	PC2_zscore	-0.0021220929961738	0.505369299180288	-0.187537982110825
BAHD1	B	LPS	PC2_zscore	-0.00805520953392327	0.350901989386379	-0.665750542346162
BAHD1	B	IAV	PC2_zscore	-0.00635362999598707	0.393621554500484	-0.531865267945861
BAHD1	B	Tcruzi	PC2_zscore	-0.0118133562140009	0.288188404071147	-0.85041878500004
BAHD1	CD4T	NI	PC2_zscore	0.00387461259801284	0.482229008941183	0.362817471168744
BAHD1	CD4T	LPS	PC2_zscore	-0.0129423405777067	0.24091665919536	-1.09626607837251
BAHD1	CD4T	IAV	PC2_zscore	0.00372696678184449	0.492936536713264	0.33966475673785
BAHD1	CD4T	Tcruzi	PC2_zscore	-0.00648229983323337	0.358742956897108	-0.662333484098
CHST14	NK	NI	PC2_zscore	0.00166361195690279	0.723991033296569	0.218965804777314
CHST14	NK	LPS	PC2_zscore	0.00145144172014604	0.726658320541432	0.17931554910929
CHST14	NK	IAV	PC2_zscore	0.000470209838695492	0.736527957320374	0.0504089752537818
CHST14	NK	Tcruzi	PC2_zscore	0.0017199967275297	0.722885194700515	0.224206895535072
CHST14	CD8T	NI	PC2_zscore	0.00121203455700224	0.735620769379674	0.165943419597216
CHST14	CD8T	LPS	PC2_zscore	0.00109001171378151	0.737959943406753	0.144450184561663
CHST14	CD8T	IAV	PC2_zscore	0.000663775951216871	0.741541765730272	0.0791330363394779
CHST14	CD8T	Tcruzi	PC2_zscore	0.00123501780401472	0.734930182116521	0.170959496191634
CHST14	monocyte	NI	PC2_zscore	0.00455102133281485	0.641749556729777	0.328180793758146
CHST14	monocyte	LPS	PC2_zscore	-0.000894866532971044	0.731831152518762	-0.0687382733019213
CHST14	monocyte	IAV	PC2_zscore	0.00748454951410323	0.476975920664767	0.340543829357761
CHST14	monocyte	Tcruzi	PC2_zscore	0.00166146388901316	0.724179523729906	0.220173105951193
CHST14	B	NI	PC2_zscore	0.00168625138810612	0.721929693308534	0.23818641599961
CHST14	B	LPS	PC2_zscore	0.00159319655227661	0.724551659008945	0.225937975495647
CHST14	B	IAV	PC2_zscore	0.00191006775068024	0.715989491795819	0.263150571835205
CHST14	B	Tcruzi	PC2_zscore	0.00142298128033152	0.729643989155209	0.20179376601093
CHST14	CD4T	NI	PC2_zscore	0.00194024256052815	0.713847246879437	0.274636572980188
CHST14	CD4T	LPS	PC2_zscore	0.00163576286107279	0.72306072957613	0.233665064685827
CHST14	CD4T	IAV	PC2_zscore	0.00190911081267797	0.715756945087363	0.264891483481712
CHST14	CD4T	Tcruzi	PC2_zscore	0.0011882048563998	0.736593794697475	0.171018388188937
CCDC32	NK	NI	PC2_zscore	-0.0187073673025339	0.0144310816110771	-2.84714109432351
CCDC32	NK	LPS	PC2_zscore	-0.018927882081859	0.0123292900829525	-2.87301308930941
CCDC32	NK	IAV	PC2_zscore	-0.018302009426276	0.0211410213254168	-2.68788582025297
CCDC32	NK	Tcruzi	PC2_zscore	-0.0191679355512499	0.0106916983230398	-2.82033312697847
CCDC32	CD8T	NI	PC2_zscore	-0.0188407439262353	0.0113337557875162	-2.95953951418119
CCDC32	CD8T	LPS	PC2_zscore	-0.0179805077931305	0.0271038024018706	-2.56019019013145
CCDC32	CD8T	IAV	PC2_zscore	-0.0182559566791307	0.0213054139893306	-2.68756699362595
CCDC32	CD8T	Tcruzi	PC2_zscore	-0.019265309041948	0.00906379354440334	-2.88699340474007
CCDC32	monocyte	NI	PC2_zscore	-0.0182651984671117	0.0185664607310974	-2.79966223325611
CCDC32	monocyte	LPS	PC2_zscore	-0.0188155335437478	0.0114628128523242	-2.99511941178177
CCDC32	monocyte	IAV	PC2_zscore	-0.0172972097392103	0.0403322024752827	-1.92545347866415
CCDC32	monocyte	Tcruzi	PC2_zscore	-0.018424323535466	0.0164361900815172	-2.85832582603484
CCDC32	B	NI	PC2_zscore	-0.0177947172428464	0.030266433043644	-2.50893519421897
CCDC32	B	LPS	PC2_zscore	-0.0185899884314621	0.0126081880776723	-2.96667169863416
CCDC32	B	IAV	PC2_zscore	-0.0180284092376125	0.0244319385040533	-2.63888208417909
CCDC32	B	Tcruzi	PC2_zscore	-0.0179289823759678	0.0268802199409721	-2.58188261828975
CCDC32	CD4T	NI	PC2_zscore	-0.0185929271012004	0.0113615252784364	-3.02194929144091
CCDC32	CD4T	LPS	PC2_zscore	-0.0193231410640296	0.00792080502962722	-3.05614707027144
CCDC32	CD4T	IAV	PC2_zscore	-0.0189714177108138	0.0088339930906246	-3.09070622821378
CCDC32	CD4T	Tcruzi	PC2_zscore	-0.0190438483342632	0.00865754025077736	-3.07263096936431
RPUSD2	NK	NI	PC2_zscore	0.000300457342728652	0.777608669187187	0.0437915956263538
RPUSD2	NK	LPS	PC2_zscore	0.00132370450660316	0.750474217493171	0.163533209616433
RPUSD2	NK	IAV	PC2_zscore	0.000327760090976021	0.765501936992365	0.041216661746066
RPUSD2	NK	Tcruzi	PC2_zscore	0.000452904423305036	0.773808127844352	0.0652555076879334
RPUSD2	CD8T	NI	PC2_zscore	0.00123982641274792	0.750543072347223	0.181463853319891
RPUSD2	CD8T	LPS	PC2_zscore	0.000520335825578148	0.770995678288043	0.0783846717715744
RPUSD2	CD8T	IAV	PC2_zscore	-0.000506735380266817	0.777781300355584	-0.0673652122266444
RPUSD2	CD8T	Tcruzi	PC2_zscore	0.000627127673046915	0.767589531177346	0.0986000912311007
RPUSD2	monocyte	NI	PC2_zscore	0.00320743898325123	0.68601999938232	0.250750896412524
RPUSD2	monocyte	LPS	PC2_zscore	0.00316158267783959	0.69432094747369	0.260063183602036
RPUSD2	monocyte	IAV	PC2_zscore	0.000711840986646361	0.591775337336488	0.0357179152360823
RPUSD2	monocyte	Tcruzi	PC2_zscore	0.000221146345307272	0.780196349200647	0.0326456597861923
RPUSD2	B	NI	PC2_zscore	0.00134443711716352	0.745887262022627	0.199895495008893
RPUSD2	B	LPS	PC2_zscore	-0.000539237166766881	0.77642879520419	-0.0851400584275267
RPUSD2	B	IAV	PC2_zscore	0.000158198794631462	0.781875075758262	0.0256845794749603
RPUSD2	B	Tcruzi	PC2_zscore	0.000432117940446187	0.773206971481939	0.0698725808389201
RPUSD2	CD4T	NI	PC2_zscore	-0.000919845474434532	0.760428115897537	-0.14996274891573
RPUSD2	CD4T	LPS	PC2_zscore	0.0017166360185107	0.73040389212659	0.259479447165824
RPUSD2	CD4T	IAV	PC2_zscore	-0.000121547098434015	0.788325442094022	-0.021275869859186
RPUSD2	CD4T	Tcruzi	PC2_zscore	0.000472374940603046	0.770390055438391	0.0828737349294358
RMDN3	NK	NI	PC2_zscore	0.00795214067935607	0.45389996788022	0.673626423334259
RMDN3	NK	LPS	PC2_zscore	0.00729630118898972	0.463010405713591	0.644040975412824
RMDN3	NK	IAV	PC2_zscore	0.00597073049678603	0.482212934091096	0.559633135377193
RMDN3	NK	Tcruzi	PC2_zscore	0.00818778536723261	0.452429386041567	0.67493904182086
RMDN3	CD8T	NI	PC2_zscore	0.00268557862212852	0.564076822853129	0.28158216223608
RMDN3	CD8T	LPS	PC2_zscore	0.00244003573948826	0.569020975625824	0.243024401588103
RMDN3	CD8T	IAV	PC2_zscore	0.00233085329520928	0.566467446608461	0.227992060240757
RMDN3	CD8T	Tcruzi	PC2_zscore	0.0044441840106199	0.516135850517556	0.480160600022948
RMDN3	monocyte	NI	PC2_zscore	0.00726969849816283	0.440791357247617	0.666296736562715
RMDN3	monocyte	LPS	PC2_zscore	0.0105080471311797	0.399927322268246	0.751310151421667
RMDN3	monocyte	IAV	PC2_zscore	0.0151164693521152	0.232604580852932	0.854598963580941
RMDN3	monocyte	Tcruzi	PC2_zscore	0.00899822545330247	0.439458123728328	0.716078528460139
RMDN3	B	NI	PC2_zscore	0.00701689509874148	0.461856126756635	0.655585440562936
RMDN3	B	LPS	PC2_zscore	0.00433424218487644	0.518783185891037	0.478139290356229
RMDN3	B	IAV	PC2_zscore	0.00657485876964177	0.470298661464931	0.63064933242066
RMDN3	B	Tcruzi	PC2_zscore	0.00391944686262605	0.530850095972965	0.430889377102741
RMDN3	CD4T	NI	PC2_zscore	0.00299138801722863	0.555390054144031	0.353326395467327
RMDN3	CD4T	LPS	PC2_zscore	0.00458195076130071	0.504413799815949	0.546905450820332
RMDN3	CD4T	IAV	PC2_zscore	0.00439639769869776	0.510515370172539	0.525277862627843
RMDN3	CD4T	Tcruzi	PC2_zscore	0.00445849387107806	0.510562694838633	0.518963419186436
GCHFR	NK	NI	PC2_zscore	0.0198180104008489	0.242329920529103	1.02164902822392
GCHFR	NK	LPS	PC2_zscore	0.0188963823817948	0.252990376213892	0.98687211057866
GCHFR	NK	IAV	PC2_zscore	0.0140112819613269	0.301728279904454	0.808960533473697
GCHFR	NK	Tcruzi	PC2_zscore	0.0209705365210906	0.238580546386709	1.02699361950719
GCHFR	CD8T	NI	PC2_zscore	0.00638534440753139	0.402406795468124	0.502741250575335
GCHFR	CD8T	LPS	PC2_zscore	0.000774709910873242	0.534189103199312	0.050581016350399
GCHFR	CD8T	IAV	PC2_zscore	0.00981038853640347	0.345530406948677	0.676240594020627
GCHFR	CD8T	Tcruzi	PC2_zscore	0.00348291920979827	0.473952528760912	0.269441387113615
GCHFR	monocyte	NI	PC2_zscore	0.0336857580542851	0.102788067627626	1.2814877915273
GCHFR	monocyte	LPS	PC2_zscore	0.0112210310247524	0.347231557923911	0.590848768971956
GCHFR	monocyte	IAV	PC2_zscore	0.0238153855921609	0.200931374352231	1.0205010362187
GCHFR	monocyte	Tcruzi	PC2_zscore	0.0189449404843702	0.253718814910404	0.960300989009548
GCHFR	B	NI	PC2_zscore	0.00494260633200916	0.44103946955097	0.363707973001319
GCHFR	B	LPS	PC2_zscore	0.000111235219729323	0.549373660601765	0.00719861413299061
GCHFR	B	IAV	PC2_zscore	0.00528425299546277	0.435272229668001	0.350151781756596
GCHFR	B	Tcruzi	PC2_zscore	0.00541904501206741	0.431776074250183	0.392907564445784
GCHFR	CD4T	NI	PC2_zscore	0.0142952362225871	0.250086024946392	1.05813630744676
GCHFR	CD4T	LPS	PC2_zscore	0.0118750146782059	0.283526069196155	0.935875475835694
GCHFR	CD4T	IAV	PC2_zscore	0.0201879214582902	0.221653917782829	1.15909614467977
GCHFR	CD4T	Tcruzi	PC2_zscore	0.0164269340585005	0.234470517599722	1.11900595353855
DNAJC17	NK	NI	PC2_zscore	0.00183418951515657	0.822742815214185	0.21815898525102
DNAJC17	NK	LPS	PC2_zscore	0.00147538648947211	0.831389247621515	0.174591706930108
DNAJC17	NK	IAV	PC2_zscore	-0.00332640802420858	0.782862127889327	-0.331232895011605
DNAJC17	NK	Tcruzi	PC2_zscore	-0.00119938689495446	0.83001046301992	-0.160614813722419
DNAJC17	CD8T	NI	PC2_zscore	-0.00126534501809716	0.824544254806605	-0.190299219138326
DNAJC17	CD8T	LPS	PC2_zscore	-0.00165893066355289	0.816388143924553	-0.225877572455372
DNAJC17	CD8T	IAV	PC2_zscore	0.000682461791940423	0.847507066627073	0.097038381044206
DNAJC17	CD8T	Tcruzi	PC2_zscore	-0.00229696587592132	0.799011957701563	-0.297960599002977
DNAJC17	monocyte	NI	PC2_zscore	-0.00164063719273726	0.803972992315323	-0.249527153828904
DNAJC17	monocyte	LPS	PC2_zscore	-0.000979337847991796	0.829640443870977	-0.149102797456804
DNAJC17	monocyte	IAV	PC2_zscore	-0.0346967767771495	0.0931938288282166	-1.50069151665637
DNAJC17	monocyte	Tcruzi	PC2_zscore	0.00300108184671304	0.788595995419423	0.345269978339535
DNAJC17	B	NI	PC2_zscore	-0.00143836824971098	0.820455729667586	-0.207743225527851
DNAJC17	B	LPS	PC2_zscore	-0.000464874671857108	0.847895395414523	-0.0731975240636123
DNAJC17	B	IAV	PC2_zscore	-0.00219695612109652	0.803778370781161	-0.277044894532152
DNAJC17	B	Tcruzi	PC2_zscore	0.000583960451954404	0.849786788619956	0.0878171184017329
DNAJC17	CD4T	NI	PC2_zscore	-0.00164837584540612	0.803382456651073	-0.281070334599306
DNAJC17	CD4T	LPS	PC2_zscore	0.00015485409187006	0.860034827751718	0.0306845199030905
DNAJC17	CD4T	IAV	PC2_zscore	-0.000409968055823755	0.84638113218267	-0.0782079879904915
DNAJC17	CD4T	Tcruzi	PC2_zscore	0.00263994448395708	0.785634669304823	0.354661951268922
ZFYVE19	NK	NI	PC2_zscore	-0.0274515793304356	0.0480299934743241	-1.81353450522104
ZFYVE19	NK	LPS	PC2_zscore	-0.0324448451248437	0.0178723729495947	-2.12908410637557
ZFYVE19	NK	IAV	PC2_zscore	-0.0372956415757357	0.00808622884464383	-2.02658637415623
ZFYVE19	NK	Tcruzi	PC2_zscore	-0.0284092405292557	0.0412367333431899	-1.88032492859645
ZFYVE19	CD8T	NI	PC2_zscore	-0.0356849002011865	0.00806453660513018	-2.15951367325454
ZFYVE19	CD8T	LPS	PC2_zscore	-0.0307385290158845	0.0219208935807995	-2.0946186205159
ZFYVE19	CD8T	IAV	PC2_zscore	-0.0285210962262995	0.0369248108277725	-1.86649746463772
ZFYVE19	CD8T	Tcruzi	PC2_zscore	-0.0286035522346017	0.032077051910166	-1.9802922038741
ZFYVE19	monocyte	NI	PC2_zscore	-0.0249301578494381	0.0613937438378898	-1.69898588948639
ZFYVE19	monocyte	LPS	PC2_zscore	-0.0384604042724002	0.00519610615703858	-2.18859306062734
ZFYVE19	monocyte	IAV	PC2_zscore	-0.0367510332448381	0.00650434121921917	-2.21503226088324
ZFYVE19	monocyte	Tcruzi	PC2_zscore	-0.0263419503377379	0.0487102189699367	-1.83247841767004
ZFYVE19	B	NI	PC2_zscore	-0.0281978777924418	0.0359593366653053	-1.89750437481286
ZFYVE19	B	LPS	PC2_zscore	-0.0250162877659348	0.0703048500539214	-1.59349385087622
ZFYVE19	B	IAV	PC2_zscore	-0.0259926152665338	0.0605723908757114	-1.6646983641242
ZFYVE19	B	Tcruzi	PC2_zscore	-0.0268475109576509	0.0498171449715863	-1.76382020428947
ZFYVE19	CD4T	NI	PC2_zscore	-0.0297604830511029	0.0151388461949458	-2.27449197788921
ZFYVE19	CD4T	LPS	PC2_zscore	-0.0303914305354627	0.0125411341483389	-2.36039465547925
ZFYVE19	CD4T	IAV	PC2_zscore	-0.0337897319577991	0.00735645952445041	-2.40967658534559
ZFYVE19	CD4T	Tcruzi	PC2_zscore	-0.0274524310762413	0.0283826014772629	-2.05551391975762
VPS18	NK	NI	PC2_zscore	-0.00126932546590173	0.726878404886938	-0.220720129727566
VPS18	NK	LPS	PC2_zscore	-0.00110215988743486	0.726362798484597	-0.170172685663449
VPS18	NK	IAV	PC2_zscore	-0.00871958521844034	0.564433113378518	-0.466222588067445
VPS18	NK	Tcruzi	PC2_zscore	-0.00133394794787301	0.725309853221697	-0.230458681442585
VPS18	CD8T	NI	PC2_zscore	-0.00144701768376959	0.721503531288255	-0.256298522580229
VPS18	CD8T	LPS	PC2_zscore	-0.00098482020226342	0.73440969215401	-0.169532606444675
VPS18	CD8T	IAV	PC2_zscore	-0.00132156724493804	0.720749571763481	-0.210124431464378
VPS18	CD8T	Tcruzi	PC2_zscore	-0.00153633294751258	0.718704724639521	-0.270731194244847
VPS18	monocyte	NI	PC2_zscore	-0.00116296089503733	0.708068414116575	-0.184265836619018
VPS18	monocyte	LPS	PC2_zscore	-0.00080264225625866	0.720550263403394	-0.121787991486307
VPS18	monocyte	IAV	PC2_zscore	-0.00477056458830579	0.503099297352563	-0.372672830138227
VPS18	monocyte	Tcruzi	PC2_zscore	-0.00118141820152966	0.729463326370301	-0.218628030674728
VPS18	B	NI	PC2_zscore	-0.00139231711302134	0.722694799676429	-0.252585245496971
VPS18	B	LPS	PC2_zscore	-0.00105581626798976	0.733725923860582	-0.192990498549855
VPS18	B	IAV	PC2_zscore	-0.00137090251771617	0.723465563348583	-0.248299643595447
VPS18	B	Tcruzi	PC2_zscore	-0.00130764733673063	0.725467823028142	-0.237911408698352
VPS18	CD4T	NI	PC2_zscore	-0.00154843505018593	0.716662561029784	-0.284622477803884
VPS18	CD4T	LPS	PC2_zscore	-0.00151917487281661	0.717644660220649	-0.280100719830863
VPS18	CD4T	IAV	PC2_zscore	-0.00122987154173188	0.727697385819764	-0.229855712603778
VPS18	CD4T	Tcruzi	PC2_zscore	-0.00101053358747881	0.73548269538056	-0.18885800553972
INO80	NK	NI	PC2_zscore	0.00998307804345492	0.127707805906319	1.62166333011215
INO80	NK	LPS	PC2_zscore	0.0101041006092113	0.124848103807875	1.62837261718478
INO80	NK	IAV	PC2_zscore	0.010139684087629	0.12330177713384	1.61879443536659
INO80	NK	Tcruzi	PC2_zscore	0.0105534725251896	0.117285559782008	1.64998603699976
INO80	CD8T	NI	PC2_zscore	0.00990793868913341	0.127483676890832	1.65110279214413
INO80	CD8T	LPS	PC2_zscore	0.0104654545667416	0.11700159837189	1.6861527325643
INO80	CD8T	IAV	PC2_zscore	0.009581964688412	0.138493260656685	1.51190861877594
INO80	CD8T	Tcruzi	PC2_zscore	0.00925801740185044	0.150924949907731	1.41644001285499
INO80	monocyte	NI	PC2_zscore	0.00984382935250873	0.12475318541355	1.67073686180294
INO80	monocyte	LPS	PC2_zscore	0.0104230043107567	0.113396400678833	1.74036555439852
INO80	monocyte	IAV	PC2_zscore	0.0129408385597197	0.0244981777419123	1.76556347418062
INO80	monocyte	Tcruzi	PC2_zscore	0.0102701263317008	0.117538555772805	1.73661863415865
INO80	B	NI	PC2_zscore	0.0098175946862431	0.129265996165457	1.64395746111553
INO80	B	LPS	PC2_zscore	0.00955433016138003	0.138515317624422	1.55686967203288
INO80	B	IAV	PC2_zscore	0.0102086375267069	0.120150539454062	1.7028080642248
INO80	B	Tcruzi	PC2_zscore	0.00996119134152683	0.125759992142867	1.66763311160239
INO80	CD4T	NI	PC2_zscore	0.00937022566300407	0.144557387313984	1.52325685048152
INO80	CD4T	LPS	PC2_zscore	0.0105399193450086	0.112088650493292	1.78619250781913
INO80	CD4T	IAV	PC2_zscore	0.0106390288749967	0.111879811264131	1.76450248525586
INO80	CD4T	Tcruzi	PC2_zscore	0.010310202974891	0.115114697008417	1.77259704950087
CHP1	NK	NI	PC2_zscore	-0.00572135161905782	0.365899240969701	-0.399426769927389
CHP1	NK	LPS	PC2_zscore	-0.00256761811023213	0.435256173078185	-0.159863500637749
CHP1	NK	IAV	PC2_zscore	-0.0132676658187102	0.223386724200536	-0.9054582310219
CHP1	NK	Tcruzi	PC2_zscore	-0.0133988398154046	0.219549182645303	-0.924415000863251
CHP1	CD8T	NI	PC2_zscore	-0.0197413735109898	0.135825056062165	-1.30384499123475
CHP1	CD8T	LPS	PC2_zscore	-0.00655499913846802	0.345454545938333	-0.486544719827648
CHP1	CD8T	IAV	PC2_zscore	-0.0109313837152163	0.255022232729083	-0.795642990247116
CHP1	CD8T	Tcruzi	PC2_zscore	-0.00360807219757399	0.419157476297296	-0.271890024215296
CHP1	monocyte	NI	PC2_zscore	-0.0109186057151682	0.197988274769082	-1.09452054929665
CHP1	monocyte	LPS	PC2_zscore	-0.0128107809610945	0.180681248985985	-1.16717303207936
CHP1	monocyte	IAV	PC2_zscore	-0.0270932125447425	0.0172794175617585	-1.92348301187866
CHP1	monocyte	Tcruzi	PC2_zscore	-0.0131863332586951	0.171379540792222	-1.21291370070143
CHP1	B	NI	PC2_zscore	-0.0229281735923616	0.124328859594058	-1.29089038448023
CHP1	B	LPS	PC2_zscore	-0.00669125480046842	0.340162282607805	-0.531009597233424
CHP1	B	IAV	PC2_zscore	-0.00623924851637567	0.356832315006546	-0.467711993115165
CHP1	B	Tcruzi	PC2_zscore	-0.00670360022567488	0.342287626209269	-0.526578053299361
CHP1	CD4T	NI	PC2_zscore	-0.0217340781643227	0.115675841202338	-1.49759395666378
CHP1	CD4T	LPS	PC2_zscore	-0.0143911384606394	0.160873299441108	-1.24526206317872
CHP1	CD4T	IAV	PC2_zscore	-0.00515141598912899	0.371619928474338	-0.450892541966842
CHP1	CD4T	Tcruzi	PC2_zscore	-0.00032414133107088	0.527255903351083	-0.0262811066697149
NDUFAF1	NK	NI	PC2_zscore	0.00310595338678921	0.590968453707795	0.405986687822854
NDUFAF1	NK	LPS	PC2_zscore	0.00547769249119782	0.538088692028439	0.549272844588144
NDUFAF1	NK	IAV	PC2_zscore	0.00269992581242162	0.587175162490683	0.298192764251715
NDUFAF1	NK	Tcruzi	PC2_zscore	0.00405580606679043	0.567410097401406	0.50456883552304
NDUFAF1	CD8T	NI	PC2_zscore	0.00270207739777155	0.60227827634691	0.37331453235734
NDUFAF1	CD8T	LPS	PC2_zscore	0.00384576764165399	0.570136207177455	0.499110148681311
NDUFAF1	CD8T	IAV	PC2_zscore	0.00296762158215121	0.589903728664398	0.390576652985148
NDUFAF1	CD8T	Tcruzi	PC2_zscore	0.00367871933119591	0.573231640211658	0.496418741628027
NDUFAF1	monocyte	NI	PC2_zscore	0.00316531914631603	0.570637887784777	0.4305628800501
NDUFAF1	monocyte	LPS	PC2_zscore	0.00561313220801767	0.513401151688928	0.623207808042235
NDUFAF1	monocyte	IAV	PC2_zscore	0.0130705029286653	0.230811655116047	0.885085130300877
NDUFAF1	monocyte	Tcruzi	PC2_zscore	0.00404688833634348	0.560751809846794	0.549722732992449
NDUFAF1	B	NI	PC2_zscore	0.00260712459198572	0.605007654488542	0.368554426635347
NDUFAF1	B	LPS	PC2_zscore	0.00210978894669413	0.621705339469941	0.293163151531626
NDUFAF1	B	IAV	PC2_zscore	0.00356708924662505	0.575262854907961	0.491978734600788
NDUFAF1	B	Tcruzi	PC2_zscore	0.00280091740350851	0.598733487522873	0.394320927799924
NDUFAF1	CD4T	NI	PC2_zscore	0.00470073413745932	0.542647972996006	0.609431686504558
NDUFAF1	CD4T	LPS	PC2_zscore	0.00512199468913322	0.535353193905101	0.628558096878685
NDUFAF1	CD4T	IAV	PC2_zscore	0.00235779229462102	0.613557101321619	0.350437349704077
NDUFAF1	CD4T	Tcruzi	PC2_zscore	0.0033801727855875	0.577297727835757	0.497198941397099
RTF1	NK	NI	PC2_zscore	-0.00592639000886586	0.450032598533722	-0.710187600053011
RTF1	NK	LPS	PC2_zscore	-0.00587559214475268	0.451154547987963	-0.704281142029875
RTF1	NK	IAV	PC2_zscore	-0.00369235743158332	0.512183961310143	-0.490933394411411
RTF1	NK	Tcruzi	PC2_zscore	-0.00279920679817106	0.545967162580565	-0.382190836961953
RTF1	CD8T	NI	PC2_zscore	-0.0017825719126318	0.579580760848901	-0.285541930093667
RTF1	CD8T	LPS	PC2_zscore	-0.00350538482567331	0.512681634291317	-0.51043495611458
RTF1	CD8T	IAV	PC2_zscore	0.000331642550371782	0.66465675232636	0.043364328536241
RTF1	CD8T	Tcruzi	PC2_zscore	-0.00688528655607973	0.42081529213364	-0.815288357085553
RTF1	monocyte	NI	PC2_zscore	-0.0132391618070609	0.275857060288788	-1.11563164945696
RTF1	monocyte	LPS	PC2_zscore	-0.0103491094973726	0.380162811467956	-0.922666072516312
RTF1	monocyte	IAV	PC2_zscore	-0.0160639049432852	0.173040619763628	-1.27350762589944
RTF1	monocyte	Tcruzi	PC2_zscore	-0.00845578333708059	0.404413200230702	-0.868821019272139
RTF1	B	NI	PC2_zscore	-0.00319377351439218	0.519354585646727	-0.495721273430027
RTF1	B	LPS	PC2_zscore	-0.0048233630301481	0.462169861490401	-0.686887955552433
RTF1	B	IAV	PC2_zscore	-0.00553200449034922	0.448641687735957	-0.724860057654357
RTF1	B	Tcruzi	PC2_zscore	-0.0033842733273568	0.515010111781762	-0.506740192214965
RTF1	CD4T	NI	PC2_zscore	-0.00514790487386025	0.424079219651343	-0.839765745045314
RTF1	CD4T	LPS	PC2_zscore	-0.000544943275799724	0.64694467349532	-0.107668212544509
RTF1	CD4T	IAV	PC2_zscore	-0.000132223993015919	0.670597198751401	-0.0246835451226108
RTF1	CD4T	Tcruzi	PC2_zscore	-0.00107210730348014	0.61277661170414	-0.208638499268059
RPAP1	NK	NI	PC2_zscore	0.0107076403569272	0.298310921742249	0.872539898532579
RPAP1	NK	LPS	PC2_zscore	0.0100722996404214	0.308060610067115	0.742473198848425
RPAP1	NK	IAV	PC2_zscore	0.0145255262021792	0.24161554157481	1.09911466851092
RPAP1	NK	Tcruzi	PC2_zscore	0.0143383355398153	0.244968458672127	1.09572081065577
RPAP1	CD8T	NI	PC2_zscore	0.0157181929564672	0.229556980207468	1.14470628967658
RPAP1	CD8T	LPS	PC2_zscore	0.0125801292336263	0.262527825426593	1.05712092853639
RPAP1	CD8T	IAV	PC2_zscore	0.00938312937718127	0.323923174865807	0.770078950947379
RPAP1	CD8T	Tcruzi	PC2_zscore	0.012983767003285	0.253633546765805	1.09584661997417
RPAP1	monocyte	NI	PC2_zscore	0.0179351432003412	0.179955767684535	1.24546529063021
RPAP1	monocyte	LPS	PC2_zscore	0.0133908277088962	0.248467836381116	1.11022522466727
RPAP1	monocyte	IAV	PC2_zscore	0.0226274097496566	0.0920861545355654	1.31558977574691
RPAP1	monocyte	Tcruzi	PC2_zscore	0.0121473618003817	0.266063238415486	1.05922707786471
RPAP1	B	NI	PC2_zscore	0.00874999323192791	0.342668851114073	0.727810457492708
RPAP1	B	LPS	PC2_zscore	0.0126911367261321	0.254956133918888	1.09254884716276
RPAP1	B	IAV	PC2_zscore	0.0125431140512324	0.258857855932154	1.07045305495117
RPAP1	B	Tcruzi	PC2_zscore	0.0113648306236275	0.27954949673883	0.993940661688727
RPAP1	CD4T	NI	PC2_zscore	0.0113544809517421	0.266950168736265	1.07723972562933
RPAP1	CD4T	LPS	PC2_zscore	0.0121084329646224	0.252197686375141	1.14629586437787
RPAP1	CD4T	IAV	PC2_zscore	0.0124595886450336	0.248211829080433	1.16147612434923
RPAP1	CD4T	Tcruzi	PC2_zscore	0.0119964881328291	0.256395317371853	1.12191476093938
MGA	NK	NI	PC2_zscore	0.00661725259105741	0.235964480270671	0.910473649891439
MGA	NK	LPS	PC2_zscore	0.0097329352342777	0.168012741471085	1.12865287413727
MGA	NK	IAV	PC2_zscore	0.00771823303787932	0.203296622976452	1.00805941465699
MGA	NK	Tcruzi	PC2_zscore	0.00913586824886716	0.179238263679841	1.11505935482693
MGA	CD8T	NI	PC2_zscore	0.00830542989599708	0.182615753169741	1.18365513644991
MGA	CD8T	LPS	PC2_zscore	0.00855461011174895	0.182044029271295	1.15554202196683
MGA	CD8T	IAV	PC2_zscore	0.00569984779929374	0.263446393823939	0.77022368620827
MGA	CD8T	Tcruzi	PC2_zscore	0.00695037042447062	0.218272687501854	1.03530644975052
MGA	monocyte	NI	PC2_zscore	0.00784069805813102	0.181469114676692	1.17543069756563
MGA	monocyte	LPS	PC2_zscore	0.00946447558392225	0.15609582153664	1.22181946887523
MGA	monocyte	IAV	PC2_zscore	0.00740195686813471	0.172185087562077	0.840424343127987
MGA	monocyte	Tcruzi	PC2_zscore	0.00981230085170686	0.162103178603836	1.2182118972369
MGA	B	NI	PC2_zscore	0.00605926826785241	0.249349655571745	0.887868041296247
MGA	B	LPS	PC2_zscore	0.00929051794557459	0.168031854230419	1.20755954441285
MGA	B	IAV	PC2_zscore	0.00520970298871663	0.283805751175373	0.711431111617746
MGA	B	Tcruzi	PC2_zscore	0.00661726104954127	0.230729017779606	0.9688131391272
MGA	CD4T	NI	PC2_zscore	0.00318544497941213	0.380534660042848	0.386221763070853
MGA	CD4T	LPS	PC2_zscore	0.00726735713163414	0.187390157477443	1.25990007857937
MGA	CD4T	IAV	PC2_zscore	0.00917516962964556	0.159076749065965	1.33055411377398
MGA	CD4T	Tcruzi	PC2_zscore	0.00725713714889418	0.193001042857588	1.21573263404328
MAPKBP1	NK	NI	PC2_zscore	0.00329277853431917	0.60465015434812	0.430361930238308
MAPKBP1	NK	LPS	PC2_zscore	0.00340904023815579	0.600761860140404	0.416562026432124
MAPKBP1	NK	IAV	PC2_zscore	0.00127895141626017	0.629161517214999	0.124007743764901
MAPKBP1	NK	Tcruzi	PC2_zscore	0.00335981059159584	0.603771263334078	0.43250556874828
MAPKBP1	CD8T	NI	PC2_zscore	0.00247193476401781	0.626026380850159	0.348628827526709
MAPKBP1	CD8T	LPS	PC2_zscore	0.00213326715951534	0.635197514967059	0.286207877297516
MAPKBP1	CD8T	IAV	PC2_zscore	0.00280591182025384	0.612353996496048	0.372097358962349
MAPKBP1	CD8T	Tcruzi	PC2_zscore	0.00266951295270457	0.619863297176628	0.377801574271044
MAPKBP1	monocyte	NI	PC2_zscore	0.00510964063629176	0.53258528020403	0.510249143510377
MAPKBP1	monocyte	LPS	PC2_zscore	0.00312849737703325	0.59241470182326	0.373042051635715
MAPKBP1	monocyte	IAV	PC2_zscore	0.0061190795567782	0.411633966327925	0.39517429149495
MAPKBP1	monocyte	Tcruzi	PC2_zscore	0.00377567920221553	0.592235432329649	0.481109680454103
MAPKBP1	B	NI	PC2_zscore	0.00241845900378348	0.627461062348246	0.345416926612313
MAPKBP1	B	LPS	PC2_zscore	0.00235117386424403	0.629566314400046	0.335351067967738
MAPKBP1	B	IAV	PC2_zscore	0.00200119748404652	0.640674055732536	0.278403695222578
MAPKBP1	B	Tcruzi	PC2_zscore	0.00258501553918828	0.622370861807877	0.36701977089196
MAPKBP1	CD4T	NI	PC2_zscore	0.00221267951283686	0.634164495915185	0.329870667170826
MAPKBP1	CD4T	LPS	PC2_zscore	0.00398326117221822	0.582533632783083	0.52186350573234
MAPKBP1	CD4T	IAV	PC2_zscore	0.00345399747437057	0.59533206423956	0.481041998787456
MAPKBP1	CD4T	Tcruzi	PC2_zscore	0.00344949861274629	0.594513914345059	0.485463522885297
EHD4	NK	NI	PC2_zscore	0.00365688285165462	0.659750317303624	0.435055761696395
EHD4	NK	LPS	PC2_zscore	0.00379892118759295	0.655205034637427	0.432972971889006
EHD4	NK	IAV	PC2_zscore	0.00453366996926336	0.637074544622522	0.487611167466909
EHD4	NK	Tcruzi	PC2_zscore	0.0042654499587626	0.647896730090543	0.479602441363401
EHD4	CD8T	NI	PC2_zscore	0.00333148140100746	0.666380439469816	0.416864001935257
EHD4	CD8T	LPS	PC2_zscore	0.00346986460567379	0.662700939683364	0.429277240960005
EHD4	CD8T	IAV	PC2_zscore	0.00461605089861562	0.635206442422092	0.487566080752229
EHD4	CD8T	Tcruzi	PC2_zscore	0.00401846881445072	0.649743552871403	0.483070652957186
EHD4	monocyte	NI	PC2_zscore	0.00375460179900621	0.642937389035433	0.442427765210521
EHD4	monocyte	LPS	PC2_zscore	0.00473018297918597	0.628972101948002	0.503582675037014
EHD4	monocyte	IAV	PC2_zscore	0.0226903485906346	0.151706607796801	1.12042663382692
EHD4	monocyte	Tcruzi	PC2_zscore	0.00428940261771029	0.644131187644339	0.503687547170002
EHD4	B	NI	PC2_zscore	0.00349855940950564	0.661110741674898	0.444367480661901
EHD4	B	LPS	PC2_zscore	0.00360013457922074	0.65769243199514	0.460300280054982
EHD4	B	IAV	PC2_zscore	0.00302624916096416	0.673509440680113	0.398327155335663
EHD4	B	Tcruzi	PC2_zscore	0.00348095009726309	0.661532284366592	0.443076852028458
EHD4	CD4T	NI	PC2_zscore	0.00348099049140237	0.661366861106065	0.443866397860141
EHD4	CD4T	LPS	PC2_zscore	0.00337476873674739	0.663868006382804	0.435329869803288
EHD4	CD4T	IAV	PC2_zscore	0.00339071999183661	0.662936825690351	0.441738099514819
EHD4	CD4T	Tcruzi	PC2_zscore	0.00335256155301576	0.665002906551616	0.428249263178252
VPS39	NK	NI	PC2_zscore	-0.00239806836973792	0.689333650528161	-0.30401540292954
VPS39	NK	LPS	PC2_zscore	-0.00121223062460748	0.725123786710078	-0.161083450234884
VPS39	NK	IAV	PC2_zscore	-0.000858457017946568	0.732618390058365	-0.111286340002221
VPS39	NK	Tcruzi	PC2_zscore	0.00251323554439265	0.68764931237146	0.301866993808684
VPS39	CD8T	NI	PC2_zscore	-0.00068892443800936	0.739602033976796	-0.108226788850197
VPS39	CD8T	LPS	PC2_zscore	0.000140699415424388	0.759095350773679	0.0208559927547578
VPS39	CD8T	IAV	PC2_zscore	-0.000684810972787586	0.740448212676954	-0.0963394664320889
VPS39	CD8T	Tcruzi	PC2_zscore	-0.00158358020184789	0.707923432469651	-0.234149100865452
VPS39	monocyte	NI	PC2_zscore	0.004683172258966	0.565120600696515	0.520547718488138
VPS39	monocyte	LPS	PC2_zscore	-0.000185262436022072	0.750531755522144	-0.0294697155374258
VPS39	monocyte	IAV	PC2_zscore	-0.012822535030564	0.278175073236611	-0.909605389754386
VPS39	monocyte	Tcruzi	PC2_zscore	-0.00639643079353265	0.604329038775482	-0.58995595996964
VPS39	B	NI	PC2_zscore	-0.0018000938187858	0.701287246246019	-0.258974853958503
VPS39	B	LPS	PC2_zscore	0.00268562628174678	0.671737092678306	0.356533298965514
VPS39	B	IAV	PC2_zscore	0.00432453396083965	0.636294582526643	0.467115801817319
VPS39	B	Tcruzi	PC2_zscore	-0.00328086723440155	0.660749178564888	-0.40225271789557
VPS39	CD4T	NI	PC2_zscore	0.00153103623502687	0.690327586913046	0.287533390662119
VPS39	CD4T	LPS	PC2_zscore	-0.00215936604202492	0.665457498982289	-0.380409190043579
VPS39	CD4T	IAV	PC2_zscore	-0.000148057430328045	0.758902497944422	-0.0296722174087383
VPS39	CD4T	Tcruzi	PC2_zscore	0.00145351177579374	0.696307991248042	0.26658476266557
TMEM87A	NK	NI	PC2_zscore	-5.56193728119245e-05	0.913736656118936	-0.01527487915844
TMEM87A	NK	LPS	PC2_zscore	0.000390380446406335	0.896108797610811	0.105773028203377
TMEM87A	NK	IAV	PC2_zscore	0.000602497377416038	0.887238504095503	0.152108994983252
TMEM87A	NK	Tcruzi	PC2_zscore	0.000445928649515267	0.895005422525717	0.116975961166413
TMEM87A	CD8T	NI	PC2_zscore	0.000852252711845925	0.877366265185224	0.224765340382849
TMEM87A	CD8T	LPS	PC2_zscore	0.00229759390633285	0.849805605040586	0.328426798807756
TMEM87A	CD8T	IAV	PC2_zscore	0.000512954636815239	0.89130539450098	0.136629451128844
TMEM87A	CD8T	Tcruzi	PC2_zscore	0.000186405043093825	0.904198475627308	0.0574686038545836
TMEM87A	monocyte	NI	PC2_zscore	-0.000132554721281472	0.913536654598285	-0.0405838503901398
TMEM87A	monocyte	LPS	PC2_zscore	0.000748894318992082	0.878057872741889	0.202458764646296
TMEM87A	monocyte	IAV	PC2_zscore	0.0251355079342459	0.0586865644931882	1.8432145656627
TMEM87A	monocyte	Tcruzi	PC2_zscore	-0.000381647758358388	0.907595615978217	-0.108568694191441
TMEM87A	B	NI	PC2_zscore	-0.000798948566741697	0.893312659507675	-0.192007802476905
TMEM87A	B	LPS	PC2_zscore	0.000800447459599839	0.879483298107123	0.213594781317088
TMEM87A	B	IAV	PC2_zscore	0.00150394884055264	0.862130383484189	0.291986507584936
TMEM87A	B	Tcruzi	PC2_zscore	0.00184847467874245	0.857203668214503	0.311723812529739
TMEM87A	CD4T	NI	PC2_zscore	-0.000301743091028447	0.906524218289062	-0.105186539959381
TMEM87A	CD4T	LPS	PC2_zscore	0.000109608736207039	0.907439179162494	0.0436954778205717
TMEM87A	CD4T	IAV	PC2_zscore	-0.000109376296030457	0.916197466777655	-0.041276262163914
TMEM87A	CD4T	Tcruzi	PC2_zscore	-0.000259646259170695	0.909069837801982	-0.0902757894327193
GANC	NK	NI	PC2_zscore	0.0135673220143789	0.17283947778753	1.32428329063202
GANC	NK	LPS	PC2_zscore	0.013686415820693	0.172230622573552	1.31332132839911
GANC	NK	IAV	PC2_zscore	0.0136815345991998	0.170350325684721	1.31166037686237
GANC	NK	Tcruzi	PC2_zscore	0.0133346636459757	0.176734096725397	1.30443826308417
GANC	CD8T	NI	PC2_zscore	0.0139304990856074	0.165171737203906	1.37895516072343
GANC	CD8T	LPS	PC2_zscore	0.0132633129518303	0.173791969578533	1.33935270083844
GANC	CD8T	IAV	PC2_zscore	0.0134607521612723	0.167201644297186	1.33973541823523
GANC	CD8T	Tcruzi	PC2_zscore	0.0116190680553124	0.201705925542	1.20631972454876
GANC	monocyte	NI	PC2_zscore	0.0159604877780322	0.126914331628187	1.38854930996457
GANC	monocyte	LPS	PC2_zscore	0.0157068462114731	0.147583332538219	1.33457549845355
GANC	monocyte	IAV	PC2_zscore	0.0171261067064935	0.0961217947633367	1.35107881095244
GANC	monocyte	Tcruzi	PC2_zscore	0.0130727133243306	0.177551304596706	1.31896401170331
GANC	B	NI	PC2_zscore	0.0126147688154513	0.176460202703365	1.35528885194203
GANC	B	LPS	PC2_zscore	0.0112084918877125	0.206595298047077	1.19371284696091
GANC	B	IAV	PC2_zscore	0.0109632265370174	0.21506213560125	1.14607445616679
GANC	B	Tcruzi	PC2_zscore	0.0111269854598288	0.211681052195413	1.16053757387183
GANC	CD4T	NI	PC2_zscore	0.0114348891429594	0.20085665083738	1.22432182089835
GANC	CD4T	LPS	PC2_zscore	0.0128423355748106	0.171313803526843	1.39145980761029
GANC	CD4T	IAV	PC2_zscore	0.0123373389056334	0.17871084845077	1.3516911698739
GANC	CD4T	Tcruzi	PC2_zscore	0.0125601268615037	0.178371986910339	1.34367583419787
ZNF106	NK	NI	PC2_zscore	-0.00163954426207099	0.772907112564545	-0.36523629486652
ZNF106	NK	LPS	PC2_zscore	-0.00192331857957758	0.76469984243722	-0.387953952292599
ZNF106	NK	IAV	PC2_zscore	-0.00161084508502931	0.77150752532438	-0.346636104397693
ZNF106	NK	Tcruzi	PC2_zscore	-0.00190217782779988	0.76633864766367	-0.386373573237785
ZNF106	CD8T	NI	PC2_zscore	-0.00070071892200399	0.808296715884268	-0.168621429926682
ZNF106	CD8T	LPS	PC2_zscore	-0.00185210426820382	0.76572901388814	-0.395206037596597
ZNF106	CD8T	IAV	PC2_zscore	0.000664306959504601	0.816865107979929	0.0768434645907129
ZNF106	CD8T	Tcruzi	PC2_zscore	-0.00155138523743525	0.773889322143602	-0.371467702284392
ZNF106	monocyte	NI	PC2_zscore	-0.00112611941212674	0.78420972788997	-0.275270488249553
ZNF106	monocyte	LPS	PC2_zscore	-0.00110330433053964	0.783526793954559	-0.24369758219128
ZNF106	monocyte	IAV	PC2_zscore	-0.0231776095090137	0.0979116279283228	-1.37991376106099
ZNF106	monocyte	Tcruzi	PC2_zscore	-0.00127524855972593	0.784464722092028	-0.318473679281433
ZNF106	B	NI	PC2_zscore	-0.00104403642183934	0.793961079989197	-0.270761268260744
ZNF106	B	LPS	PC2_zscore	-0.00218853413868578	0.757028368152541	-0.423612406329911
ZNF106	B	IAV	PC2_zscore	-0.00113749740056353	0.790026247678638	-0.288333582487794
ZNF106	B	Tcruzi	PC2_zscore	-0.00183867824723154	0.764878603242788	-0.404299551186796
ZNF106	CD4T	NI	PC2_zscore	-0.00122657683814857	0.783585963651353	-0.350798045130397
ZNF106	CD4T	LPS	PC2_zscore	-0.00209587018074836	0.754224956666347	-0.449592692602639
ZNF106	CD4T	IAV	PC2_zscore	-0.00210907867480944	0.754310921307473	-0.448029247047053
ZNF106	CD4T	Tcruzi	PC2_zscore	-0.0012320339868551	0.783600736430465	-0.348677939822784
SNAP23	NK	NI	PC2_zscore	0.000499461160191296	0.83609760839144	0.12410298882623
SNAP23	NK	LPS	PC2_zscore	0.000163316588228302	0.846730474423363	0.0400497053053637
SNAP23	NK	IAV	PC2_zscore	-0.00128789160082015	0.816087078855981	-0.20396626849584
SNAP23	NK	Tcruzi	PC2_zscore	-5.15613484284615e-05	0.856462751024748	-0.0130294149708586
SNAP23	CD8T	NI	PC2_zscore	0.000552199987032068	0.83206245680947	0.150146221055919
SNAP23	CD8T	LPS	PC2_zscore	0.000329720570631515	0.841513324896795	0.0881480167106314
SNAP23	CD8T	IAV	PC2_zscore	0.00125576428085797	0.810100147159009	0.210792479838387
SNAP23	CD8T	Tcruzi	PC2_zscore	0.000411804965090656	0.837922593743974	0.11455624015491
SNAP23	monocyte	NI	PC2_zscore	-0.00923863077141372	0.512523316723633	-0.676806012867208
SNAP23	monocyte	LPS	PC2_zscore	-0.00166801461168646	0.787999480407417	-0.267164387634787
SNAP23	monocyte	IAV	PC2_zscore	-0.00363262941411174	0.637860598745917	-0.377998686993987
SNAP23	monocyte	Tcruzi	PC2_zscore	0.000655175771865799	0.828812929083558	0.168989460812338
SNAP23	B	NI	PC2_zscore	-0.000846327951100392	0.833437907701756	-0.196446914259061
SNAP23	B	LPS	PC2_zscore	0.000296310558638214	0.841814684018685	0.0897908327718089
SNAP23	B	IAV	PC2_zscore	-0.000521310576095495	0.845201290640603	-0.133936112914497
SNAP23	B	Tcruzi	PC2_zscore	-0.000739878028755715	0.8374829390809	-0.17659113972026
SNAP23	CD4T	NI	PC2_zscore	-1.80607873462726e-05	0.857388195116918	-0.0061027043361131
SNAP23	CD4T	LPS	PC2_zscore	0.0009890694443565	0.811104578143683	0.255145905244891
SNAP23	CD4T	IAV	PC2_zscore	0.000524077664812922	0.82966827375401	0.162228610777236
SNAP23	CD4T	Tcruzi	PC2_zscore	0.00064063240667703	0.824514879009065	0.190063867930588
LRRC57	NK	NI	PC2_zscore	0.000846173402351406	0.784349819930661	0.142103017911019
LRRC57	NK	LPS	PC2_zscore	0.00121515495443214	0.773608032504094	0.175650405435155
LRRC57	NK	IAV	PC2_zscore	0.00145514325438464	0.761145448458366	0.192897819961679
LRRC57	NK	Tcruzi	PC2_zscore	0.000324680517308358	0.799084431784246	0.0544361126401582
LRRC57	CD8T	NI	PC2_zscore	0.000971393062335172	0.780034478644484	0.168709825783422
LRRC57	CD8T	LPS	PC2_zscore	0.00109039371159701	0.776871257459605	0.180190702804305
LRRC57	CD8T	IAV	PC2_zscore	0.00106916464806318	0.775320954077964	0.162252975654062
LRRC57	CD8T	Tcruzi	PC2_zscore	0.000633719451764486	0.790105160880652	0.113468679068139
LRRC57	monocyte	NI	PC2_zscore	0.00101905804135306	0.760836984320113	0.168843019680138
LRRC57	monocyte	LPS	PC2_zscore	0.00139172213496857	0.753143065432467	0.212863039375008
LRRC57	monocyte	IAV	PC2_zscore	-0.0133114696294251	0.362786375261948	-0.683890368624138
LRRC57	monocyte	Tcruzi	PC2_zscore	0.000560440438216283	0.792129236949619	0.104389282945824
LRRC57	B	NI	PC2_zscore	0.000711751380097945	0.787404173525598	0.129269303561398
LRRC57	B	LPS	PC2_zscore	-0.000264910592968868	0.817753941451272	-0.0448047017186849
LRRC57	B	IAV	PC2_zscore	0.00065001206947291	0.789415983800996	0.117840308134608
LRRC57	B	Tcruzi	PC2_zscore	0.000235317313841829	0.802466423902585	0.0422681476712002
LRRC57	CD4T	NI	PC2_zscore	0.00135296099378242	0.76585845508236	0.237711709547461
LRRC57	CD4T	LPS	PC2_zscore	-0.000117167749770855	0.815319826467787	-0.0214685394441297
LRRC57	CD4T	IAV	PC2_zscore	0.00110210269814377	0.773977779275065	0.199967990577376
LRRC57	CD4T	Tcruzi	PC2_zscore	-0.000351287283395918	0.820200070989326	-0.0610904422837336
HAUS2	NK	NI	PC2_zscore	0.00303791732453925	0.567378152399733	0.489588711959071
HAUS2	NK	LPS	PC2_zscore	0.00360414865654919	0.550667374789819	0.509783446588007
HAUS2	NK	IAV	PC2_zscore	0.00317425277434529	0.552567541458719	0.443400700229388
HAUS2	NK	Tcruzi	PC2_zscore	0.00296525813430501	0.569866747659726	0.476723113027434
HAUS2	CD8T	NI	PC2_zscore	0.00305447261729466	0.565581756067029	0.513243004304267
HAUS2	CD8T	LPS	PC2_zscore	0.00267375631614182	0.577552792735467	0.43865535231866
HAUS2	CD8T	IAV	PC2_zscore	0.00401835284645057	0.538997882628964	0.492409396238465
HAUS2	CD8T	Tcruzi	PC2_zscore	0.00306114139015377	0.565438954052975	0.513720423283235
HAUS2	monocyte	NI	PC2_zscore	0.00250821769383601	0.559030843638982	0.371693012083987
HAUS2	monocyte	LPS	PC2_zscore	0.00501736542377179	0.487249782770424	0.600659843348547
HAUS2	monocyte	IAV	PC2_zscore	0.00185826195745037	0.462312511317008	0.16156810721296
HAUS2	monocyte	Tcruzi	PC2_zscore	0.00344106712111432	0.553947393306063	0.558927126231921
HAUS2	B	NI	PC2_zscore	0.00222165222942716	0.594355627134326	0.363537772601522
HAUS2	B	LPS	PC2_zscore	0.00377030198967283	0.546640112254703	0.574307587537342
HAUS2	B	IAV	PC2_zscore	0.00237094394232323	0.589000384833657	0.393608797893099
HAUS2	B	Tcruzi	PC2_zscore	0.00265327464016254	0.578968621207788	0.450615653230194
HAUS2	CD4T	NI	PC2_zscore	0.00308126403114953	0.561239763972874	0.548590154236287
HAUS2	CD4T	LPS	PC2_zscore	0.00248597261447763	0.58531456065978	0.443279461048668
HAUS2	CD4T	IAV	PC2_zscore	0.00344636721966831	0.550240623879744	0.583603002964036
HAUS2	CD4T	Tcruzi	PC2_zscore	0.00301471554559073	0.564074169228957	0.535932508516348
STARD9	NK	NI	PC2_zscore	0.00300141891568362	0.693535024054211	0.344244690215641
STARD9	NK	LPS	PC2_zscore	0.00285561910532936	0.695883592307987	0.313467448500188
STARD9	NK	IAV	PC2_zscore	0.000862515364374404	0.725817788546339	0.0780917953284658
STARD9	NK	Tcruzi	PC2_zscore	0.00137038366883719	0.72887611982455	0.140757068073508
STARD9	CD8T	NI	PC2_zscore	0.00319105683680444	0.687455745940585	0.379528501614744
STARD9	CD8T	LPS	PC2_zscore	0.00207408352349359	0.714507605086269	0.236172274153242
STARD9	CD8T	IAV	PC2_zscore	0.00453365250527603	0.660823655592902	0.415187574741822
STARD9	CD8T	Tcruzi	PC2_zscore	0.00210820513181472	0.714778835192195	0.250069654502662
STARD9	monocyte	NI	PC2_zscore	0.00937001955431688	0.57113827144068	0.473990232551856
STARD9	monocyte	LPS	PC2_zscore	0.00341051668681093	0.675959718763643	0.321566275066997
STARD9	monocyte	IAV	PC2_zscore	-0.0145747210673956	0.512610416039998	-0.459209502263532
STARD9	monocyte	Tcruzi	PC2_zscore	0.00411847951099865	0.67414592692215	0.406959619843749
STARD9	B	NI	PC2_zscore	0.00304815095552978	0.691906348283363	0.360153744189979
STARD9	B	LPS	PC2_zscore	0.00307333440740716	0.691326889516396	0.360635005780399
STARD9	B	IAV	PC2_zscore	0.00283347275767999	0.697652165822619	0.330630749942275
STARD9	B	Tcruzi	PC2_zscore	0.00343458890545078	0.683847058658003	0.386516803686315
STARD9	CD4T	NI	PC2_zscore	0.0031152393942359	0.689206575609524	0.374653493253595
STARD9	CD4T	LPS	PC2_zscore	0.00280915889450121	0.697295631550323	0.336533096819022
STARD9	CD4T	IAV	PC2_zscore	0.0024798804704012	0.705878377450113	0.296124514456566
STARD9	CD4T	Tcruzi	PC2_zscore	0.00329212202687096	0.68573697854113	0.384413034059398
CDAN1	NK	NI	PC2_zscore	0.0015865654496671	0.73891819365538	0.2061765997625
CDAN1	NK	LPS	PC2_zscore	0.000507573222796415	0.761736590517292	0.0644050536561836
CDAN1	NK	IAV	PC2_zscore	0.00168904219811046	0.729017835203201	0.192825242442814
CDAN1	NK	Tcruzi	PC2_zscore	0.000665609961273324	0.76146887483605	0.0906526953135067
CDAN1	CD8T	NI	PC2_zscore	0.00120288878734139	0.746992952595274	0.171938588262121
CDAN1	CD8T	LPS	PC2_zscore	-8.27579045906844e-05	0.779659475347211	-0.0109317818780543
CDAN1	CD8T	IAV	PC2_zscore	0.00153012151784678	0.736654764508783	0.19275437530128
CDAN1	CD8T	Tcruzi	PC2_zscore	0.00105430501355344	0.750907843415812	0.152758625062129
CDAN1	monocyte	NI	PC2_zscore	1.79382419450146e-05	0.752404421855685	0.0020567732906692
CDAN1	monocyte	LPS	PC2_zscore	-0.00805584215694028	0.624122639291889	-0.404895170692669
CDAN1	monocyte	IAV	PC2_zscore	0.00486996956030099	0.547282516380714	0.271789436198513
CDAN1	monocyte	Tcruzi	PC2_zscore	-1.4038965318273e-05	0.779264520394298	-0.0019133211565666
CDAN1	B	NI	PC2_zscore	0.000176420477546753	0.775613070354548	0.0253912519715959
CDAN1	B	LPS	PC2_zscore	0.000630562443791486	0.762767951266485	0.0935279065455833
CDAN1	B	IAV	PC2_zscore	0.00138464109582106	0.74179505588881	0.197740219540824
CDAN1	B	Tcruzi	PC2_zscore	0.00101513920612592	0.751867568949823	0.1490630934211
CDAN1	CD4T	NI	PC2_zscore	0.000644187151010366	0.762746304594287	0.101728636533718
CDAN1	CD4T	LPS	PC2_zscore	0.00139926756365121	0.739037544354398	0.21255685634578
CDAN1	CD4T	IAV	PC2_zscore	0.000903600474829197	0.754506826018498	0.139494650816652
CDAN1	CD4T	Tcruzi	PC2_zscore	0.00147384017219535	0.736944551140958	0.222246741923425
TTBK2	NK	NI	PC2_zscore	0.00563193426091604	0.382233607312262	0.73596363627351
TTBK2	NK	LPS	PC2_zscore	0.00615023733271037	0.366114098711541	0.801335264888313
TTBK2	NK	IAV	PC2_zscore	0.00685698392665402	0.344632648364894	0.859985003534979
TTBK2	NK	Tcruzi	PC2_zscore	0.00472806156293475	0.407804552831329	0.539332168585739
TTBK2	CD8T	NI	PC2_zscore	0.00614861524398768	0.363614548290106	0.86508362713745
TTBK2	CD8T	LPS	PC2_zscore	0.00764222043322838	0.331990186695388	0.935947442064062
TTBK2	CD8T	IAV	PC2_zscore	0.00628467529317364	0.359592466691037	0.849554406397161
TTBK2	CD8T	Tcruzi	PC2_zscore	0.00678554539521751	0.346460722414085	0.928331388030837
TTBK2	monocyte	NI	PC2_zscore	0.00721800958046244	0.323296031860541	0.884138887573372
TTBK2	monocyte	LPS	PC2_zscore	0.00276095757407691	0.396602512049561	0.202910485558211
TTBK2	monocyte	IAV	PC2_zscore	0.00667763653704996	0.280971264095859	0.560567871201644
TTBK2	monocyte	Tcruzi	PC2_zscore	0.00589036220223917	0.374334005375019	0.786521842940818
TTBK2	B	NI	PC2_zscore	0.0053520444784136	0.391603864493886	0.717743687055176
TTBK2	B	LPS	PC2_zscore	0.00562468973986879	0.381720043998009	0.772336371409058
TTBK2	B	IAV	PC2_zscore	0.00633961103821323	0.35896176996139	0.876804671986836
TTBK2	B	Tcruzi	PC2_zscore	0.00669879469926106	0.349739459389807	0.908967471824223
TTBK2	CD4T	NI	PC2_zscore	0.00596747088876175	0.36420358291731	0.890309465910066
TTBK2	CD4T	LPS	PC2_zscore	0.00660356986764793	0.341133241926361	0.987177916013162
TTBK2	CD4T	IAV	PC2_zscore	0.0076227850301145	0.326309427758787	1.00745335614606
TTBK2	CD4T	Tcruzi	PC2_zscore	0.00587936652789272	0.368536446180172	0.868562424496875
UBR1	NK	NI	PC2_zscore	0.00279030588166753	0.676849976343739	0.490247690020866
UBR1	NK	LPS	PC2_zscore	0.00360933565889834	0.65689828567323	0.544305442805794
UBR1	NK	IAV	PC2_zscore	0.00229430773371003	0.69149878972369	0.405956800607153
UBR1	NK	Tcruzi	PC2_zscore	0.00137454505179886	0.726074123166788	0.230241260965008
UBR1	CD8T	NI	PC2_zscore	0.00249403462159149	0.682822546478804	0.485420199812193
UBR1	CD8T	LPS	PC2_zscore	0.00192583678014226	0.706632698026567	0.366576832762484
UBR1	CD8T	IAV	PC2_zscore	0.00318731278606269	0.664228642496566	0.530785769283471
UBR1	CD8T	Tcruzi	PC2_zscore	0.00370017514585936	0.652290447922689	0.570387701606326
UBR1	monocyte	NI	PC2_zscore	0.000179756698057089	0.738755934185283	0.0224196654991357
UBR1	monocyte	LPS	PC2_zscore	0.00356924481901513	0.653785978140668	0.550519342155366
UBR1	monocyte	IAV	PC2_zscore	0.0249678671513671	0.0675171362241515	1.45229294508142
UBR1	monocyte	Tcruzi	PC2_zscore	0.00248896470990963	0.685338513317019	0.46356434147359
UBR1	B	NI	PC2_zscore	0.00218728009550296	0.695630330377704	0.427432190945862
UBR1	B	LPS	PC2_zscore	0.00361962013240983	0.653302488150877	0.569202793541681
UBR1	B	IAV	PC2_zscore	0.00212810181053939	0.698458433807734	0.410906701113238
UBR1	B	Tcruzi	PC2_zscore	0.00171908242772152	0.71532799255377	0.323146202800293
UBR1	CD4T	NI	PC2_zscore	0.002636325546103	0.670207362998369	0.550408786574624
UBR1	CD4T	LPS	PC2_zscore	0.00361483468211567	0.646994934154977	0.609647827055524
UBR1	CD4T	IAV	PC2_zscore	0.00286351967668874	0.662057058070275	0.57557466948708
UBR1	CD4T	Tcruzi	PC2_zscore	0.00318702076255114	0.654597580471802	0.592381190183583
TMEM62	NK	NI	PC2_zscore	-0.00052519341357149	0.756527393132797	-0.0852561859689138
TMEM62	NK	LPS	PC2_zscore	-0.000240029198376075	0.760706833426926	-0.0363990352828544
TMEM62	NK	IAV	PC2_zscore	-0.000549436779615041	0.746092834337849	-0.0816811110073142
TMEM62	NK	Tcruzi	PC2_zscore	-0.000775384903600771	0.749608401902846	-0.124352809032899
TMEM62	CD8T	NI	PC2_zscore	-0.00083849799368088	0.746969314445993	-0.142737413402001
TMEM62	CD8T	LPS	PC2_zscore	-0.000123019143185507	0.768104213793219	-0.0199884808832974
TMEM62	CD8T	IAV	PC2_zscore	-4.03175426094542e-05	0.764891476808843	-0.00611741977001902
TMEM62	CD8T	Tcruzi	PC2_zscore	-6.9532185681811e-06	0.773015394449838	-0.00114454642625328
TMEM62	monocyte	NI	PC2_zscore	0.000815231071840154	0.744023761212872	0.0827789253008029
TMEM62	monocyte	LPS	PC2_zscore	-0.000994101304418629	0.722775979614685	-0.120979677335889
TMEM62	monocyte	IAV	PC2_zscore	0.00535541187164823	0.529317802723246	0.312446306882047
TMEM62	monocyte	Tcruzi	PC2_zscore	-0.000713246493343955	0.751247580290732	-0.116978496644492
TMEM62	B	NI	PC2_zscore	-0.00131686356760731	0.729400829861432	-0.229031114979561
TMEM62	B	LPS	PC2_zscore	-0.000792659860577416	0.747062080669637	-0.14730040361933
TMEM62	B	IAV	PC2_zscore	5.06748970037482e-05	0.777532310559018	0.00883009840828862
TMEM62	B	Tcruzi	PC2_zscore	-0.00138373907509188	0.728298173439112	-0.234027491758436
TMEM62	CD4T	NI	PC2_zscore	-0.000716154942169715	0.750664989096889	-0.125125578408186
TMEM62	CD4T	LPS	PC2_zscore	-0.00136027105916052	0.730323716761687	-0.225143825581698
TMEM62	CD4T	IAV	PC2_zscore	-0.000905716598660635	0.744042180772573	-0.159953018331954
TMEM62	CD4T	Tcruzi	PC2_zscore	0.000152902480653189	0.777924982874234	0.0246900651259882
CCNDBP1	NK	NI	PC2_zscore	-0.00276798369055619	0.547808650363607	-0.656996617937675
CCNDBP1	NK	LPS	PC2_zscore	-0.00289062049621906	0.541821814485085	-0.683543648133816
CCNDBP1	NK	IAV	PC2_zscore	-0.00281999249459911	0.538847412067135	-0.622640217883299
CCNDBP1	NK	Tcruzi	PC2_zscore	-0.00286804901830761	0.544250066710452	-0.69235640142106
CCNDBP1	CD8T	NI	PC2_zscore	-0.00302762276383623	0.539990684799773	-0.695697797951287
CCNDBP1	CD8T	LPS	PC2_zscore	-0.00298916003576545	0.539955740435883	-0.69970707568636
CCNDBP1	CD8T	IAV	PC2_zscore	-0.00299143393940279	0.537739024980133	-0.679399978901826
CCNDBP1	CD8T	Tcruzi	PC2_zscore	-0.00283828456776469	0.545244524351235	-0.693255069602179
CCNDBP1	monocyte	NI	PC2_zscore	-0.0027474564746909	0.533387550250096	-0.586522691187052
CCNDBP1	monocyte	LPS	PC2_zscore	-0.00322511876014982	0.518543382903347	-0.680849585452894
CCNDBP1	monocyte	IAV	PC2_zscore	-0.0101512792995268	0.186864511306778	-0.874408481943357
CCNDBP1	monocyte	Tcruzi	PC2_zscore	-0.00289257038404019	0.543299183261216	-0.698839409560877
CCNDBP1	B	NI	PC2_zscore	-0.00291695697818621	0.54213630314639	-0.705952723087348
CCNDBP1	B	LPS	PC2_zscore	-0.00288372941776051	0.543288198391987	-0.703052387781941
CCNDBP1	B	IAV	PC2_zscore	-0.00287051696152633	0.543976003828	-0.698131082566228
CCNDBP1	B	Tcruzi	PC2_zscore	-0.00283144348282622	0.545595344292315	-0.689750525171785
CCNDBP1	CD4T	NI	PC2_zscore	-0.00285608038090662	0.544013858044606	-0.704612694289527
CCNDBP1	CD4T	LPS	PC2_zscore	-0.00288899550405412	0.542489323033447	-0.710418571471875
CCNDBP1	CD4T	IAV	PC2_zscore	-0.0029172989325197	0.541622825439679	-0.71137698288448
CCNDBP1	CD4T	Tcruzi	PC2_zscore	-0.00280916443075176	0.54659695433519	-0.689870026982392
ZSCAN29	NK	NI	PC2_zscore	0.00171514555715978	0.666614408512136	0.239353618417723
ZSCAN29	NK	LPS	PC2_zscore	0.00165897430266338	0.664121487322998	0.214113833203476
ZSCAN29	NK	IAV	PC2_zscore	0.00183783549275804	0.65191817869442	0.226105544614923
ZSCAN29	NK	Tcruzi	PC2_zscore	0.00189597372091015	0.661952309748879	0.261792622595393
ZSCAN29	CD8T	NI	PC2_zscore	0.00197331600827804	0.658846013519951	0.28438662625445
ZSCAN29	CD8T	LPS	PC2_zscore	0.00212270567738517	0.654589887956174	0.296104140866221
ZSCAN29	CD8T	IAV	PC2_zscore	0.00208986375176555	0.651810479596644	0.277369845595597
ZSCAN29	CD8T	Tcruzi	PC2_zscore	0.0014712491471454	0.673976998107325	0.213451206525386
ZSCAN29	monocyte	NI	PC2_zscore	0.00410781078560761	0.573145388693161	0.417054232988659
ZSCAN29	monocyte	LPS	PC2_zscore	0.00150926431536832	0.653161659833087	0.190265695749973
ZSCAN29	monocyte	IAV	PC2_zscore	0.00334485834980806	0.483330180917236	0.22786790032257
ZSCAN29	monocyte	Tcruzi	PC2_zscore	0.00133029107554631	0.678551600986087	0.191975490928405
ZSCAN29	B	NI	PC2_zscore	0.00195343680166188	0.658653019576423	0.289384058441241
ZSCAN29	B	LPS	PC2_zscore	0.0012272493225986	0.681919623834077	0.179820694996335
ZSCAN29	B	IAV	PC2_zscore	0.00215558451732617	0.652667580233448	0.314459982704119
ZSCAN29	B	Tcruzi	PC2_zscore	0.00161999315513291	0.669297169387477	0.239689617832637
ZSCAN29	CD4T	NI	PC2_zscore	0.00125709038895602	0.681527208826191	0.189796908671146
ZSCAN29	CD4T	LPS	PC2_zscore	0.00215846246950565	0.651522005841732	0.322909090478496
ZSCAN29	CD4T	IAV	PC2_zscore	0.00357090002558532	0.618154167677316	0.439076282155379
ZSCAN29	CD4T	Tcruzi	PC2_zscore	0.00153042875827221	0.672183838849732	0.231669797578761
TUBGCP4	NK	NI	PC2_zscore	0.00364781552788103	0.639876475395782	0.45804984147874
TUBGCP4	NK	LPS	PC2_zscore	0.00299773433166097	0.653268499613318	0.372108803812454
TUBGCP4	NK	IAV	PC2_zscore	0.0031916560513007	0.644019587523466	0.383257317406302
TUBGCP4	NK	Tcruzi	PC2_zscore	0.00351381327611692	0.643476346010469	0.443721071914933
TUBGCP4	CD8T	NI	PC2_zscore	0.00372808769780685	0.636074146335198	0.47943783934469
TUBGCP4	CD8T	LPS	PC2_zscore	0.00302304757118673	0.653962687856894	0.40300679607122
TUBGCP4	CD8T	IAV	PC2_zscore	0.00281248601169288	0.656181244064653	0.370619637603634
TUBGCP4	CD8T	Tcruzi	PC2_zscore	0.00253146925468528	0.667744871127428	0.348554976381567
TUBGCP4	monocyte	NI	PC2_zscore	0.00294693118129964	0.637686387666922	0.347239400918912
TUBGCP4	monocyte	LPS	PC2_zscore	0.00549469477141389	0.586867503490093	0.490530378927485
TUBGCP4	monocyte	IAV	PC2_zscore	-0.0104918797124657	0.526352633019234	-0.393813203886541
TUBGCP4	monocyte	Tcruzi	PC2_zscore	0.00341700877992136	0.64418244724924	0.448607010322569
TUBGCP4	B	NI	PC2_zscore	0.00240765432949782	0.671441729864265	0.337217126155298
TUBGCP4	B	LPS	PC2_zscore	0.00191298269455984	0.686757233593019	0.257063937671582
TUBGCP4	B	IAV	PC2_zscore	0.0035909656116197	0.638051866463379	0.474237005569136
TUBGCP4	B	Tcruzi	PC2_zscore	0.00302225311625957	0.652801032611209	0.420749401658554
TUBGCP4	CD4T	NI	PC2_zscore	0.00341676606916794	0.639177147417313	0.481134892570853
TUBGCP4	CD4T	LPS	PC2_zscore	0.00268336065900601	0.66219748326425	0.391221231684417
TUBGCP4	CD4T	IAV	PC2_zscore	0.00373819100355348	0.632452292832028	0.500187019956304
TUBGCP4	CD4T	Tcruzi	PC2_zscore	0.00368509999459075	0.633127433951135	0.499141016496053
TP53BP1	NK	NI	PC2_zscore	0.000271658636952237	0.793343194383748	0.0549495087524327
TP53BP1	NK	LPS	PC2_zscore	-0.00177291156706784	0.782075232006748	-0.175995551920599
TP53BP1	NK	IAV	PC2_zscore	0.000807179080475823	0.767477976957236	0.121459179414928
TP53BP1	NK	Tcruzi	PC2_zscore	-7.19962854857866e-06	0.80185275907486	-0.00141165018769176
TP53BP1	CD8T	NI	PC2_zscore	8.53607751395057e-05	0.800142486411678	0.0183596441988796
TP53BP1	CD8T	LPS	PC2_zscore	-0.000349244319525443	0.81170879061955	-0.0660275476128647
TP53BP1	CD8T	IAV	PC2_zscore	0.00024540311474078	0.790062090829773	0.0466683284283634
TP53BP1	CD8T	Tcruzi	PC2_zscore	-0.000430027400882961	0.809683144588553	-0.0829618035234632
TP53BP1	monocyte	NI	PC2_zscore	0.000995761686896761	0.744973872541258	0.138593516123604
TP53BP1	monocyte	LPS	PC2_zscore	-0.000762028599278636	0.781109383438746	-0.106966556455693
TP53BP1	monocyte	IAV	PC2_zscore	0.00399294166721756	0.533710812148889	0.239747379480276
TP53BP1	monocyte	Tcruzi	PC2_zscore	0.000618946685861015	0.782339182460457	0.126970657305958
TP53BP1	B	NI	PC2_zscore	0.000804938612201514	0.773801348887525	0.174099536069495
TP53BP1	B	LPS	PC2_zscore	0.000292881346740849	0.79288310139586	0.0674916661714905
TP53BP1	B	IAV	PC2_zscore	0.000136190509727361	0.798776437272023	0.0304244748493072
TP53BP1	B	Tcruzi	PC2_zscore	6.92886718694561e-05	0.801377441377436	0.0154751467967305
TP53BP1	CD4T	NI	PC2_zscore	0.00119413668436598	0.759924086297716	0.239958666767489
TP53BP1	CD4T	LPS	PC2_zscore	0.00021079648176017	0.796436421863843	0.0507612361935067
TP53BP1	CD4T	IAV	PC2_zscore	0.000485812384672196	0.784830986931374	0.114469796313289
TP53BP1	CD4T	Tcruzi	PC2_zscore	-4.22974896083993e-05	0.80681413809806	-0.00975371092305065
PPIP5K1	NK	NI	PC2_zscore	-0.00512600223441362	0.555712242021421	-0.441681040688883
PPIP5K1	NK	LPS	PC2_zscore	-0.00413118760192282	0.574353950574302	-0.355490917542066
PPIP5K1	NK	IAV	PC2_zscore	-0.0041294802720508	0.568965140844801	-0.35022172852759
PPIP5K1	NK	Tcruzi	PC2_zscore	-0.00599291649829118	0.542720875819198	-0.479444609506137
PPIP5K1	CD8T	NI	PC2_zscore	-0.0034681438456024	0.586117466319485	-0.340131296421379
PPIP5K1	CD8T	LPS	PC2_zscore	-0.0024978923241636	0.609165066032567	-0.237525346702914
PPIP5K1	CD8T	IAV	PC2_zscore	-0.00311312701076092	0.591096391314777	-0.300357873157951
PPIP5K1	CD8T	Tcruzi	PC2_zscore	-0.00511159791839105	0.550743582602365	-0.465801685267153
PPIP5K1	monocyte	NI	PC2_zscore	-0.00356349637764436	0.564243477539314	-0.310106181077006
PPIP5K1	monocyte	LPS	PC2_zscore	-0.0101956560298184	0.450363584572402	-0.609091362875053
PPIP5K1	monocyte	IAV	PC2_zscore	-0.00790057671351839	0.401924074748803	-0.409037736269751
PPIP5K1	monocyte	Tcruzi	PC2_zscore	-0.00024500659447527	0.662630554953693	-0.021738588856178
PPIP5K1	B	NI	PC2_zscore	-0.000508119823582318	0.66067085589392	-0.0491942848390539
PPIP5K1	B	LPS	PC2_zscore	-0.00118444744919384	0.643338669873722	-0.11971955771602
PPIP5K1	B	IAV	PC2_zscore	-0.00466819269054769	0.557137583989181	-0.446082160917743
PPIP5K1	B	Tcruzi	PC2_zscore	-0.00472733457830012	0.555414421293792	-0.452838040268235
PPIP5K1	CD4T	NI	PC2_zscore	-0.0028386973534559	0.598791009093756	-0.308725265845934
PPIP5K1	CD4T	LPS	PC2_zscore	-0.00691603446192288	0.513929744630861	-0.580891138352309
PPIP5K1	CD4T	IAV	PC2_zscore	-0.0049161117734212	0.548802094760547	-0.481780593148125
PPIP5K1	CD4T	Tcruzi	PC2_zscore	-0.00373231311703529	0.576508356077402	-0.387982219827353
CATSPER2	NK	NI	PC2_zscore	0.00190278704706531	0.673842134364708	0.199643297929721
CATSPER2	NK	LPS	PC2_zscore	0.00257416134271248	0.657974984211881	0.250615318934065
CATSPER2	NK	IAV	PC2_zscore	0.00180649219896812	0.667068065914086	0.17372154730363
CATSPER2	NK	Tcruzi	PC2_zscore	0.00238576449366015	0.663659391249668	0.244708163196033
CATSPER2	CD8T	NI	PC2_zscore	0.00332493482320761	0.640436950521447	0.342208591889162
CATSPER2	CD8T	LPS	PC2_zscore	0.00127697815058884	0.687901499941373	0.135273850016631
CATSPER2	CD8T	IAV	PC2_zscore	0.00354723495366928	0.633118250242634	0.331197114761333
CATSPER2	CD8T	Tcruzi	PC2_zscore	0.00178454680783997	0.67604188620648	0.198288391911804
CATSPER2	monocyte	NI	PC2_zscore	0.00408606800465075	0.605678157473415	0.302684779004337
CATSPER2	monocyte	LPS	PC2_zscore	0.002276015512236	0.647682243965022	0.195328547659426
CATSPER2	monocyte	IAV	PC2_zscore	0.00381510428920181	0.490175921626829	0.172535191267611
CATSPER2	monocyte	Tcruzi	PC2_zscore	0.00186941627420819	0.674899177305903	0.196625331131754
CATSPER2	B	NI	PC2_zscore	0.00226251959950238	0.663240695562263	0.256728737075626
CATSPER2	B	LPS	PC2_zscore	0.00197342575363401	0.670569556916704	0.226307744760934
CATSPER2	B	IAV	PC2_zscore	0.000590645939751044	0.706711809327279	0.0644170532520102
CATSPER2	B	Tcruzi	PC2_zscore	0.00182632809846836	0.674792793535391	0.207534980279843
CATSPER2	CD4T	NI	PC2_zscore	0.0035631967030179	0.630313127789642	0.37963993992812
CATSPER2	CD4T	LPS	PC2_zscore	0.00280978799339975	0.649106700948214	0.313151899280369
CATSPER2	CD4T	IAV	PC2_zscore	0.00239576353785195	0.659356267927078	0.273330875820883
CATSPER2	CD4T	Tcruzi	PC2_zscore	-0.000393243296226213	0.732029781300762	-0.0400676020252547
PDIA3	NK	NI	PC2_zscore	-0.00943275436279991	0.111532667092336	-1.88714771823374
PDIA3	NK	LPS	PC2_zscore	-0.00942323399643198	0.111527664218581	-1.88481839105522
PDIA3	NK	IAV	PC2_zscore	-0.00936842458739348	0.112541580782476	-1.84777917153046
PDIA3	NK	Tcruzi	PC2_zscore	-0.00952293763143475	0.110304674724552	-1.86783162742677
PDIA3	CD8T	NI	PC2_zscore	-0.00941387340762912	0.111489117961201	-1.89681964445153
PDIA3	CD8T	LPS	PC2_zscore	-0.00938843957237763	0.112431645224465	-1.88408776977016
PDIA3	CD8T	IAV	PC2_zscore	-0.00932679002901744	0.114760714912335	-1.83491552285123
PDIA3	CD8T	Tcruzi	PC2_zscore	-0.00945529613538768	0.110666732601902	-1.90061498804927
PDIA3	monocyte	NI	PC2_zscore	-0.00939631445550174	0.110093487727292	-1.83089662284977
PDIA3	monocyte	LPS	PC2_zscore	-0.00956958482576782	0.105494099375954	-1.86582868558619
PDIA3	monocyte	IAV	PC2_zscore	-0.00719206197717543	0.108973346625339	-0.616892314583868
PDIA3	monocyte	Tcruzi	PC2_zscore	-0.00936566345426858	0.113690281932274	-1.859264900531
PDIA3	B	NI	PC2_zscore	-0.00944164080442637	0.111171682316226	-1.893197732573
PDIA3	B	LPS	PC2_zscore	-0.00942704937600618	0.111451442346688	-1.89277771078724
PDIA3	B	IAV	PC2_zscore	-0.00944918433014818	0.111075794288302	-1.89200810977538
PDIA3	B	Tcruzi	PC2_zscore	-0.00944782112576504	0.111083424440997	-1.89248965909623
PDIA3	CD4T	NI	PC2_zscore	-0.00944096703864199	0.110637632829661	-1.90632394151009
PDIA3	CD4T	LPS	PC2_zscore	-0.00938406195202522	0.112171050172846	-1.89141009263289
PDIA3	CD4T	IAV	PC2_zscore	-0.00938686742343411	0.112103666059299	-1.89202174920603
PDIA3	CD4T	Tcruzi	PC2_zscore	-0.00944863503175968	0.110566539359699	-1.90565949079244
SERF2	NK	NI	PC2_zscore	0.0023768003904987	0.396625243381194	0.9495635887745
SERF2	NK	LPS	PC2_zscore	0.00238543983663096	0.394915464210674	0.946723083978108
SERF2	NK	IAV	PC2_zscore	0.00232595026996291	0.393361992821672	0.859661546712717
SERF2	NK	Tcruzi	PC2_zscore	0.00238038012396422	0.396519838982906	0.951651526570058
SERF2	CD8T	NI	PC2_zscore	0.00237850153898855	0.396656612661496	0.952428969827929
SERF2	CD8T	LPS	PC2_zscore	0.00237742943407319	0.396448805703133	0.950000581401066
SERF2	CD8T	IAV	PC2_zscore	0.00236923298194681	0.395330641314561	0.928796193567706
SERF2	CD8T	Tcruzi	PC2_zscore	0.00237802716820552	0.396690978885265	0.952078392533195
SERF2	monocyte	NI	PC2_zscore	0.00229714677722992	0.382983451021364	0.743747242697105
SERF2	monocyte	LPS	PC2_zscore	0.00252175185417604	0.375477510381608	0.862981790616513
SERF2	monocyte	IAV	PC2_zscore	0.00407293663063374	0.210179452041904	0.77175616676688
SERF2	monocyte	Tcruzi	PC2_zscore	0.00237949937949123	0.396633611643355	0.951696160566736
SERF2	B	NI	PC2_zscore	0.00237893937760278	0.396639370110649	0.952347461785094
SERF2	B	LPS	PC2_zscore	0.00237911788315863	0.39663502201528	0.952253209731688
SERF2	B	IAV	PC2_zscore	0.00237875447969118	0.396647262597596	0.952364088012695
SERF2	B	Tcruzi	PC2_zscore	0.00237910575738116	0.396636147568153	0.952233637081776
SERF2	CD4T	NI	PC2_zscore	0.00237848645291656	0.396653598715021	0.952491561106412
SERF2	CD4T	LPS	PC2_zscore	0.00237856564498093	0.396647829153299	0.952514791118817
SERF2	CD4T	IAV	PC2_zscore	0.0023784705621802	0.396654907380525	0.952484981620477
SERF2	CD4T	Tcruzi	PC2_zscore	0.00237833296299618	0.396666996702083	0.952411824117377
HYPK	NK	NI	PC2_zscore	0.000988212677760001	0.763277194547548	0.13784204330321
HYPK	NK	LPS	PC2_zscore	-0.000297047499252376	0.790927533057429	-0.0381901660282358
HYPK	NK	IAV	PC2_zscore	0.000810851793524432	0.759584442517011	0.100580847847723
HYPK	NK	Tcruzi	PC2_zscore	-0.000419844339809047	0.793742820686235	-0.0575817232178386
HYPK	CD8T	NI	PC2_zscore	9.36041116564354e-06	0.789489144781784	0.00142374067757423
HYPK	CD8T	LPS	PC2_zscore	6.16817435068745e-05	0.787256140944607	0.00913537439314902
HYPK	CD8T	IAV	PC2_zscore	-1.63633158643158e-05	0.784909711493043	-0.00229357895981888
HYPK	CD8T	Tcruzi	PC2_zscore	9.53587896647024e-05	0.787161156231068	0.0146674470232202
HYPK	monocyte	NI	PC2_zscore	-0.00365673699150473	0.683175516651225	-0.300422602748249
HYPK	monocyte	LPS	PC2_zscore	0.00256986328694926	0.703561620593493	0.261537748496075
HYPK	monocyte	IAV	PC2_zscore	-0.00789439758194822	0.495869642257407	-0.432350841480694
HYPK	monocyte	Tcruzi	PC2_zscore	0.000576662505073251	0.772810707747883	0.0910118239182687
HYPK	B	NI	PC2_zscore	2.13343659791525e-05	0.789663049559143	0.00336363398164932
HYPK	B	LPS	PC2_zscore	0.000727035353576993	0.768356262513709	0.114170364146472
HYPK	B	IAV	PC2_zscore	0.000484340020002579	0.775820306348429	0.0764197773497852
HYPK	B	Tcruzi	PC2_zscore	0.000268034082766598	0.782097959933726	0.0423116548946286
HYPK	CD4T	NI	PC2_zscore	3.49977088640507e-06	0.791142900342912	0.000583779958934089
HYPK	CD4T	LPS	PC2_zscore	0.00116387852472303	0.752484258996529	0.187706548511791
HYPK	CD4T	IAV	PC2_zscore	0.00162430068894006	0.741014947194239	0.238307839205357
HYPK	CD4T	Tcruzi	PC2_zscore	-0.000417601124069738	0.788829447990426	-0.0666486125207865
MFAP1	NK	NI	PC2_zscore	-0.000973285958518815	0.757295343803602	-0.264463831417684
MFAP1	NK	LPS	PC2_zscore	-0.00107719657537911	0.751334848799368	-0.265341809960121
MFAP1	NK	IAV	PC2_zscore	-0.00112850104255983	0.742106939950657	-0.241108523798027
MFAP1	NK	Tcruzi	PC2_zscore	-0.00107787097777307	0.754047695201376	-0.285576824908356
MFAP1	CD8T	NI	PC2_zscore	-0.00102842090101417	0.755140263916838	-0.288384187891217
MFAP1	CD8T	LPS	PC2_zscore	-0.000828579564121121	0.761858832652314	-0.224515663345382
MFAP1	CD8T	IAV	PC2_zscore	-0.000855888696783841	0.756457988908902	-0.20313706194644
MFAP1	CD8T	Tcruzi	PC2_zscore	-0.00108222590270226	0.753220566306657	-0.299145870474658
MFAP1	monocyte	NI	PC2_zscore	-0.0016146033986404	0.708845693540666	-0.349677980180155
MFAP1	monocyte	LPS	PC2_zscore	0.00408332567321193	0.681379967224161	0.369777346897226
MFAP1	monocyte	IAV	PC2_zscore	-0.00490896727630189	0.487798663268354	-0.526976477200171
MFAP1	monocyte	Tcruzi	PC2_zscore	-0.000963750293679518	0.757224365514474	-0.282380253402705
MFAP1	B	NI	PC2_zscore	-0.000668228286038003	0.769120029088008	-0.181221187511953
MFAP1	B	LPS	PC2_zscore	-0.00123618261899413	0.747895303789799	-0.325825413939688
MFAP1	B	IAV	PC2_zscore	-0.000905636532888508	0.759849139982091	-0.256860259875066
MFAP1	B	Tcruzi	PC2_zscore	-0.00104213084752435	0.754568360154466	-0.292514840149504
MFAP1	CD4T	NI	PC2_zscore	-0.00116053767101646	0.748471937196496	-0.332456592612647
MFAP1	CD4T	LPS	PC2_zscore	-0.00108606236444842	0.751135765683138	-0.321972233929472
MFAP1	CD4T	IAV	PC2_zscore	-0.00103216793890699	0.753679129510309	-0.308447750146444
MFAP1	CD4T	Tcruzi	PC2_zscore	-0.000719507644819315	0.76832287003932	-0.208580185644839
WDR76	NK	NI	PC2_zscore	-0.0241778723284883	0.244303062343364	-0.873312220059468
WDR76	NK	LPS	PC2_zscore	0.0123332949430394	0.384322120427503	0.477556883533777
WDR76	NK	IAV	PC2_zscore	-0.0198087340077662	0.289532897931525	-0.729526904605032
WDR76	NK	Tcruzi	PC2_zscore	-0.0191190757769621	0.2982686452502	-0.705870024234681
WDR76	CD8T	NI	PC2_zscore	-0.0191060428452669	0.239010237169249	-0.907150275707695
WDR76	CD8T	LPS	PC2_zscore	0.0129507826624583	0.350280721533503	0.573678223331294
WDR76	CD8T	IAV	PC2_zscore	-0.000636581533767986	0.534360944445613	-0.0283661574374457
WDR76	CD8T	Tcruzi	PC2_zscore	-0.00425383804136475	0.471121905162168	-0.215773414178649
WDR76	monocyte	NI	PC2_zscore	0.0352100577695269	0.133784532194698	1.07787842404126
WDR76	monocyte	LPS	PC2_zscore	-0.0143728508959849	0.35231730360989	-0.537443579250932
WDR76	monocyte	IAV	PC2_zscore	-0.000759513166540159	0.527855973094254	-0.0279642672533461
WDR76	monocyte	Tcruzi	PC2_zscore	-0.0171951968913307	0.305216248334561	-0.676484410573999
WDR76	B	NI	PC2_zscore	-0.000981079203018187	0.529305903726593	-0.044912930338275
WDR76	B	LPS	PC2_zscore	-0.000884171545514865	0.531833868006579	-0.0403934982703825
WDR76	B	IAV	PC2_zscore	0.0245873856555874	0.24688777180194	0.872513254958638
WDR76	B	Tcruzi	PC2_zscore	-0.0204354989617364	0.264722047881279	-0.806123826521592
WDR76	CD4T	NI	PC2_zscore	-0.0214231412496298	0.16583185822713	-1.23195058155382
WDR76	CD4T	LPS	PC2_zscore	0.0157824904024412	0.229368187320459	0.962587447652933
WDR76	CD4T	IAV	PC2_zscore	0.0134001475820519	0.272432384445773	0.807937849447046
WDR76	CD4T	Tcruzi	PC2_zscore	-0.0321005265509019	0.122328463006153	-1.55130499002406
CTDSPL2	NK	NI	PC2_zscore	0.00125391738818243	0.671154364992569	0.370635511706753
CTDSPL2	NK	LPS	PC2_zscore	0.00160459438589934	0.656356339373385	0.358184203764196
CTDSPL2	NK	IAV	PC2_zscore	0.00137513458622962	0.652441880165105	0.306246182889493
CTDSPL2	NK	Tcruzi	PC2_zscore	0.00131530911232652	0.66930974741896	0.386440893359275
CTDSPL2	CD8T	NI	PC2_zscore	0.00123997765140415	0.672101888916453	0.37578262440963
CTDSPL2	CD8T	LPS	PC2_zscore	0.00121450747115049	0.671865333387414	0.355341050202847
CTDSPL2	CD8T	IAV	PC2_zscore	0.00122569223021876	0.666194254252988	0.311543533042313
CTDSPL2	CD8T	Tcruzi	PC2_zscore	0.00128563301901236	0.670208513174276	0.389066476358242
CTDSPL2	monocyte	NI	PC2_zscore	0.00175140798335019	0.621581622225131	0.389309635781946
CTDSPL2	monocyte	LPS	PC2_zscore	0.00156984296257186	0.63637605882522	0.373022664902715
CTDSPL2	monocyte	IAV	PC2_zscore	0.00124175849931448	0.508425508728552	0.152253775439897
CTDSPL2	monocyte	Tcruzi	PC2_zscore	0.00122015544494916	0.672944735778496	0.368280724223914
CTDSPL2	B	NI	PC2_zscore	0.00115097317407062	0.675488721168005	0.334758864391744
CTDSPL2	B	LPS	PC2_zscore	0.00127776782037899	0.670512904419432	0.387500736157642
CTDSPL2	B	IAV	PC2_zscore	0.00128156384774845	0.670391750812834	0.387335807874194
CTDSPL2	B	Tcruzi	PC2_zscore	0.0012270157061915	0.672609992030631	0.368860834102556
CTDSPL2	CD4T	NI	PC2_zscore	0.00132923827690043	0.667727179368742	0.407520576452742
CTDSPL2	CD4T	LPS	PC2_zscore	0.0012846113288071	0.669741038025685	0.399450280764612
CTDSPL2	CD4T	IAV	PC2_zscore	0.00137310429312835	0.666272113328788	0.411014368737113
CTDSPL2	CD4T	Tcruzi	PC2_zscore	0.00127557381626697	0.67032445097123	0.395048420596099
EIF3J	NK	NI	PC2_zscore	0.00565326821311824	0.301210600168227	1.02116947031484
EIF3J	NK	LPS	PC2_zscore	0.00575811109203152	0.29702674473098	1.02153356259962
EIF3J	NK	IAV	PC2_zscore	0.00611663568178381	0.283835192713032	1.02692780515804
EIF3J	NK	Tcruzi	PC2_zscore	0.00554267873999213	0.305222749178289	0.992864624187972
EIF3J	CD8T	NI	PC2_zscore	0.00566314817207282	0.298418804141332	1.06640540941885
EIF3J	CD8T	LPS	PC2_zscore	0.00520590760911606	0.316668951069066	0.923266922449394
EIF3J	CD8T	IAV	PC2_zscore	0.00611206304156243	0.285564479203004	1.0412120276251
EIF3J	CD8T	Tcruzi	PC2_zscore	0.00628803677860728	0.284393158065039	1.077700255483
EIF3J	monocyte	NI	PC2_zscore	0.00258382222337986	0.332281284196415	0.245228660531623
EIF3J	monocyte	LPS	PC2_zscore	0.00609562836815077	0.277607092372333	1.09155054874671
EIF3J	monocyte	IAV	PC2_zscore	0.00632728452931787	0.229449997482338	0.968784744229724
EIF3J	monocyte	Tcruzi	PC2_zscore	0.00582914788865807	0.293098247001683	1.08792542125221
EIF3J	B	NI	PC2_zscore	0.00539345014921065	0.309401029633991	0.995893566986974
EIF3J	B	LPS	PC2_zscore	0.00550129973733167	0.304820259788049	1.02852359307258
EIF3J	B	IAV	PC2_zscore	0.00557004403170884	0.302654809707083	1.03530456140493
EIF3J	B	Tcruzi	PC2_zscore	0.00539790917444509	0.309323579804098	0.994007859003381
EIF3J	CD4T	NI	PC2_zscore	0.00535215672653892	0.309630357835609	1.0263854420277
EIF3J	CD4T	LPS	PC2_zscore	0.00600689893778448	0.284880474289565	1.13949142184573
EIF3J	CD4T	IAV	PC2_zscore	0.00598999062332088	0.285612516054126	1.13489626303841
EIF3J	CD4T	Tcruzi	PC2_zscore	0.00619108335260591	0.283227790951734	1.12023157199662
SPG11	NK	NI	PC2_zscore	-0.00153883753628494	0.659244869532599	-0.457598548640699
SPG11	NK	LPS	PC2_zscore	-0.00166402480379931	0.652105070463292	-0.450708217971044
SPG11	NK	IAV	PC2_zscore	-0.00193308481894181	0.633964466330105	-0.430335300152209
SPG11	NK	Tcruzi	PC2_zscore	-0.00154363431171956	0.659287992943051	-0.45752341636399
SPG11	CD8T	NI	PC2_zscore	-0.00158430129366636	0.657620273131839	-0.47023170919647
SPG11	CD8T	LPS	PC2_zscore	-0.00156149758083311	0.657894004377412	-0.461587919184254
SPG11	CD8T	IAV	PC2_zscore	-0.00180074448511554	0.646822163064594	-0.419607879487969
SPG11	CD8T	Tcruzi	PC2_zscore	-0.00161397999466365	0.656847858790998	-0.469620400580976
SPG11	monocyte	NI	PC2_zscore	-0.000773812957323971	0.651811595889813	-0.150230251364734
SPG11	monocyte	LPS	PC2_zscore	-0.00146928453516451	0.645325741638431	-0.384539778848781
SPG11	monocyte	IAV	PC2_zscore	0.0024980884201046	0.592804545623463	0.247788575713743
SPG11	monocyte	Tcruzi	PC2_zscore	-0.00161759453588043	0.6566387175093	-0.471183556162312
SPG11	B	NI	PC2_zscore	-0.00149239885317583	0.661239241677571	-0.452683882015483
SPG11	B	LPS	PC2_zscore	-0.00153675775652369	0.659247661070334	-0.466142934173952
SPG11	B	IAV	PC2_zscore	-0.00148725164207395	0.661473684102836	-0.450028535524734
SPG11	B	Tcruzi	PC2_zscore	-0.00143552537380505	0.663651068419042	-0.426493501902925
SPG11	CD4T	NI	PC2_zscore	-0.00151963681742487	0.659814300144257	-0.466560615435417
SPG11	CD4T	LPS	PC2_zscore	-0.0015338260467709	0.659027841847712	-0.47152108786635
SPG11	CD4T	IAV	PC2_zscore	-0.00159841521004977	0.656591328229892	-0.4779377695568
SPG11	CD4T	Tcruzi	PC2_zscore	-0.00145274277563323	0.663180135215502	-0.44045145491397
PATL2	NK	NI	PC2_zscore	-0.000160510569121304	0.967049968393362	-0.0703100390252643
PATL2	NK	LPS	PC2_zscore	-8.47558358015989e-05	0.968866523092768	-0.0369870861878836
PATL2	NK	IAV	PC2_zscore	-9.8814322398299e-05	0.967634369033057	-0.0405372055591627
PATL2	NK	Tcruzi	PC2_zscore	-0.000160820475457214	0.967119313128473	-0.0692862808987642
PATL2	CD8T	NI	PC2_zscore	-5.56444096523827e-05	0.97016265229988	-0.027021561875593
PATL2	CD8T	LPS	PC2_zscore	6.00112901521196e-06	0.971824507245515	0.00268654933073012
PATL2	CD8T	IAV	PC2_zscore	-0.00017793116728066	0.966113301487511	-0.0720962324307992
PATL2	CD8T	Tcruzi	PC2_zscore	-0.000169025664206073	0.966599207880724	-0.0776450538956052
PATL2	monocyte	NI	PC2_zscore	-0.000797368669619865	0.947559374308756	-0.145419425673912
PATL2	monocyte	LPS	PC2_zscore	-8.18703581090279e-05	0.967268664741048	-0.0343041934163965
PATL2	monocyte	IAV	PC2_zscore	0.0488757492633492	0.0611048531900265	1.99414911903587
PATL2	monocyte	Tcruzi	PC2_zscore	-0.000182803166353183	0.966342826357246	-0.0804561263306638
PATL2	B	NI	PC2_zscore	-0.000148283096596461	0.967038890404958	-0.0728584731885614
PATL2	B	LPS	PC2_zscore	-3.40671016401748e-05	0.970967797425607	-0.0171834465373203
PATL2	B	IAV	PC2_zscore	-5.45232100556165e-05	0.970260218409407	-0.0276156843359629
PATL2	B	Tcruzi	PC2_zscore	-9.63760828483598e-05	0.968824770553201	-0.0480526638327574
PATL2	CD4T	NI	PC2_zscore	-2.18525777737711e-05	0.971476279610119	-0.0111309040096098
PATL2	CD4T	LPS	PC2_zscore	-0.000141970134660137	0.967090157184885	-0.0728390501847671
PATL2	CD4T	IAV	PC2_zscore	-8.91845604840297e-05	0.969035215421368	-0.0470590584454078
PATL2	CD4T	Tcruzi	PC2_zscore	-3.4139627863247e-05	0.970986080425331	-0.0172562179620387
B2M	NK	NI	PC2_zscore	-0.0144702510138002	0.00108548296579825	-3.87070778138393
B2M	NK	LPS	PC2_zscore	-0.0144273987496894	0.0016147864211481	-3.84691478002742
B2M	NK	IAV	PC2_zscore	-0.0144275176897969	0.00164844605151893	-3.84369092826874
B2M	NK	Tcruzi	PC2_zscore	-0.0144631147416985	0.00116570728962706	-3.8672298930634
B2M	CD8T	NI	PC2_zscore	-0.0144934219692514	0.000990202678650021	-3.85504152371771
B2M	CD8T	LPS	PC2_zscore	-0.0144674096626942	0.00112546524943069	-3.86755730633947
B2M	CD8T	IAV	PC2_zscore	-0.0144186475172118	0.00198452778077129	-3.82088616289897
B2M	CD8T	Tcruzi	PC2_zscore	-0.0144901463707635	0.00100475475536788	-3.85639422120963
B2M	monocyte	NI	PC2_zscore	-0.0144534981671989	0.00145157157680675	-3.83491433176762
B2M	monocyte	LPS	PC2_zscore	-0.0144147161642446	0.00237384793873219	-3.77477667030452
B2M	monocyte	IAV	PC2_zscore	-0.014416393076648	0.00210658202053216	-3.72681582400134
B2M	monocyte	Tcruzi	PC2_zscore	-0.014428158321159	0.00202449808219329	-3.80936468887529
B2M	B	NI	PC2_zscore	-0.0144257857540458	0.00172056128424725	-3.83945844858759
B2M	B	LPS	PC2_zscore	-0.0143814314523554	0.00328466922416082	-3.7369347634621
B2M	B	IAV	PC2_zscore	-0.0144050912480016	0.00234706330726475	-3.79833120362587
B2M	B	Tcruzi	PC2_zscore	-0.0144317587088971	0.00163643888189891	-3.84390019676217
B2M	CD4T	NI	PC2_zscore	-0.0144873028473987	0.000985384475980955	-3.86825302178459
B2M	CD4T	LPS	PC2_zscore	-0.0144637949873821	0.00107721918636883	-3.87934262968241
B2M	CD4T	IAV	PC2_zscore	-0.014407958563192	0.00209510012619618	-3.81515158004276
B2M	CD4T	Tcruzi	PC2_zscore	-0.0144794219846036	0.00101314814629461	-3.87256507061091
TRIM69	NK	NI	PC2_zscore	-0.00268811119117945	0.740155058644406	-0.384339713538284
TRIM69	NK	LPS	PC2_zscore	-0.0028836630641622	0.734631987456639	-0.402507058568399
TRIM69	NK	IAV	PC2_zscore	-0.00270763017763806	0.736405493359408	-0.37747182455484
TRIM69	NK	Tcruzi	PC2_zscore	-0.00243048882922514	0.746653002906996	-0.349433932326559
TRIM69	CD8T	NI	PC2_zscore	-0.00290683775275143	0.732998751743977	-0.425275833506644
TRIM69	CD8T	LPS	PC2_zscore	-0.00340678390336554	0.722667131989825	-0.45227013536331
TRIM69	CD8T	IAV	PC2_zscore	-0.00350278307265012	0.719228870549543	-0.430155829914084
TRIM69	CD8T	Tcruzi	PC2_zscore	-0.00212028294351465	0.75520839885691	-0.322610021785369
TRIM69	monocyte	NI	PC2_zscore	-0.00399724397065451	0.700513252272051	-0.433747555416262
TRIM69	monocyte	LPS	PC2_zscore	-0.00269780301567174	0.733643219902358	-0.369918168939633
TRIM69	monocyte	IAV	PC2_zscore	0.025169289086622	0.322491291149532	0.839811338715145
TRIM69	monocyte	Tcruzi	PC2_zscore	-0.00262675272464527	0.741163502019303	-0.384017162386382
TRIM69	B	NI	PC2_zscore	-0.00255764129735696	0.742224501473052	-0.387785984545974
TRIM69	B	LPS	PC2_zscore	-0.00199073791293074	0.759329023124494	-0.304472254014512
TRIM69	B	IAV	PC2_zscore	-0.002216605217905	0.752197954345894	-0.342161648450486
TRIM69	B	Tcruzi	PC2_zscore	-0.00264514205301667	0.739867749022427	-0.396907614865401
TRIM69	CD4T	NI	PC2_zscore	-0.00340514319203156	0.722657435962919	-0.451400720173392
TRIM69	CD4T	LPS	PC2_zscore	-0.00303114892374206	0.728700630246132	-0.444081795485497
TRIM69	CD4T	IAV	PC2_zscore	-0.00252131051248271	0.742566844408598	-0.392988919242588
TRIM69	CD4T	Tcruzi	PC2_zscore	-0.00303898676361419	0.729952200367398	-0.434174422219843
SLC30A4	NK	NI	PC2_zscore	0.00661576834794416	0.740073310258981	0.393517971656832
SLC30A4	NK	LPS	PC2_zscore	0.00462273009539387	0.755703275046707	0.365917158560539
SLC30A4	NK	IAV	PC2_zscore	0.00408729933618898	0.760218638594556	0.346862232147746
SLC30A4	NK	Tcruzi	PC2_zscore	0.00525880301097442	0.750563742016358	0.376075249240112
SLC30A4	CD8T	NI	PC2_zscore	0.00330042386008245	0.770774237334065	0.31274992378092
SLC30A4	CD8T	LPS	PC2_zscore	0.00129692322922282	0.803683108366832	0.119609977479457
SLC30A4	CD8T	IAV	PC2_zscore	0.00239524484191751	0.786334248037866	0.234655911828056
SLC30A4	CD8T	Tcruzi	PC2_zscore	0.00262529550862771	0.782021828051609	0.257785864530423
SLC30A4	monocyte	NI	PC2_zscore	-0.0857583906807809	0.267942378572857	-1.05282710576679
SLC30A4	monocyte	LPS	PC2_zscore	0.00550495277395988	0.734895617587389	0.422231414126396
SLC30A4	monocyte	IAV	PC2_zscore	0.00588191158819254	0.708706702006046	0.371807196557892
SLC30A4	monocyte	Tcruzi	PC2_zscore	0.000855936107499688	0.806874526159761	0.068855330671589
SLC30A4	B	NI	PC2_zscore	0.00274812198614665	0.780439715827485	0.277503753074668
SLC30A4	B	LPS	PC2_zscore	0.00277838057169728	0.779521675246861	0.284961467820843
SLC30A4	B	IAV	PC2_zscore	0.00356176846133152	0.76640011588641	0.337624172473722
SLC30A4	B	Tcruzi	PC2_zscore	0.00439361691274922	0.75726855986649	0.359101935808845
SLC30A4	CD4T	NI	PC2_zscore	0.000717471616970608	0.818465076033923	0.072648691588365
SLC30A4	CD4T	LPS	PC2_zscore	0.00378695628433221	0.760977404608905	0.362237861509052
SLC30A4	CD4T	IAV	PC2_zscore	0.00343008665586202	0.765024538825693	0.351440503535589
SLC30A4	CD4T	Tcruzi	PC2_zscore	0.00445410363517651	0.753395023650764	0.38089447468637
BLOC1S6	NK	NI	PC2_zscore	0.000188147579607405	0.873540469065063	0.0531647444496979
BLOC1S6	NK	LPS	PC2_zscore	0.000127209674780046	0.873754542614164	0.0334822336213771
BLOC1S6	NK	IAV	PC2_zscore	-0.000586084553358399	0.882619368410578	-0.106913147476283
BLOC1S6	NK	Tcruzi	PC2_zscore	0.000446019073122476	0.864753529261222	0.122506248980372
BLOC1S6	CD8T	NI	PC2_zscore	-0.000458385305443303	0.890852310620248	-0.109990471981265
BLOC1S6	CD8T	LPS	PC2_zscore	0.000564166814458513	0.859746272464726	0.157504803888527
BLOC1S6	CD8T	IAV	PC2_zscore	0.00165228411420147	0.83106327815587	0.222581689742327
BLOC1S6	CD8T	Tcruzi	PC2_zscore	0.000364199575795873	0.86700513759714	0.111367346660027
BLOC1S6	monocyte	NI	PC2_zscore	0.000550963071812721	0.848329702605802	0.150890635091497
BLOC1S6	monocyte	LPS	PC2_zscore	0.00071171793178806	0.844371576734463	0.172269689513623
BLOC1S6	monocyte	IAV	PC2_zscore	-0.0178919084627558	0.246721980605741	-1.04502053701024
BLOC1S6	monocyte	Tcruzi	PC2_zscore	0.000561783311645166	0.858976030711851	0.169492553800511
BLOC1S6	B	NI	PC2_zscore	0.000368637413556023	0.866557363645912	0.117036770558592
BLOC1S6	B	LPS	PC2_zscore	-0.000369240241903358	0.892325190639939	-0.0950266049925978
BLOC1S6	B	IAV	PC2_zscore	0.000426230979010663	0.864407732081595	0.13163205907298
BLOC1S6	B	Tcruzi	PC2_zscore	0.000299708160870561	0.869471660448874	0.0938212561622064
BLOC1S6	CD4T	NI	PC2_zscore	0.000125312873789865	0.877966200326676	0.0450603627948943
BLOC1S6	CD4T	LPS	PC2_zscore	0.000515547730217087	0.857858811727878	0.182342592154216
BLOC1S6	CD4T	IAV	PC2_zscore	-6.78506047802318e-05	0.887016625950906	-0.0225522700325298
BLOC1S6	CD4T	Tcruzi	PC2_zscore	0.00107270146867971	0.840444823570811	0.269346060898187
SQOR	NK	NI	PC2_zscore	-0.0054607913460002	0.513682255705871	-0.439271053410328
SQOR	NK	LPS	PC2_zscore	-0.0061874827149604	0.496854494826871	-0.504460164610428
SQOR	NK	IAV	PC2_zscore	-0.00556686342323035	0.507966757965438	-0.448642696954852
SQOR	NK	Tcruzi	PC2_zscore	-0.0103474730100378	0.432792316995335	-0.709634647053218
SQOR	CD8T	NI	PC2_zscore	-0.00655306767665692	0.487748261106057	-0.570038376567879
SQOR	CD8T	LPS	PC2_zscore	-0.00765531703124807	0.466251209791169	-0.638888854444095
SQOR	CD8T	IAV	PC2_zscore	-0.00879145789441188	0.446891349307597	-0.680737711212853
SQOR	CD8T	Tcruzi	PC2_zscore	-0.00968786409259928	0.432380393471412	-0.734724723329747
SQOR	monocyte	NI	PC2_zscore	-0.0118945875748574	0.385683269603549	-0.824151596883857
SQOR	monocyte	LPS	PC2_zscore	-0.00825410772443267	0.446830621314877	-0.6984160649675
SQOR	monocyte	IAV	PC2_zscore	0.00975518059802675	0.483864251349979	0.370600273144114
SQOR	monocyte	Tcruzi	PC2_zscore	-0.0102310703696578	0.422750202843775	-0.772141524886073
SQOR	B	NI	PC2_zscore	-0.00786323406146341	0.465800286603383	-0.632073540415336
SQOR	B	LPS	PC2_zscore	-0.00921594321414723	0.439659909940201	-0.710913471163112
SQOR	B	IAV	PC2_zscore	-0.00639968816113921	0.494101307936246	-0.543602970734768
SQOR	B	Tcruzi	PC2_zscore	-0.0098338463056455	0.43633845615167	-0.701735306006287
SQOR	CD4T	NI	PC2_zscore	-0.00533855291294292	0.516696994924414	-0.4763195943176
SQOR	CD4T	LPS	PC2_zscore	-0.0134437782641329	0.394199487260736	-0.828846201882991
SQOR	CD4T	IAV	PC2_zscore	-0.00487113545151985	0.527929334519748	-0.451353543359004
SQOR	CD4T	Tcruzi	PC2_zscore	-0.00595525469342608	0.501824450421895	-0.523443795903261
MYEF2	NK	NI	PC2_zscore	-0.00194894716255836	0.706379009446255	-0.222169673580213
MYEF2	NK	LPS	PC2_zscore	-0.00102591996910739	0.723416681655297	-0.110574959122617
MYEF2	NK	IAV	PC2_zscore	-0.00211244134986172	0.695358778405591	-0.217760288832122
MYEF2	NK	Tcruzi	PC2_zscore	-0.00147547501913234	0.717213276952059	-0.169965240478871
MYEF2	CD8T	NI	PC2_zscore	-0.000220945814344306	0.74747792249597	-0.0256451453769411
MYEF2	CD8T	LPS	PC2_zscore	-0.00148617804743532	0.715808315357297	-0.177000471483297
MYEF2	CD8T	IAV	PC2_zscore	-0.00141367045303706	0.714396367616465	-0.166846715182243
MYEF2	CD8T	Tcruzi	PC2_zscore	-0.00169370375877016	0.710753767833713	-0.208262574353395
MYEF2	monocyte	NI	PC2_zscore	-0.0032886081014275	0.657854164526997	-0.231813341651243
MYEF2	monocyte	LPS	PC2_zscore	0.00126862704449561	0.72568386747185	0.0881922141279491
MYEF2	monocyte	IAV	PC2_zscore	0.00468975327801887	0.579512293745045	0.193319434592734
MYEF2	monocyte	Tcruzi	PC2_zscore	-0.00227089919666878	0.699622480109226	-0.252880232574351
MYEF2	B	NI	PC2_zscore	-0.000226153519355078	0.750631577770489	-0.0280344764512343
MYEF2	B	LPS	PC2_zscore	-0.00208738791195057	0.698830025047255	-0.264644315549009
MYEF2	B	IAV	PC2_zscore	-0.00135200664914962	0.71910680619238	-0.174966152755052
MYEF2	B	Tcruzi	PC2_zscore	-0.00318952806428891	0.67509046693801	-0.34690990227242
MYEF2	CD4T	NI	PC2_zscore	-0.00171771946345321	0.707984495867095	-0.227542461364716
MYEF2	CD4T	LPS	PC2_zscore	-0.00104943503493338	0.727400575304753	-0.137720678371693
MYEF2	CD4T	IAV	PC2_zscore	-0.000986405005883727	0.729333570797161	-0.128406999927147
MYEF2	CD4T	Tcruzi	PC2_zscore	-0.00137403367372466	0.71828310405207	-0.180455659768351
DUT	NK	NI	PC2_zscore	0.0381995163796435	0.000368127013396598	7.06737003789485
DUT	NK	LPS	PC2_zscore	0.0382350562123109	7.02614079489279e-05	7.21419081382991
DUT	NK	IAV	PC2_zscore	0.0382145764278531	0.000211051787624436	7.1393910149877
DUT	NK	Tcruzi	PC2_zscore	0.0382832123050693	2.27687626514771e-06	7.21684948566619
DUT	CD8T	NI	PC2_zscore	0.0382668678004479	3.91868603899647e-07	7.27203187271228
DUT	CD8T	LPS	PC2_zscore	0.0382298956140593	3.39114079394478e-05	7.2209165171574
DUT	CD8T	IAV	PC2_zscore	0.038244471893121	2.31804041273662e-05	7.22865521732667
DUT	CD8T	Tcruzi	PC2_zscore	0.0382717514721995	3.39603578466127e-07	7.26184353955934
DUT	monocyte	NI	PC2_zscore	0.0382607832463353	5.97454906394206e-06	7.25849049131917
DUT	monocyte	LPS	PC2_zscore	0.0382571754491968	2.31666015258143e-05	7.24292290727296
DUT	monocyte	IAV	PC2_zscore	0.0382924960672444	4.7895907352354e-06	7.18991702365591
DUT	monocyte	Tcruzi	PC2_zscore	0.0382569078116211	1.50017347554877e-05	7.24439584000981
DUT	B	NI	PC2_zscore	0.038245504814459	6.17177728288319e-06	7.2510408709154
DUT	B	LPS	PC2_zscore	0.0382554640025043	1.59734109364957e-06	7.26440023619
DUT	B	IAV	PC2_zscore	0.0382185903092506	7.30006991142858e-05	7.17709174005305
DUT	B	Tcruzi	PC2_zscore	0.0382278148909676	3.8222273006845e-05	7.2075432715202
DUT	CD4T	NI	PC2_zscore	0.0382478747859907	3.86311732970387e-07	7.27749046782816
DUT	CD4T	LPS	PC2_zscore	0.0382515116563633	9.97841698874606e-08	7.28695469366117
DUT	CD4T	IAV	PC2_zscore	0.0382660762002052	1.63127933574209e-08	7.28798186952024
DUT	CD4T	Tcruzi	PC2_zscore	0.038252634418869	2.76327264308071e-07	7.28120942989421
CEP152	NK	NI	PC2_zscore	0.0191582784621828	0.125457577716018	1.28441017773042
CEP152	NK	LPS	PC2_zscore	0.0124778239515894	0.202550728882002	0.974888014279756
CEP152	NK	IAV	PC2_zscore	0.0167556164212503	0.143099350493929	1.23451799960898
CEP152	NK	Tcruzi	PC2_zscore	0.0130142705168812	0.191566981564395	1.04475646087877
CEP152	CD8T	NI	PC2_zscore	0.0140603140829288	0.162499934650778	1.21059945280545
CEP152	CD8T	LPS	PC2_zscore	0.0147448976182697	0.159577451255155	1.20420395424099
CEP152	CD8T	IAV	PC2_zscore	0.0144181837473116	0.159990798726097	1.17223126711877
CEP152	CD8T	Tcruzi	PC2_zscore	0.0129345974192592	0.180473918003775	1.12626914729165
CEP152	monocyte	NI	PC2_zscore	0.020492601546762	0.0865453356559193	1.44601994364217
CEP152	monocyte	LPS	PC2_zscore	0.0163128593404488	0.142818693466712	1.26352125838364
CEP152	monocyte	IAV	PC2_zscore	0.0191840950985948	0.103067547358073	1.26756327975369
CEP152	monocyte	Tcruzi	PC2_zscore	0.0186028213143478	0.124565396866107	1.33534396795729
CEP152	B	NI	PC2_zscore	0.0115631842210711	0.203651534591096	1.02633118416604
CEP152	B	LPS	PC2_zscore	0.00905488815101177	0.264192318136777	0.776770273241162
CEP152	B	IAV	PC2_zscore	0.0120421463976703	0.195744362961117	1.05364551042027
CEP152	B	Tcruzi	PC2_zscore	0.00841387573561865	0.283403998444844	0.696718617699192
CEP152	CD4T	NI	PC2_zscore	0.0168320710498776	0.119740933096203	1.47294588166992
CEP152	CD4T	LPS	PC2_zscore	0.0134769792050439	0.151827949104097	1.31389897424409
CEP152	CD4T	IAV	PC2_zscore	0.00661152050007105	0.337868559621153	0.555544642179951
CEP152	CD4T	Tcruzi	PC2_zscore	0.0113212935406313	0.195179978819509	1.09316848733995
EID1	NK	NI	PC2_zscore	0.000112919934743912	0.853848824117393	0.0349880092488417
EID1	NK	LPS	PC2_zscore	-0.000251714987151417	0.85783362840289	-0.0578117769575567
EID1	NK	IAV	PC2_zscore	-7.52277469226854e-05	0.8505384005221	-0.0191070699156367
EID1	NK	Tcruzi	PC2_zscore	0.000247321377505847	0.849008992973467	0.0819766288962008
EID1	CD8T	NI	PC2_zscore	0.000439852754742874	0.841407611026759	0.159886783513873
EID1	CD8T	LPS	PC2_zscore	0.000385096402296056	0.843284107105777	0.133792558528265
EID1	CD8T	IAV	PC2_zscore	0.00261646208103474	0.780225598197695	0.283329835649111
EID1	CD8T	Tcruzi	PC2_zscore	0.00035660119286293	0.845007488953779	0.127091876376288
EID1	monocyte	NI	PC2_zscore	0.00264453521106638	0.728088829969987	0.383804729803987
EID1	monocyte	LPS	PC2_zscore	0.000430741727821591	0.830903751076175	0.129618213077058
EID1	monocyte	IAV	PC2_zscore	-0.0107258365105624	0.406881284679093	-0.755520402192335
EID1	monocyte	Tcruzi	PC2_zscore	0.000223899860935822	0.850494325090931	0.0758111296609761
EID1	B	NI	PC2_zscore	0.000233492481427	0.850647468540742	0.0817073608358333
EID1	B	LPS	PC2_zscore	0.000326710042130334	0.846674400357374	0.120022205179285
EID1	B	IAV	PC2_zscore	0.000487518862523183	0.839281155595652	0.178227420736324
EID1	B	Tcruzi	PC2_zscore	0.000616313692459066	0.833696830099208	0.218994474495584
EID1	CD4T	NI	PC2_zscore	0.000474753806706028	0.839532854705335	0.187821011674114
EID1	CD4T	LPS	PC2_zscore	0.000892054980674831	0.822630708068147	0.279233573935423
EID1	CD4T	IAV	PC2_zscore	0.000587022305379326	0.833934079960378	0.22476664610853
EID1	CD4T	Tcruzi	PC2_zscore	0.000749577242259599	0.827225961369453	0.260215373823898
SECISBP2L	NK	NI	PC2_zscore	-0.00436433881520508	0.55130268704008	-0.537786125388612
SECISBP2L	NK	LPS	PC2_zscore	-0.00305967774863282	0.583244067875489	-0.425482703124208
SECISBP2L	NK	IAV	PC2_zscore	-0.00467636792005035	0.531341244532955	-0.542088942183234
SECISBP2L	NK	Tcruzi	PC2_zscore	-0.00304373899796123	0.588172415980302	-0.41810740173758
SECISBP2L	CD8T	NI	PC2_zscore	-0.00350336886604209	0.563550620683031	-0.502906810529513
SECISBP2L	CD8T	LPS	PC2_zscore	-0.00310744557589729	0.580049026394272	-0.445222232836211
SECISBP2L	CD8T	IAV	PC2_zscore	-0.000383999969417663	0.678121802361006	-0.0594619233953835
SECISBP2L	CD8T	Tcruzi	PC2_zscore	-0.00329168807841644	0.571452923329021	-0.476816189560563
SECISBP2L	monocyte	NI	PC2_zscore	-0.00706916911283543	0.401978418171703	-0.756091503871465
SECISBP2L	monocyte	LPS	PC2_zscore	-0.00268250809106183	0.574484192110533	-0.418054745039076
SECISBP2L	monocyte	IAV	PC2_zscore	-0.00355047028964627	0.470707109100464	-0.414523297472529
SECISBP2L	monocyte	Tcruzi	PC2_zscore	-0.00220064173300057	0.604926355221759	-0.363614055588698
SECISBP2L	B	NI	PC2_zscore	-0.00194423920199928	0.62621822184694	-0.279492186194559
SECISBP2L	B	LPS	PC2_zscore	-3.22886608500107e-05	0.69562751270198	-0.00490827756355691
SECISBP2L	B	IAV	PC2_zscore	0.000710867381287705	0.709670396848551	0.105435752538969
SECISBP2L	B	Tcruzi	PC2_zscore	-0.000854644898165242	0.665147449215154	-0.126019020684724
SECISBP2L	CD4T	NI	PC2_zscore	0.00118688062521489	0.668365647036397	0.228447680183463
SECISBP2L	CD4T	LPS	PC2_zscore	-0.0021558776697551	0.589155104682673	-0.422337876872866
SECISBP2L	CD4T	IAV	PC2_zscore	0.000851244864891661	0.685018725861426	0.169214601897396
SECISBP2L	CD4T	Tcruzi	PC2_zscore	0.00464277810355777	0.580249544971204	0.549313341673725
COPS2	NK	NI	PC2_zscore	0.00042615987584528	0.773650401728314	0.15683703019994
COPS2	NK	LPS	PC2_zscore	0.000291009805057248	0.771983556797584	0.0850299493104634
COPS2	NK	IAV	PC2_zscore	0.000453706615149019	0.75599286536826	0.109837566673923
COPS2	NK	Tcruzi	PC2_zscore	0.000367269729984391	0.775856884788577	0.133121703771557
COPS2	CD8T	NI	PC2_zscore	0.000419690914500309	0.774145639054474	0.161512448497662
COPS2	CD8T	LPS	PC2_zscore	0.000733508586871593	0.76237255196829	0.197564084974672
COPS2	CD8T	IAV	PC2_zscore	0.000794831617810583	0.756778315690779	0.182877944856653
COPS2	CD8T	Tcruzi	PC2_zscore	0.00036383345449916	0.776526425898149	0.137904466860371
COPS2	monocyte	NI	PC2_zscore	-0.000490378421018353	0.763849997920696	-0.102291059437412
COPS2	monocyte	LPS	PC2_zscore	0.00064834339951121	0.74229679437091	0.191519144468932
COPS2	monocyte	IAV	PC2_zscore	0.00246306360231367	0.526156062820422	0.320286225775091
COPS2	monocyte	Tcruzi	PC2_zscore	0.000383054363834295	0.775815505520297	0.14833701074353
COPS2	B	NI	PC2_zscore	0.000447074965175522	0.772963500964867	0.171164774868807
COPS2	B	LPS	PC2_zscore	0.000339123140301517	0.777584660746402	0.12729933243781
COPS2	B	IAV	PC2_zscore	0.000382045478489186	0.775755781626045	0.14557600127314
COPS2	B	Tcruzi	PC2_zscore	0.000385088277158055	0.775638350990098	0.147161227305058
COPS2	CD4T	NI	PC2_zscore	0.000440251984322008	0.772825150783742	0.174965024144885
COPS2	CD4T	LPS	PC2_zscore	0.000385846814259349	0.775953816542687	0.154047299440091
COPS2	CD4T	IAV	PC2_zscore	0.000445568542066828	0.772544052706882	0.176724882097557
COPS2	CD4T	Tcruzi	PC2_zscore	0.000527793725641184	0.769337344794138	0.195716667609757
GALK2	NK	NI	PC2_zscore	0.000492982577001266	0.484880392554729	0.0338546736295238
GALK2	NK	LPS	PC2_zscore	0.0166760776461675	0.17056836258551	1.10037011666832
GALK2	NK	IAV	PC2_zscore	-0.00123997200243875	0.512424599779992	-0.0756760999045184
GALK2	NK	Tcruzi	PC2_zscore	0.00528097564872416	0.369180829065955	0.375007379664257
GALK2	CD8T	NI	PC2_zscore	0.00913084899325908	0.25991511863747	0.789936276061274
GALK2	CD8T	LPS	PC2_zscore	-0.00238941568139365	0.540048696036417	-0.162232717348808
GALK2	CD8T	IAV	PC2_zscore	0.00502987322010195	0.373249997427382	0.394514152981458
GALK2	CD8T	Tcruzi	PC2_zscore	0.00880099698165945	0.271988537384445	0.742880407652424
GALK2	monocyte	NI	PC2_zscore	0.0186064216705535	0.120196417477943	1.33577143585511
GALK2	monocyte	LPS	PC2_zscore	0.0161215776394016	0.158434565330391	1.17533412458031
GALK2	monocyte	IAV	PC2_zscore	0.0191170493079705	0.11266725596449	1.22379648563637
GALK2	monocyte	Tcruzi	PC2_zscore	0.0210936951595842	0.128341109167651	1.31478717766725
GALK2	B	NI	PC2_zscore	0.00399999377109386	0.39993058315089	0.327559920398612
GALK2	B	LPS	PC2_zscore	0.00888356865826123	0.275003789428596	0.725975127126546
GALK2	B	IAV	PC2_zscore	0.0166731926657449	0.164514488107703	1.08733697517114
GALK2	B	Tcruzi	PC2_zscore	0.00241733770438407	0.444001421415784	0.188612791972484
GALK2	CD4T	NI	PC2_zscore	0.0119654864646555	0.163368073789224	1.22564928604249
GALK2	CD4T	LPS	PC2_zscore	-0.00103430222255279	0.527946552351799	-0.102738491595044
GALK2	CD4T	IAV	PC2_zscore	0.000823397400821129	0.502101557258892	0.0841030950484844
GALK2	CD4T	Tcruzi	PC2_zscore	0.0137426486296995	0.148870052691443	1.29582257946192
FAM227B	NK	NI	PC2_zscore	0.00164344536670771	0.741507149148385	0.2312393217025
FAM227B	NK	LPS	PC2_zscore	0.00153663620907056	0.742894155715449	0.20173649961055
FAM227B	NK	IAV	PC2_zscore	-0.000409833453403028	0.769851864867842	-0.0432156179649237
FAM227B	NK	Tcruzi	PC2_zscore	0.000846986310603348	0.761757780070932	0.122500520692416
FAM227B	CD8T	NI	PC2_zscore	0.00100601390991575	0.757393511234376	0.157922181562463
FAM227B	CD8T	LPS	PC2_zscore	-0.000238483173704041	0.787389779410199	-0.0308494485885685
FAM227B	CD8T	IAV	PC2_zscore	0.00107046668567625	0.75237208649083	0.156886787621179
FAM227B	CD8T	Tcruzi	PC2_zscore	0.00140027601675167	0.745922728559352	0.216780294738446
FAM227B	monocyte	NI	PC2_zscore	0.000629822958088296	0.731580981331098	0.0581047487271887
FAM227B	monocyte	LPS	PC2_zscore	0.00241927680352283	0.709339836991093	0.231236946655878
FAM227B	monocyte	IAV	PC2_zscore	-0.00966184471833942	0.518934550789624	-0.364918233480523
FAM227B	monocyte	Tcruzi	PC2_zscore	0.00129246118417573	0.75052092265528	0.187110971738948
FAM227B	B	NI	PC2_zscore	0.0014141245352607	0.745239967854997	0.221567318090103
FAM227B	B	LPS	PC2_zscore	0.00111355613519306	0.754172084964643	0.177471889691498
FAM227B	B	IAV	PC2_zscore	0.00122965311423193	0.750883074365943	0.193176252099264
FAM227B	B	Tcruzi	PC2_zscore	0.00126283567636241	0.749975937260002	0.197614289592624
FAM227B	CD4T	NI	PC2_zscore	0.000483675671621473	0.775204535653228	0.0802063824216445
FAM227B	CD4T	LPS	PC2_zscore	0.000811157295927162	0.763673880338611	0.135160410695013
FAM227B	CD4T	IAV	PC2_zscore	0.0019872654000109	0.727318485758081	0.302082287991978
FAM227B	CD4T	Tcruzi	PC2_zscore	0.00132181209107492	0.746620250397434	0.218503568220484
DTWD1	NK	NI	PC2_zscore	0.00359298098039899	0.617806965756002	0.518984625711049
DTWD1	NK	LPS	PC2_zscore	0.00413695554805264	0.603282412085724	0.566094727191207
DTWD1	NK	IAV	PC2_zscore	0.00376397260255426	0.609864683840384	0.513426690418732
DTWD1	NK	Tcruzi	PC2_zscore	0.00398632359105854	0.607577032647753	0.560519885585414
DTWD1	CD8T	NI	PC2_zscore	0.00367545317985828	0.612980658207109	0.559217911268752
DTWD1	CD8T	LPS	PC2_zscore	0.0033586065775161	0.624125240631696	0.498656123345644
DTWD1	CD8T	IAV	PC2_zscore	0.0040801099488659	0.601491325188609	0.579150361916449
DTWD1	CD8T	Tcruzi	PC2_zscore	0.0041097052515339	0.600461270235342	0.603734920935561
DTWD1	monocyte	NI	PC2_zscore	0.0168832414367526	0.304777138512402	0.87725974664887
DTWD1	monocyte	LPS	PC2_zscore	0.00433381314371445	0.593112604625005	0.572912790919501
DTWD1	monocyte	IAV	PC2_zscore	-0.00409817371061734	0.603087530424573	-0.204502053986921
DTWD1	monocyte	Tcruzi	PC2_zscore	0.0041622695167227	0.601210202095551	0.593604469409424
DTWD1	B	NI	PC2_zscore	0.00369561933103709	0.612447402933859	0.560302996201082
DTWD1	B	LPS	PC2_zscore	0.00321666768743404	0.628756317212424	0.488390812761384
DTWD1	B	IAV	PC2_zscore	0.00298890307968207	0.636913611171436	0.442447554656094
DTWD1	B	Tcruzi	PC2_zscore	0.0037062878632735	0.612575278210335	0.557369006207005
DTWD1	CD4T	NI	PC2_zscore	0.00342277473520431	0.618660514271059	0.554474661638071
DTWD1	CD4T	LPS	PC2_zscore	0.00510039017473609	0.579010078206194	0.667834298945487
DTWD1	CD4T	IAV	PC2_zscore	0.00424177955590375	0.592013168284119	0.643852810126845
DTWD1	CD4T	Tcruzi	PC2_zscore	0.00363272493287999	0.610822167719341	0.582366919662738
ATP8B4	NK	NI	PC2_zscore	0.0106124725737558	0.516459695825459	0.403906260576257
ATP8B4	NK	LPS	PC2_zscore	0.0321238824077561	0.392111350764195	0.720201462515086
ATP8B4	NK	IAV	PC2_zscore	0.0295954590272193	0.382935193783849	0.738786653651211
ATP8B4	NK	Tcruzi	PC2_zscore	0.0174968625668165	0.46938826081862	0.538576058245405
ATP8B4	CD8T	NI	PC2_zscore	-0.00270060479630939	0.654139283878515	-0.10488820213896
ATP8B4	CD8T	LPS	PC2_zscore	0.00737832508213138	0.548023720694242	0.287838270093697
ATP8B4	CD8T	IAV	PC2_zscore	0.0025337743795874	0.599195464766885	0.10266287643894
ATP8B4	CD8T	Tcruzi	PC2_zscore	0.00463035896616807	0.575785978179258	0.185425032606642
ATP8B4	monocyte	NI	PC2_zscore	0.00626612269851931	0.535857261128134	0.24278535017399
ATP8B4	monocyte	LPS	PC2_zscore	-0.00615690962225666	0.62426646600582	-0.204006116348414
ATP8B4	monocyte	IAV	PC2_zscore	-0.0139623023363557	0.472008764717642	-0.355248738298752
ATP8B4	monocyte	Tcruzi	PC2_zscore	-0.0157123904464348	0.56105360335691	-0.425483143326106
ATP8B4	B	NI	PC2_zscore	-0.0020928516409872	0.6471965668643	-0.0801693352503817
ATP8B4	B	LPS	PC2_zscore	-0.00393647600769987	0.646884594450947	-0.147443037343231
ATP8B4	B	IAV	PC2_zscore	0.000707379922979948	0.618176589998864	0.0278734824943693
ATP8B4	B	Tcruzi	PC2_zscore	-0.00269609290430038	0.653191917698901	-0.101853286093248
ATP8B4	CD4T	NI	PC2_zscore	-0.00913779463340999	0.588792872166195	-0.324561250356954
ATP8B4	CD4T	LPS	PC2_zscore	0.0019537583873008	0.604225717909365	0.0842601874762056
ATP8B4	CD4T	IAV	PC2_zscore	0.00753348539569321	0.540902855128732	0.314929639172578
ATP8B4	CD4T	Tcruzi	PC2_zscore	0.00547192722656714	0.566044870842279	0.228455679380903
GABPB1	NK	NI	PC2_zscore	-0.00246515820958665	0.66569635557126	-0.326262416172035
GABPB1	NK	LPS	PC2_zscore	-0.00434691762523528	0.61873739589917	-0.473788077225452
GABPB1	NK	IAV	PC2_zscore	0.00147859286334167	0.747050214100609	0.136858870858998
GABPB1	NK	Tcruzi	PC2_zscore	-0.00241829854531553	0.667564801026823	-0.317146750977961
GABPB1	CD8T	NI	PC2_zscore	-0.000211013776579015	0.734667265483887	-0.0283516073927464
GABPB1	CD8T	LPS	PC2_zscore	-0.00284027787557185	0.653523571496457	-0.380188835649189
GABPB1	CD8T	IAV	PC2_zscore	-0.0019816013832954	0.676984967556204	-0.268111605477688
GABPB1	CD8T	Tcruzi	PC2_zscore	-0.00273568357553109	0.655465082897818	-0.377040540280105
GABPB1	monocyte	NI	PC2_zscore	-0.00770663270772672	0.502992730337368	-0.657877747738864
GABPB1	monocyte	LPS	PC2_zscore	-0.000567545280266282	0.716208521485862	-0.0802281613810494
GABPB1	monocyte	IAV	PC2_zscore	0.0105307736129907	0.435003346943416	0.598432445051865
GABPB1	monocyte	Tcruzi	PC2_zscore	-0.00399487458195345	0.619267338932496	-0.509454306286179
GABPB1	B	NI	PC2_zscore	0.000522834298117556	0.759418449902482	0.0675209414971441
GABPB1	B	LPS	PC2_zscore	-0.000480092297870421	0.728060916674925	-0.0695959349879589
GABPB1	B	IAV	PC2_zscore	-0.00231256423973502	0.665675429524447	-0.341609890637206
GABPB1	B	Tcruzi	PC2_zscore	-0.00250756542660082	0.660111615748345	-0.3624213774545
GABPB1	CD4T	NI	PC2_zscore	-0.0025289053446349	0.654706942843168	-0.398001894623147
GABPB1	CD4T	LPS	PC2_zscore	-0.00489589766353463	0.595431153705226	-0.586016771236209
GABPB1	CD4T	IAV	PC2_zscore	-0.0022410859230467	0.663987837421097	-0.365359520927141
GABPB1	CD4T	Tcruzi	PC2_zscore	-0.00299084006849324	0.6407605536386	-0.44652888296277
USP8	NK	NI	PC2_zscore	0.00122270280894998	0.695686379152904	0.423419375865601
USP8	NK	LPS	PC2_zscore	0.00112908481733432	0.695047524071421	0.349175074906141
USP8	NK	IAV	PC2_zscore	0.00172541833703799	0.666158851579091	0.377428121079444
USP8	NK	Tcruzi	PC2_zscore	0.00125287975673161	0.694912160638055	0.425784799622633
USP8	CD8T	NI	PC2_zscore	0.00119778536895349	0.696675450501512	0.427212704462729
USP8	CD8T	LPS	PC2_zscore	0.0011485123500332	0.697826873175402	0.395419553371416
USP8	CD8T	IAV	PC2_zscore	0.00139009749587621	0.686239272053281	0.382810560426863
USP8	CD8T	Tcruzi	PC2_zscore	0.00124784901590976	0.694780039417952	0.433870458192806
USP8	monocyte	NI	PC2_zscore	0.00146099153323887	0.663263008736609	0.427481527336304
USP8	monocyte	LPS	PC2_zscore	0.00124275370545437	0.68007376993158	0.390233235979793
USP8	monocyte	IAV	PC2_zscore	0.00662916291329442	0.302921904630209	0.756840540495367
USP8	monocyte	Tcruzi	PC2_zscore	0.00121918051220439	0.695596451845783	0.435367770086767
USP8	B	NI	PC2_zscore	0.00128266186674563	0.69376010637597	0.433443960311674
USP8	B	LPS	PC2_zscore	0.00119884398711515	0.696628955382382	0.427519761871325
USP8	B	IAV	PC2_zscore	0.001136560097418	0.699389524405242	0.39870911933277
USP8	B	Tcruzi	PC2_zscore	0.00126081383996732	0.694427368829646	0.433194035575055
USP8	CD4T	NI	PC2_zscore	0.00111904728493224	0.70076766625977	0.398535218153365
USP8	CD4T	LPS	PC2_zscore	0.00121104776698214	0.695571477032744	0.439874779349116
USP8	CD4T	IAV	PC2_zscore	0.00113812215258542	0.69976781405329	0.409815987687641
USP8	CD4T	Tcruzi	PC2_zscore	0.00118500020190252	0.697075115584244	0.431185075636281
TRPM7	NK	NI	PC2_zscore	0.000462375447857454	0.868934597132242	0.207599279630271
TRPM7	NK	LPS	PC2_zscore	0.000447919456436337	0.867860356176341	0.189210549367216
TRPM7	NK	IAV	PC2_zscore	0.000160346331885099	0.868975809543268	0.0487268863642406
TRPM7	NK	Tcruzi	PC2_zscore	0.000476978587261995	0.868668881614464	0.208996139390393
TRPM7	CD8T	NI	PC2_zscore	0.000313489830360068	0.874963602740933	0.15331157574537
TRPM7	CD8T	LPS	PC2_zscore	0.000356871077681494	0.872596153175393	0.173513463266278
TRPM7	CD8T	IAV	PC2_zscore	0.000298853724522133	0.871425174115049	0.116770785104342
TRPM7	CD8T	Tcruzi	PC2_zscore	0.000315187776668157	0.874848160100987	0.153581190954304
TRPM7	monocyte	NI	PC2_zscore	5.94978391856672e-06	0.869320771521896	0.00188517498465579
TRPM7	monocyte	LPS	PC2_zscore	-4.83929240441654e-05	0.870660172551345	-0.0144188237463035
TRPM7	monocyte	IAV	PC2_zscore	0.0143483955627618	0.194547807969129	1.14805863811169
TRPM7	monocyte	Tcruzi	PC2_zscore	0.00039165039579804	0.871416823358865	0.199226802510627
TRPM7	B	NI	PC2_zscore	0.000459924710459962	0.868557255656753	0.220020086173841
TRPM7	B	LPS	PC2_zscore	0.000329582152320937	0.874352600612367	0.16530736219345
TRPM7	B	IAV	PC2_zscore	0.000297928780456363	0.875579418277673	0.143035218035744
TRPM7	B	Tcruzi	PC2_zscore	0.000418847481461037	0.870273030735106	0.207553169496191
TRPM7	CD4T	NI	PC2_zscore	0.000438416553407565	0.868683637548367	0.225554483275801
TRPM7	CD4T	LPS	PC2_zscore	0.000437521057511306	0.8685838372384	0.226936471071875
TRPM7	CD4T	IAV	PC2_zscore	0.000521015374668307	0.866173195836789	0.233195650963971
TRPM7	CD4T	Tcruzi	PC2_zscore	0.000395853111701244	0.870950515641152	0.20975145000705
SPPL2A	NK	NI	PC2_zscore	-0.00746058146541242	0.293778610957147	-0.865789570097024
SPPL2A	NK	LPS	PC2_zscore	-0.00589194427096677	0.340392836680262	-0.59492077131545
SPPL2A	NK	IAV	PC2_zscore	-0.0074842529370796	0.290457818971112	-0.872313547697345
SPPL2A	NK	Tcruzi	PC2_zscore	-0.00743283344451355	0.295065038290944	-0.848718226868456
SPPL2A	CD8T	NI	PC2_zscore	-0.0104656584495064	0.226705649921471	-1.1362452712003
SPPL2A	CD8T	LPS	PC2_zscore	-0.00977693847048587	0.236825925599791	-1.12393093407814
SPPL2A	CD8T	IAV	PC2_zscore	-0.00802849193823142	0.276520817183476	-0.948792495171285
SPPL2A	CD8T	Tcruzi	PC2_zscore	-0.00995480715872524	0.233690049282682	-1.12856586449848
SPPL2A	monocyte	NI	PC2_zscore	-0.011363698641502	0.195259810188292	-1.20979994016348
SPPL2A	monocyte	LPS	PC2_zscore	-0.00679879744101247	0.310104722693058	-0.775374503641953
SPPL2A	monocyte	IAV	PC2_zscore	-0.00185766385156128	0.347055774352575	-0.118151693726262
SPPL2A	monocyte	Tcruzi	PC2_zscore	-0.0107547086378511	0.221521524206526	-1.17190250157189
SPPL2A	B	NI	PC2_zscore	-0.0082688329508543	0.268613804189862	-1.01810846250992
SPPL2A	B	LPS	PC2_zscore	-0.00599200148565268	0.343149611303948	-0.638508639984623
SPPL2A	B	IAV	PC2_zscore	-0.00816554551298341	0.270485550775263	-1.01528042274356
SPPL2A	B	Tcruzi	PC2_zscore	-0.0085021571102161	0.263255831442412	-1.03524129911218
SPPL2A	CD4T	NI	PC2_zscore	-0.0100095188863176	0.226369454783755	-1.197877148072
SPPL2A	CD4T	LPS	PC2_zscore	-0.00964523349656875	0.229248815307146	-1.21540673635724
SPPL2A	CD4T	IAV	PC2_zscore	-0.00895185874189577	0.242935278819642	-1.16953167213291
SPPL2A	CD4T	Tcruzi	PC2_zscore	-0.0101799643803501	0.225262891134599	-1.18866013249837
AP4E1	NK	NI	PC2_zscore	-0.00112341733350551	0.886348427451828	-0.153958327420673
AP4E1	NK	LPS	PC2_zscore	-0.00122237567158969	0.884979869057519	-0.160722929270787
AP4E1	NK	IAV	PC2_zscore	-0.00108779759639953	0.887326706329277	-0.141953969440397
AP4E1	NK	Tcruzi	PC2_zscore	-0.00138527516784756	0.881909730256713	-0.179531954376996
AP4E1	CD8T	NI	PC2_zscore	0.000161452548218987	0.91445884438835	0.0248770296646987
AP4E1	CD8T	LPS	PC2_zscore	-0.000670162206092904	0.895064082675878	-0.0962189296022611
AP4E1	CD8T	IAV	PC2_zscore	0.00053294306864079	0.913733469087747	0.072479422341805
AP4E1	CD8T	Tcruzi	PC2_zscore	5.40584239679167e-05	0.911591821960665	0.00824911867859659
AP4E1	monocyte	NI	PC2_zscore	-0.0145912528480361	0.679581091761291	-0.593508750453578
AP4E1	monocyte	LPS	PC2_zscore	-0.00371678205855884	0.847670120435617	-0.33778601318235
AP4E1	monocyte	IAV	PC2_zscore	-0.0497691190640468	0.171580324983749	-1.55726489700831
AP4E1	monocyte	Tcruzi	PC2_zscore	-0.00367606380817509	0.848386984769902	-0.335578642208026
AP4E1	B	NI	PC2_zscore	-0.00194287791515222	0.86890845507545	-0.255377030330452
AP4E1	B	LPS	PC2_zscore	-0.00176081366423114	0.871909673765213	-0.241374612888466
AP4E1	B	IAV	PC2_zscore	-0.000260688108576021	0.904591536809823	-0.0394497972898933
AP4E1	B	Tcruzi	PC2_zscore	-0.000589894201497663	0.897622804009426	-0.0914229854406737
AP4E1	CD4T	NI	PC2_zscore	0.00107205735237347	0.891796862466372	0.178065410638656
AP4E1	CD4T	LPS	PC2_zscore	-0.000260020429582656	0.904617768954896	-0.050880052586065
AP4E1	CD4T	IAV	PC2_zscore	0.000166737961712598	0.917724959256566	0.0316484806427651
AP4E1	CD4T	Tcruzi	PC2_zscore	-0.000539387184029459	0.896620632402197	-0.103533527693374
DMXL2	NK	NI	PC2_zscore	0.0189311278070008	0.185898983920245	0.846552656321319
DMXL2	NK	LPS	PC2_zscore	0.0241119426510058	0.137947802522982	1.03545535021077
DMXL2	NK	IAV	PC2_zscore	0.0149645774706727	0.237395728570141	0.662789771913315
DMXL2	NK	Tcruzi	PC2_zscore	0.02012455016505	0.177397693408611	0.873408566416691
DMXL2	CD8T	NI	PC2_zscore	0.0156655832059932	0.201724770071229	0.80924545668305
DMXL2	CD8T	LPS	PC2_zscore	-0.0129596193411294	0.385339329937375	-0.465807300845848
DMXL2	CD8T	IAV	PC2_zscore	0.00915887654331975	0.313842857965001	0.438749356165435
DMXL2	CD8T	Tcruzi	PC2_zscore	0.00872406627230839	0.312784077899358	0.432407249654764
DMXL2	monocyte	NI	PC2_zscore	0.00369325642533422	0.383917747998531	0.302191583145195
DMXL2	monocyte	LPS	PC2_zscore	0.0403338927085917	0.00980302708967297	2.63559187417536
DMXL2	monocyte	IAV	PC2_zscore	0.0321808206912017	0.0266096971676455	2.12254420879516
DMXL2	monocyte	Tcruzi	PC2_zscore	0.023377310373696	0.0521542695993371	1.7414964303625
DMXL2	B	NI	PC2_zscore	0.00887576010776216	0.314708016685658	0.433539275441773
DMXL2	B	LPS	PC2_zscore	0.00600082951975223	0.362628636404422	0.290749714236023
DMXL2	B	IAV	PC2_zscore	-0.00797144611086811	0.436677175822675	-0.322175873129128
DMXL2	B	Tcruzi	PC2_zscore	0.00955283852160013	0.307846157467558	0.452311352367474
DMXL2	CD4T	NI	PC2_zscore	0.00513834444483772	0.362807923934625	0.318323406948255
DMXL2	CD4T	LPS	PC2_zscore	0.00231474268416441	0.420177964106745	0.134619717094012
DMXL2	CD4T	IAV	PC2_zscore	-0.0205846451195061	0.212450763571684	-0.870873144964029
DMXL2	CD4T	Tcruzi	PC2_zscore	0.00975464323152468	0.274876704461806	0.567498434868084
LYSMD2	NK	NI	PC2_zscore	-0.00695010125951751	0.341314937221806	-0.982430091901113
LYSMD2	NK	LPS	PC2_zscore	-0.00676246152098702	0.344523500413996	-0.938308305160521
LYSMD2	NK	IAV	PC2_zscore	-0.00675190546969412	0.341001970910156	-0.917603535659098
LYSMD2	NK	Tcruzi	PC2_zscore	-0.00671552713580208	0.347942428355023	-0.94278873027358
LYSMD2	CD8T	NI	PC2_zscore	-0.00699220772272956	0.338621346008038	-1.00764665245206
LYSMD2	CD8T	LPS	PC2_zscore	-0.00689639908210249	0.341191444378651	-0.994064441826762
LYSMD2	CD8T	IAV	PC2_zscore	-0.00676994854963409	0.343744696805306	-0.963923778884223
LYSMD2	CD8T	Tcruzi	PC2_zscore	-0.00670790585203751	0.347424551135932	-0.965954575954503
LYSMD2	monocyte	NI	PC2_zscore	-0.00815543147760536	0.296556595765867	-0.883545256792884
LYSMD2	monocyte	LPS	PC2_zscore	-0.00738034614883792	0.319737678864097	-0.938277964972768
LYSMD2	monocyte	IAV	PC2_zscore	-0.00529914798434842	0.275853502707785	-0.387414571962574
LYSMD2	monocyte	Tcruzi	PC2_zscore	-0.00673471236764872	0.347495423024132	-0.950034473319082
LYSMD2	B	NI	PC2_zscore	-0.00698158751577257	0.338195205831624	-1.01264416946718
LYSMD2	B	LPS	PC2_zscore	-0.00668386855345333	0.347916035828254	-0.968203036666642
LYSMD2	B	IAV	PC2_zscore	-0.00696425452022928	0.33860267919807	-1.01139315311674
LYSMD2	B	Tcruzi	PC2_zscore	-0.00703502960820161	0.337233953743292	-1.01396159397594
LYSMD2	CD4T	NI	PC2_zscore	-0.00698192880435471	0.338609681398637	-1.00903231881242
LYSMD2	CD4T	LPS	PC2_zscore	-0.00713016028612305	0.335281802300255	-1.01883339149997
LYSMD2	CD4T	IAV	PC2_zscore	-0.00674960625444302	0.345655953464406	-0.97814727887866
LYSMD2	CD4T	Tcruzi	PC2_zscore	-0.00692214333087155	0.34037504116689	-1.00144842800454
TMOD2	NK	NI	PC2_zscore	-0.0114882136164205	0.257515831576621	-1.08951334209164
TMOD2	NK	LPS	PC2_zscore	-0.0114453516490997	0.258559973542476	-1.06857236865129
TMOD2	NK	IAV	PC2_zscore	-0.0116765544856921	0.252462713381116	-1.07161538283254
TMOD2	NK	Tcruzi	PC2_zscore	-0.0102769328147525	0.276564350379186	-1.01867463759561
TMOD2	CD8T	NI	PC2_zscore	-0.00995322421031904	0.276512271759153	-1.05684828072844
TMOD2	CD8T	LPS	PC2_zscore	-0.0116291927626448	0.252013364349039	-1.129219071703
TMOD2	CD8T	IAV	PC2_zscore	-0.0103491802960712	0.267154061261641	-1.07951575704475
TMOD2	CD8T	Tcruzi	PC2_zscore	-0.0107115797368169	0.261923706183669	-1.11512222680346
TMOD2	monocyte	NI	PC2_zscore	-0.0125752887170951	0.225805366778818	-1.10636561688785
TMOD2	monocyte	LPS	PC2_zscore	-0.0133736097080619	0.224835840580632	-1.10317889220885
TMOD2	monocyte	IAV	PC2_zscore	-0.0159304862225967	0.138359785765613	-1.03232752749888
TMOD2	monocyte	Tcruzi	PC2_zscore	-0.0101479586069631	0.277885293530734	-1.02895484265849
TMOD2	B	NI	PC2_zscore	-0.00950057798288171	0.28653924662341	-1.01388583497929
TMOD2	B	LPS	PC2_zscore	-0.010026171790775	0.273491820700447	-1.07209358555269
TMOD2	B	IAV	PC2_zscore	-0.00964162246506001	0.283621743012909	-1.02423693400186
TMOD2	B	Tcruzi	PC2_zscore	-0.0106142999269422	0.263390162788998	-1.10678416444486
TMOD2	CD4T	NI	PC2_zscore	-0.00892083011619556	0.299682355519865	-0.967542399589963
TMOD2	CD4T	LPS	PC2_zscore	-0.0107783967902165	0.254364037047451	-1.16835339096086
TMOD2	CD4T	IAV	PC2_zscore	-0.0103465250036593	0.2607542518152	-1.14303383331998
TMOD2	CD4T	Tcruzi	PC2_zscore	-0.0105658614489849	0.259456334469019	-1.14174650258512
TMOD3	NK	NI	PC2_zscore	-0.00713183437641964	0.186792865200066	-1.24528679715986
TMOD3	NK	LPS	PC2_zscore	-0.00379132293106786	0.309036328629281	-0.491016974743843
TMOD3	NK	IAV	PC2_zscore	-0.00587295594856205	0.226181388185701	-1.04150866849446
TMOD3	NK	Tcruzi	PC2_zscore	-0.0068215179005001	0.196367794323881	-1.19924340978754
TMOD3	CD8T	NI	PC2_zscore	-0.0062423836316119	0.20659207909493	-1.22634952523989
TMOD3	CD8T	LPS	PC2_zscore	-0.00647908218396147	0.201297486515091	-1.22777281267436
TMOD3	CD8T	IAV	PC2_zscore	-0.00487616983341197	0.269100872197656	-0.77317537760085
TMOD3	CD8T	Tcruzi	PC2_zscore	-0.00681623286798414	0.188927812256075	-1.29912813612657
TMOD3	monocyte	NI	PC2_zscore	-0.00474731911767511	0.274122871183287	-0.778019598016007
TMOD3	monocyte	LPS	PC2_zscore	-0.00473421027426729	0.276618951623687	-0.772467854220571
TMOD3	monocyte	IAV	PC2_zscore	-0.00118499942719518	0.319062240166495	-0.105252399212115
TMOD3	monocyte	Tcruzi	PC2_zscore	-0.00580250499933599	0.226022105897621	-1.1035143970434
TMOD3	B	NI	PC2_zscore	-0.0071295533641566	0.183317354990608	-1.29208372407449
TMOD3	B	LPS	PC2_zscore	-0.00619204349488757	0.211017854605233	-1.18244805400945
TMOD3	B	IAV	PC2_zscore	-0.00626888441550512	0.210007586423434	-1.17217653941325
TMOD3	B	Tcruzi	PC2_zscore	-0.00475159213050849	0.276101232854557	-0.752734846621907
TMOD3	CD4T	NI	PC2_zscore	-0.00719861121269789	0.169579520273872	-1.46508843619364
TMOD3	CD4T	LPS	PC2_zscore	-0.00736234285530897	0.16717143519012	-1.47105262262566
TMOD3	CD4T	IAV	PC2_zscore	-0.00690117399359785	0.17433494198883	-1.45981366387535
TMOD3	CD4T	Tcruzi	PC2_zscore	-0.00856969014489455	0.163657383168018	-1.30989979760326
LEO1	NK	NI	PC2_zscore	0.000192023447967822	0.709125039272454	0.0210245771188533
LEO1	NK	LPS	PC2_zscore	-0.0084519473913157	0.504715288747025	-0.619330238519936
LEO1	NK	IAV	PC2_zscore	0.00285910193882952	0.660945638540808	0.262783827277141
LEO1	NK	Tcruzi	PC2_zscore	0.00368445441602684	0.646139943160987	0.330987723462468
LEO1	CD8T	NI	PC2_zscore	-0.00255917700613827	0.620532199683858	-0.313795293103786
LEO1	CD8T	LPS	PC2_zscore	-0.0020571995624358	0.639774694003667	-0.240408098588212
LEO1	CD8T	IAV	PC2_zscore	-0.00606456654158348	0.540702727332438	-0.533716510682315
LEO1	CD8T	Tcruzi	PC2_zscore	-0.000188937832364844	0.699666573622304	-0.0234437816612204
LEO1	monocyte	NI	PC2_zscore	-0.00475924235629538	0.534642673539952	-0.536781987574418
LEO1	monocyte	LPS	PC2_zscore	0.000635969421303888	0.71219405109119	0.0755051560629362
LEO1	monocyte	IAV	PC2_zscore	-0.0159278505110462	0.214508627420764	-0.957029586306763
LEO1	monocyte	Tcruzi	PC2_zscore	0.00508911695165116	0.592375850724342	0.486789939845697
LEO1	B	NI	PC2_zscore	0.00296708153871745	0.646635077721472	0.319195348386266
LEO1	B	LPS	PC2_zscore	-0.00325415945821076	0.601624886294829	-0.378437409380426
LEO1	B	IAV	PC2_zscore	0.000198739090251939	0.711841271996203	0.0234716594392689
LEO1	B	Tcruzi	PC2_zscore	-0.00501122001321892	0.559410379519754	-0.50997519373978
LEO1	CD4T	NI	PC2_zscore	-0.0057284593326037	0.509060510278528	-0.684716504532795
LEO1	CD4T	LPS	PC2_zscore	-0.00293060242281989	0.58296855628586	-0.452285120796702
LEO1	CD4T	IAV	PC2_zscore	-0.00253904453181446	0.600709635340958	-0.39156969964187
LEO1	CD4T	Tcruzi	PC2_zscore	0.00262231925264285	0.627914483314833	0.359007210129844
MAPK6	NK	NI	PC2_zscore	-0.00185971093663478	0.694882569454754	-0.278605421902977
MAPK6	NK	LPS	PC2_zscore	-0.00176781899092438	0.696103626314955	-0.256594152830462
MAPK6	NK	IAV	PC2_zscore	-0.00121627257875241	0.707126246172213	-0.165180823102984
MAPK6	NK	Tcruzi	PC2_zscore	-0.00286499893786726	0.666941037980572	-0.400588899414482
MAPK6	CD8T	NI	PC2_zscore	-0.00216519079428995	0.683590069347315	-0.350583334590297
MAPK6	CD8T	LPS	PC2_zscore	-0.00316225043238853	0.656307060892943	-0.447288012297013
MAPK6	CD8T	IAV	PC2_zscore	-0.00146651062050557	0.704910665381906	-0.22197033976531
MAPK6	CD8T	Tcruzi	PC2_zscore	-0.00268411114324831	0.667439341779018	-0.415314832105761
MAPK6	monocyte	NI	PC2_zscore	-0.00399918024791535	0.607910623369297	-0.551323545465937
MAPK6	monocyte	LPS	PC2_zscore	-0.00219811300344787	0.673924669153529	-0.373253162357152
MAPK6	monocyte	IAV	PC2_zscore	0.0135486037854298	0.323286969130136	0.785050225033679
MAPK6	monocyte	Tcruzi	PC2_zscore	-0.000682145527657695	0.738197702741877	-0.111416384458471
MAPK6	B	NI	PC2_zscore	-0.00132789271021348	0.712341824550327	-0.211919627643023
MAPK6	B	LPS	PC2_zscore	-0.00318217874097945	0.65358269998683	-0.46253569214232
MAPK6	B	IAV	PC2_zscore	-0.00164449952498192	0.701466505709323	-0.261062328152065
MAPK6	B	Tcruzi	PC2_zscore	-0.00171429193631231	0.698998475321172	-0.275680741147554
MAPK6	CD4T	NI	PC2_zscore	-0.00178867647222808	0.694590752461129	-0.325644362797148
MAPK6	CD4T	LPS	PC2_zscore	-0.00506387230451143	0.616538503360189	-0.574635031525344
MAPK6	CD4T	IAV	PC2_zscore	-0.00364049193940748	0.635668416995446	-0.533111395858087
MAPK6	CD4T	Tcruzi	PC2_zscore	-0.00276247880575779	0.659019437969206	-0.462760297222749
GNB5	NK	NI	PC2_zscore	0.0147199202563249	0.116261832802519	1.62963202595619
GNB5	NK	LPS	PC2_zscore	0.0146557134109592	0.117576259832592	1.592953786491
GNB5	NK	IAV	PC2_zscore	0.0139758324138167	0.127974138423083	1.33175994690621
GNB5	NK	Tcruzi	PC2_zscore	0.0149043565388983	0.112911134395097	1.65857450783785
GNB5	CD8T	NI	PC2_zscore	0.0148960745886103	0.110183443012491	1.71078960400939
GNB5	CD8T	LPS	PC2_zscore	0.0155766480365026	0.102023343316544	1.72831743135669
GNB5	CD8T	IAV	PC2_zscore	0.0153066964129274	0.103574037251483	1.69518855614549
GNB5	CD8T	Tcruzi	PC2_zscore	0.0153373447115091	0.103572145854076	1.7481268286654
GNB5	monocyte	NI	PC2_zscore	0.0148163374954224	0.110532768369348	1.57474844255544
GNB5	monocyte	LPS	PC2_zscore	0.0147928894341948	0.112771434857039	1.53809357695904
GNB5	monocyte	IAV	PC2_zscore	0.013025615834104	0.103606347087836	0.80581789591604
GNB5	monocyte	Tcruzi	PC2_zscore	0.0147807002900489	0.115074726019095	1.63841875796572
GNB5	B	NI	PC2_zscore	0.0146618272259538	0.112865083168728	1.69660289041522
GNB5	B	LPS	PC2_zscore	0.0152941750054225	0.101697389238454	1.78880828179991
GNB5	B	IAV	PC2_zscore	0.0141171449920765	0.13031436225482	1.53334037596371
GNB5	B	Tcruzi	PC2_zscore	0.0151481295349034	0.104223246315335	1.76451689420502
GNB5	CD4T	NI	PC2_zscore	0.014639281681741	0.112674637957601	1.70052960356948
GNB5	CD4T	LPS	PC2_zscore	0.014822992273761	0.108424456093683	1.73989627044294
GNB5	CD4T	IAV	PC2_zscore	0.0148829183911219	0.107890109985426	1.74276126496628
GNB5	CD4T	Tcruzi	PC2_zscore	0.0151381181385069	0.103344937099944	1.78223043883003
MYO5A	NK	NI	PC2_zscore	-0.00251112159232468	0.844732184790593	-0.322731594959875
MYO5A	NK	LPS	PC2_zscore	-0.00200622497519091	0.853973130304874	-0.288247893422664
MYO5A	NK	IAV	PC2_zscore	-0.00255600016258565	0.844143610421199	-0.319313912526544
MYO5A	NK	Tcruzi	PC2_zscore	-0.00172092099039362	0.860418238175333	-0.262159089212691
MYO5A	CD8T	NI	PC2_zscore	-0.00141269793002876	0.860931353045556	-0.263959694018823
MYO5A	CD8T	LPS	PC2_zscore	-0.00165415377415166	0.858119625440033	-0.274366159594787
MYO5A	CD8T	IAV	PC2_zscore	-0.000570525886885606	0.888883954505169	-0.113972162931002
MYO5A	CD8T	Tcruzi	PC2_zscore	-0.00161583982572182	0.857053690044766	-0.279620487170687
MYO5A	monocyte	NI	PC2_zscore	0.0386201803241715	0.0445812530771644	2.21533472932503
MYO5A	monocyte	LPS	PC2_zscore	-0.000840567538887679	0.87780428741398	-0.170848937491663
MYO5A	monocyte	IAV	PC2_zscore	-0.000733994980702829	0.876813396156063	-0.132666243305388
MYO5A	monocyte	Tcruzi	PC2_zscore	0.000944223571767902	0.88712723176917	0.173615638474999
MYO5A	B	NI	PC2_zscore	-0.00044531470666584	0.891332153175583	-0.103294504143763
MYO5A	B	LPS	PC2_zscore	-0.00094757410081439	0.873724443155614	-0.2033869784143
MYO5A	B	IAV	PC2_zscore	2.65144889881115e-05	0.908887930900342	0.00590267541788738
MYO5A	B	Tcruzi	PC2_zscore	-0.000350324438707857	0.895170748969167	-0.0781456210282962
MYO5A	CD4T	NI	PC2_zscore	-0.000208088278039549	0.900082229407047	-0.0568119791164879
MYO5A	CD4T	LPS	PC2_zscore	-0.00325134890805328	0.829357450836188	-0.391096892012048
MYO5A	CD4T	IAV	PC2_zscore	-0.000888235326626965	0.872104888937675	-0.214618305553398
MYO5A	CD4T	Tcruzi	PC2_zscore	-0.0014701147132952	0.854304232128551	-0.294168987809762
ARPP19	NK	NI	PC2_zscore	-0.00269372860360775	0.582653738322342	-0.349386350864281
ARPP19	NK	LPS	PC2_zscore	-0.00413765855129609	0.539302772020158	-0.474153163194783
ARPP19	NK	IAV	PC2_zscore	-0.00475690849608044	0.516268062592342	-0.505830303879747
ARPP19	NK	Tcruzi	PC2_zscore	-0.00159279745740801	0.620368017955304	-0.211840848854637
ARPP19	CD8T	NI	PC2_zscore	-0.00593172601973376	0.493507968571628	-0.638947445353255
ARPP19	CD8T	LPS	PC2_zscore	-0.00257293799408553	0.581942057045308	-0.352840055825997
ARPP19	CD8T	IAV	PC2_zscore	-0.00113839380401774	0.631475878516296	-0.156599327563289
ARPP19	CD8T	Tcruzi	PC2_zscore	-0.0030815022448272	0.562399566366171	-0.423431337954581
ARPP19	monocyte	NI	PC2_zscore	0.000133938141350943	0.674037184732124	0.0230622711538308
ARPP19	monocyte	LPS	PC2_zscore	0.0059042203145525	0.464853610372244	0.621332985003234
ARPP19	monocyte	IAV	PC2_zscore	0.00178192330371985	0.570199970940114	0.213896566835505
ARPP19	monocyte	Tcruzi	PC2_zscore	-0.000408141785099296	0.660918261028015	-0.0703943646291792
ARPP19	B	NI	PC2_zscore	0.00381876238921098	0.588058555744979	0.46151372624304
ARPP19	B	LPS	PC2_zscore	-0.00617275130506023	0.483066679698304	-0.676279614989451
ARPP19	B	IAV	PC2_zscore	-0.00327992842391094	0.551282957216679	-0.461708532616842
ARPP19	B	Tcruzi	PC2_zscore	-0.00125726234240807	0.625841229364729	-0.199215978823015
ARPP19	CD4T	NI	PC2_zscore	0.00236984483585803	0.613025749380959	0.364763474628989
ARPP19	CD4T	LPS	PC2_zscore	-0.00121344400067653	0.619174743264673	-0.234710628501181
ARPP19	CD4T	IAV	PC2_zscore	0.000293344443685894	0.697575956941883	0.0541928527265768
ARPP19	CD4T	Tcruzi	PC2_zscore	-0.00398316333819486	0.514289382088809	-0.586071742744253
RSL24D1	NK	NI	PC2_zscore	0.00273926952936093	0.510718199983978	0.664227155567866
RSL24D1	NK	LPS	PC2_zscore	0.00264682878042251	0.511352670400764	0.620784759649388
RSL24D1	NK	IAV	PC2_zscore	0.00235572029496192	0.510161189096619	0.465482186605542
RSL24D1	NK	Tcruzi	PC2_zscore	0.00278058372051099	0.509692276338745	0.665716360812126
RSL24D1	CD8T	NI	PC2_zscore	0.00270923352319314	0.511210065915273	0.676134710487143
RSL24D1	CD8T	LPS	PC2_zscore	0.00313231547539091	0.499675701504828	0.653987524072012
RSL24D1	CD8T	IAV	PC2_zscore	0.00260963191049396	0.511409862999765	0.592446798615516
RSL24D1	CD8T	Tcruzi	PC2_zscore	0.00301220430996716	0.503228834206723	0.674944038169147
RSL24D1	monocyte	NI	PC2_zscore	0.00233423381494772	0.506079812041131	0.499389556559008
RSL24D1	monocyte	LPS	PC2_zscore	0.0043644036717283	0.421714697981156	0.693643628312256
RSL24D1	monocyte	IAV	PC2_zscore	0.00426564855495941	0.341463535570589	0.594556031180539
RSL24D1	monocyte	Tcruzi	PC2_zscore	0.0025017834977916	0.520125037072237	0.622631235561771
RSL24D1	B	NI	PC2_zscore	0.00228388648833108	0.529801867863505	0.532777674998421
RSL24D1	B	LPS	PC2_zscore	0.00258403009831679	0.516129595610375	0.660369816410415
RSL24D1	B	IAV	PC2_zscore	0.00259631940328108	0.515700233763526	0.658261069615727
RSL24D1	B	Tcruzi	PC2_zscore	0.00254842697458099	0.517935568196879	0.64519213025989
RSL24D1	CD4T	NI	PC2_zscore	0.00280853745409226	0.505518935425514	0.710950041986177
RSL24D1	CD4T	LPS	PC2_zscore	0.00282731510815551	0.504739700050624	0.713301539228789
RSL24D1	CD4T	IAV	PC2_zscore	0.00287743099826243	0.503662350713097	0.710741432496016
RSL24D1	CD4T	Tcruzi	PC2_zscore	0.00267316681022283	0.51116070708464	0.693440782536876
RAB27A	NK	NI	PC2_zscore	0.0018212837329636	0.696910204052441	0.27671793985375
RAB27A	NK	LPS	PC2_zscore	0.00350457044709774	0.649096580475288	0.443920046986983
RAB27A	NK	IAV	PC2_zscore	0.00125351993703018	0.711151634201184	0.19234772980928
RAB27A	NK	Tcruzi	PC2_zscore	7.67345763256636e-05	0.755315621595892	0.0112601854868709
RAB27A	CD8T	NI	PC2_zscore	-0.00119567558333306	0.763481917609542	-0.159566414374532
RAB27A	CD8T	LPS	PC2_zscore	0.000212063142734878	0.750147878784426	0.0313189036929406
RAB27A	CD8T	IAV	PC2_zscore	0.00290222125760622	0.6661098429482	0.375508820002155
RAB27A	CD8T	Tcruzi	PC2_zscore	-0.000905296934353004	0.772234006795632	-0.124576576582081
RAB27A	monocyte	NI	PC2_zscore	0.0144805779704988	0.389066662261529	0.737210770898009
RAB27A	monocyte	LPS	PC2_zscore	0.00514979047147084	0.605589017503221	0.475473844722513
RAB27A	monocyte	IAV	PC2_zscore	0.00495956836107562	0.538547994306783	0.36736463422133
RAB27A	monocyte	Tcruzi	PC2_zscore	0.000177750398829676	0.751723131316101	0.0251954478479283
RAB27A	B	NI	PC2_zscore	-0.000521469862974803	0.774540331458631	-0.0729393142369057
RAB27A	B	LPS	PC2_zscore	0.0020316486191061	0.691750591113841	0.297709380260253
RAB27A	B	IAV	PC2_zscore	0.00255388300757381	0.677117241685662	0.353060621655035
RAB27A	B	Tcruzi	PC2_zscore	0.0025889506473391	0.677093032557454	0.352178388449298
RAB27A	CD4T	NI	PC2_zscore	-0.000977988599646363	0.76421227327486	-0.143323211433282
RAB27A	CD4T	LPS	PC2_zscore	0.00201915028595538	0.685065263302975	0.331547271107336
RAB27A	CD4T	IAV	PC2_zscore	0.00349539868706583	0.644709350653668	0.471865637251751
RAB27A	CD4T	Tcruzi	PC2_zscore	0.00214787501153495	0.683722152004142	0.33389794790726
PIGBOS1	NK	NI	PC2_zscore	-0.00214942308117598	0.657129217269965	-0.356996288070117
PIGBOS1	NK	LPS	PC2_zscore	-0.0023060592363948	0.650001849599342	-0.367356331350463
PIGBOS1	NK	IAV	PC2_zscore	-0.00337539030953011	0.616114425809018	-0.459863894681683
PIGBOS1	NK	Tcruzi	PC2_zscore	-0.00253382854922572	0.645441272581966	-0.417989557189282
PIGBOS1	CD8T	NI	PC2_zscore	-0.00140762687394971	0.682768272218978	-0.224362564113353
PIGBOS1	CD8T	LPS	PC2_zscore	-0.00228526681950305	0.652302825542635	-0.389846522981789
PIGBOS1	CD8T	IAV	PC2_zscore	-0.00279727628734714	0.634754233263307	-0.438566435916372
PIGBOS1	CD8T	Tcruzi	PC2_zscore	-0.00252713477513388	0.643963042140445	-0.441386972044253
PIGBOS1	monocyte	NI	PC2_zscore	-0.00275546268022362	0.621792757051557	-0.480763810185502
PIGBOS1	monocyte	LPS	PC2_zscore	-0.00315693048960671	0.611242742518854	-0.517722218652665
PIGBOS1	monocyte	IAV	PC2_zscore	0.00909376634969493	0.446522021207798	0.530501148236867
PIGBOS1	monocyte	Tcruzi	PC2_zscore	-0.00249397800186987	0.643853668852418	-0.452035272316243
PIGBOS1	B	NI	PC2_zscore	-0.00209875588948318	0.659083647645727	-0.365462562253551
PIGBOS1	B	LPS	PC2_zscore	-0.00292042332739468	0.631622500438943	-0.491600989964145
PIGBOS1	B	IAV	PC2_zscore	-0.0023080831804096	0.651786731525869	-0.402230308055944
PIGBOS1	B	Tcruzi	PC2_zscore	-0.0028446360459307	0.634412403831311	-0.478479412963742
PIGBOS1	CD4T	NI	PC2_zscore	-0.00276219108378775	0.632880523184716	-0.503409628391034
PIGBOS1	CD4T	LPS	PC2_zscore	-0.00399290038621473	0.606409088090174	-0.566083959338161
PIGBOS1	CD4T	IAV	PC2_zscore	-0.00289437850761275	0.629047596078393	-0.515179343423703
PIGBOS1	CD4T	Tcruzi	PC2_zscore	-0.00180740551807172	0.670969293092754	-0.32400860411159
PIGB	NK	NI	PC2_zscore	-0.0128545253374735	0.297213383584472	-0.861327979660664
PIGB	NK	LPS	PC2_zscore	-0.0113624500700731	0.317956496750172	-0.799978434176975
PIGB	NK	IAV	PC2_zscore	-0.0123237429762312	0.303373063396039	-0.831054987279004
PIGB	NK	Tcruzi	PC2_zscore	-0.0119740918814645	0.310534922181016	-0.819259992493345
PIGB	CD8T	NI	PC2_zscore	-0.00941102823790469	0.332868125743685	-0.776929861635038
PIGB	CD8T	LPS	PC2_zscore	-0.00314740165356055	0.478842810337133	-0.248878307685081
PIGB	CD8T	IAV	PC2_zscore	0.00613671978326774	0.55794225779683	0.275085683922888
PIGB	CD8T	Tcruzi	PC2_zscore	-0.00824756739703457	0.356706422561007	-0.693584894807668
PIGB	monocyte	NI	PC2_zscore	-0.00380941230246471	0.43461017802585	-0.257763748618941
PIGB	monocyte	LPS	PC2_zscore	-0.0121420265473305	0.304520931340827	-0.820193526165368
PIGB	monocyte	IAV	PC2_zscore	-0.0151356383542622	0.230627708186762	-0.848002659043553
PIGB	monocyte	Tcruzi	PC2_zscore	-0.01510992516989	0.276144538767226	-0.916360960191936
PIGB	B	NI	PC2_zscore	-0.00575185519563602	0.410902932238794	-0.517814891218936
PIGB	B	LPS	PC2_zscore	-0.00256519412569341	0.497901344450535	-0.225252072589449
PIGB	B	IAV	PC2_zscore	-0.00861853963862167	0.345729047755303	-0.730154966415741
PIGB	B	Tcruzi	PC2_zscore	-0.0114325210404995	0.302392042135043	-0.854321628636368
PIGB	CD4T	NI	PC2_zscore	-0.00720636682505315	0.355033813668693	-0.735457227196516
PIGB	CD4T	LPS	PC2_zscore	-0.0129216835884847	0.261369242434114	-1.06697273792435
PIGB	CD4T	IAV	PC2_zscore	-0.00416341075784876	0.448034696390619	-0.425459105456817
PIGB	CD4T	Tcruzi	PC2_zscore	-0.0133847368169893	0.261823068111054	-1.04664813484923
CCPG1	NK	NI	PC2_zscore	-0.00525632200782497	0.418145516879813	-0.535691723147661
CCPG1	NK	LPS	PC2_zscore	-0.0058788830914361	0.400717381844055	-0.577290292168546
CCPG1	NK	IAV	PC2_zscore	-0.00908695290935287	0.330083943535256	-0.800488022136886
CCPG1	NK	Tcruzi	PC2_zscore	-0.0052631280348913	0.418542158617297	-0.526411490703321
CCPG1	CD8T	NI	PC2_zscore	-0.00641844469386737	0.383889291713811	-0.698960450437451
CCPG1	CD8T	LPS	PC2_zscore	-0.00721766395334023	0.367430712995554	-0.746093147600194
CCPG1	CD8T	IAV	PC2_zscore	-0.00619438261619945	0.389871271836111	-0.646472302785533
CCPG1	CD8T	Tcruzi	PC2_zscore	-0.00639235864171958	0.384932531971856	-0.693009110048154
CCPG1	monocyte	NI	PC2_zscore	-0.00879437414441216	0.307769856057882	-0.908549525337758
CCPG1	monocyte	LPS	PC2_zscore	-0.00565919159493202	0.393975325715772	-0.557466042098735
CCPG1	monocyte	IAV	PC2_zscore	-0.0106990500566254	0.221954809537101	-0.852945201748808
CCPG1	monocyte	Tcruzi	PC2_zscore	-0.0106766388559579	0.312657030134214	-0.910194209034586
CCPG1	B	NI	PC2_zscore	-0.00831276699618984	0.345829432859705	-0.802457771087707
CCPG1	B	LPS	PC2_zscore	-0.00639231735346919	0.387029519372336	-0.677244777661857
CCPG1	B	IAV	PC2_zscore	-0.00559045709477965	0.409617643683618	-0.586412511722878
CCPG1	B	Tcruzi	PC2_zscore	-0.00840408542400189	0.345464029018894	-0.797872011230478
CCPG1	CD4T	NI	PC2_zscore	-0.00339814746396739	0.47829217105409	-0.349888387838984
CCPG1	CD4T	LPS	PC2_zscore	-0.00783485155091027	0.346432995338815	-0.840909942654674
CCPG1	CD4T	IAV	PC2_zscore	-0.00474953897803742	0.432975488650476	-0.510903709463702
CCPG1	CD4T	Tcruzi	PC2_zscore	-0.00563233112791326	0.403623364207932	-0.631863043395112
NEDD4	NK	NI	PC2_zscore	0.0129173178462798	0.470456608110598	0.526574426927681
NEDD4	NK	LPS	PC2_zscore	0.00094671406441664	0.602923238144723	0.0419296382381202
NEDD4	NK	IAV	PC2_zscore	0.00899592850917985	0.5066182501071	0.396640410367812
NEDD4	NK	Tcruzi	PC2_zscore	0.00842109396013225	0.517274914331467	0.374617595566645
NEDD4	CD8T	NI	PC2_zscore	-0.00436636733230351	0.649766500130385	-0.18949965457157
NEDD4	CD8T	LPS	PC2_zscore	0.0117458165174963	0.475323158233927	0.516013861423155
NEDD4	CD8T	IAV	PC2_zscore	-0.00572020394917894	0.633982786217943	-0.229852406595297
NEDD4	CD8T	Tcruzi	PC2_zscore	-0.00488925448494532	0.642214043869348	-0.210359414387723
NEDD4	monocyte	NI	PC2_zscore	0.00793500761160311	0.498604548689484	0.423084422897981
NEDD4	monocyte	LPS	PC2_zscore	0.0288378144000635	0.289011796952803	0.915687419341402
NEDD4	monocyte	IAV	PC2_zscore	-0.00185678675201284	0.556383849400361	-0.0689408988599546
NEDD4	monocyte	Tcruzi	PC2_zscore	0.0196251210695827	0.412288406812907	0.692588776112188
NEDD4	B	NI	PC2_zscore	-0.00396951966086794	0.648319220136476	-0.177745629345289
NEDD4	B	LPS	PC2_zscore	0.00478375106326219	0.559137411629651	0.240789459252739
NEDD4	B	IAV	PC2_zscore	0.00857474401128386	0.512237987428734	0.404557139049571
NEDD4	B	Tcruzi	PC2_zscore	0.0178870404700039	0.430939158057057	0.619265692873835
NEDD4	CD4T	NI	PC2_zscore	0.00517209361230052	0.545813514097533	0.292416712413181
NEDD4	CD4T	LPS	PC2_zscore	0.00702277881834924	0.516666585505057	0.397673591118177
NEDD4	CD4T	IAV	PC2_zscore	-0.0013135435004014	0.647206827790946	-0.0695250229417991
NEDD4	CD4T	Tcruzi	PC2_zscore	-0.00407363986148796	0.641599818821198	-0.19656528731944
RFX7	NK	NI	PC2_zscore	0.000428008960115498	0.829876293425765	0.133227421887918
RFX7	NK	LPS	PC2_zscore	0.000734434239280715	0.817755744939341	0.186935891425181
RFX7	NK	IAV	PC2_zscore	-0.00596922348163757	0.723662039969864	-0.378528803701119
RFX7	NK	Tcruzi	PC2_zscore	0.000479360711484749	0.82824517241648	0.14807535805944
RFX7	CD8T	NI	PC2_zscore	0.00056570528975772	0.824659835364782	0.181797017341485
RFX7	CD8T	LPS	PC2_zscore	0.000577246414901168	0.824090186077283	0.17882763522114
RFX7	CD8T	IAV	PC2_zscore	0.00026247346197232	0.830302082698755	0.0687415731028948
RFX7	CD8T	Tcruzi	PC2_zscore	0.000415882925140097	0.830668489898293	0.135188477387591
RFX7	monocyte	NI	PC2_zscore	0.002796918129326	0.735986314019837	0.298916899686887
RFX7	monocyte	LPS	PC2_zscore	0.000468950159488025	0.806713752235461	0.0882783779320809
RFX7	monocyte	IAV	PC2_zscore	-0.000122027424430256	0.657075003561814	-0.00792236013881628
RFX7	monocyte	Tcruzi	PC2_zscore	0.00056685572764055	0.825462292152767	0.171009139379463
RFX7	B	NI	PC2_zscore	0.000462031116995345	0.828770337031812	0.153252853147805
RFX7	B	LPS	PC2_zscore	0.000529538042728776	0.825889800765028	0.174376185008145
RFX7	B	IAV	PC2_zscore	0.000479028281185335	0.828090200769207	0.157001125829508
RFX7	B	Tcruzi	PC2_zscore	0.000662383620251688	0.821435136539	0.201645003670128
RFX7	CD4T	NI	PC2_zscore	0.00056552209637514	0.823997327317628	0.188066987988242
RFX7	CD4T	LPS	PC2_zscore	0.000406910810973796	0.831287820757049	0.13771600830907
RFX7	CD4T	IAV	PC2_zscore	0.000303512571946536	0.835664727945976	0.0980420970166116
RFX7	CD4T	Tcruzi	PC2_zscore	0.000511594880510733	0.826503065156538	0.171139744058359
ZNF280D	NK	NI	PC2_zscore	0.00544045166218374	0.465687030537449	0.73357930339793
ZNF280D	NK	LPS	PC2_zscore	0.00517744517522409	0.470447965454133	0.696935088683922
ZNF280D	NK	IAV	PC2_zscore	0.00541708253433759	0.4607215111696	0.696124615897778
ZNF280D	NK	Tcruzi	PC2_zscore	0.00503829599667685	0.475219807652282	0.702765474453987
ZNF280D	CD8T	NI	PC2_zscore	0.00481186491047055	0.478371293159617	0.711224985877689
ZNF280D	CD8T	LPS	PC2_zscore	0.00524105225294509	0.468408010260541	0.733759095102996
ZNF280D	CD8T	IAV	PC2_zscore	0.00272526704948673	0.511874292117112	0.248167077538019
ZNF280D	CD8T	Tcruzi	PC2_zscore	0.00480413208924084	0.478766483788044	0.708701061816333
ZNF280D	monocyte	NI	PC2_zscore	0.0080970947223697	0.379611017709975	0.763702213985723
ZNF280D	monocyte	LPS	PC2_zscore	0.00689664417985542	0.420434644234769	0.732093916336359
ZNF280D	monocyte	IAV	PC2_zscore	0.00223531543756672	0.407099164954352	0.141781725706572
ZNF280D	monocyte	Tcruzi	PC2_zscore	0.00569952907503595	0.460547976133919	0.747212144744545
ZNF280D	B	NI	PC2_zscore	0.00451248127654322	0.48716427958195	0.680785443303049
ZNF280D	B	LPS	PC2_zscore	0.00500528894422333	0.471362830268638	0.743247967317324
ZNF280D	B	IAV	PC2_zscore	0.0043626316677461	0.4929085887731	0.648305728535758
ZNF280D	B	Tcruzi	PC2_zscore	0.00544632134368402	0.462332048134182	0.760602460725169
ZNF280D	CD4T	NI	PC2_zscore	0.00502617186254402	0.466764703622756	0.772480774629858
ZNF280D	CD4T	LPS	PC2_zscore	0.00434661530086212	0.491524037375501	0.678069754881573
ZNF280D	CD4T	IAV	PC2_zscore	0.00501621402620213	0.467899271525376	0.766477569042031
ZNF280D	CD4T	Tcruzi	PC2_zscore	0.00542116981619815	0.458870553030216	0.788547041058856
TCF12	NK	NI	PC2_zscore	-0.00497012691816546	0.377556366443248	-0.552855069151915
TCF12	NK	LPS	PC2_zscore	-0.00811624627646305	0.280230794096004	-0.877540072207547
TCF12	NK	IAV	PC2_zscore	-0.00432464256245015	0.40231288255844	-0.477728912115855
TCF12	NK	Tcruzi	PC2_zscore	-0.00283749748721866	0.460409868601754	-0.303714076609198
TCF12	CD8T	NI	PC2_zscore	-0.00980606685310761	0.215089352033204	-1.15565994711825
TCF12	CD8T	LPS	PC2_zscore	-0.00840574797569446	0.259287146793327	-0.958007750113145
TCF12	CD8T	IAV	PC2_zscore	0.00502233798750551	0.391997914629108	0.521165390658961
TCF12	CD8T	Tcruzi	PC2_zscore	-0.00472495872282447	0.36484157432107	-0.597692910567038
TCF12	monocyte	NI	PC2_zscore	0.0237404371358371	0.035039961800779	1.70806731502729
TCF12	monocyte	LPS	PC2_zscore	-0.00703146545247595	0.306744736965278	-0.782090620665592
TCF12	monocyte	IAV	PC2_zscore	-0.00984644175504829	0.258175835937412	-0.959566749889327
TCF12	monocyte	Tcruzi	PC2_zscore	0.00176369822526552	0.514202368593211	0.194410133081011
TCF12	B	NI	PC2_zscore	-0.00810121463245732	0.261213690718097	-0.948490259412322
TCF12	B	LPS	PC2_zscore	-0.0168721427227926	0.161084265643316	-1.53264191612103
TCF12	B	IAV	PC2_zscore	-0.0102720392164013	0.224968743970796	-1.09305292080106
TCF12	B	Tcruzi	PC2_zscore	-0.00616047992983279	0.326551942429849	-0.717611204823324
TCF12	CD4T	NI	PC2_zscore	-0.00519921206758805	0.293586446954952	-0.838180010487629
TCF12	CD4T	LPS	PC2_zscore	-0.0159771429922517	0.154652659718623	-1.76810249995981
TCF12	CD4T	IAV	PC2_zscore	-0.0140920074224812	0.157387974801636	-1.65533441808201
TCF12	CD4T	Tcruzi	PC2_zscore	-0.0133825896753099	0.159923558073539	-1.5980563454713
POLR2M	NK	NI	PC2_zscore	0.00304832279208671	0.565108808490925	0.368026098450094
POLR2M	NK	LPS	PC2_zscore	0.00240607811733166	0.582150623355466	0.28672398137229
POLR2M	NK	IAV	PC2_zscore	0.00112527104719122	0.610954058895783	0.125258893123488
POLR2M	NK	Tcruzi	PC2_zscore	0.00381763151567866	0.546073911146088	0.436094167026164
POLR2M	CD8T	NI	PC2_zscore	-0.00173925398423135	0.692705691236673	-0.192710506977967
POLR2M	CD8T	LPS	PC2_zscore	0.00376331428929382	0.541089129225519	0.460277623113064
POLR2M	CD8T	IAV	PC2_zscore	0.00501147236338288	0.510365981997955	0.506944232798776
POLR2M	CD8T	Tcruzi	PC2_zscore	0.00371542111095095	0.538800118710179	0.476358424540022
POLR2M	monocyte	NI	PC2_zscore	0.00636606330229096	0.434426243220315	0.641125500568702
POLR2M	monocyte	LPS	PC2_zscore	0.00042825931815584	0.631400394972654	0.0527370003252059
POLR2M	monocyte	IAV	PC2_zscore	0.00682417710385583	0.364967796016499	0.551868168907346
POLR2M	monocyte	Tcruzi	PC2_zscore	-0.00269816402845829	0.671624376057513	-0.26996913786772
POLR2M	B	NI	PC2_zscore	8.68743599909529e-05	0.660191795722911	0.0112490882341705
POLR2M	B	LPS	PC2_zscore	0.00077545663573153	0.636561025191637	0.104943106942157
POLR2M	B	IAV	PC2_zscore	0.00135133900238857	0.615649328036975	0.180012981088772
POLR2M	B	Tcruzi	PC2_zscore	0.00633559340610084	0.485331232676808	0.626441293106996
POLR2M	CD4T	NI	PC2_zscore	0.00159752256925114	0.604115024229247	0.268581774694001
POLR2M	CD4T	LPS	PC2_zscore	0.00341803163669891	0.526573673022706	0.545704921783924
POLR2M	CD4T	IAV	PC2_zscore	0.00250695794393922	0.564997971657351	0.408431607627901
POLR2M	CD4T	Tcruzi	PC2_zscore	0.00530840086996449	0.482087311644345	0.674787248992054
LIPC	NK	NI	PC2_zscore	0.00829916958818022	0.481093287475258	0.512880765895031
LIPC	NK	LPS	PC2_zscore	0.00852643616981125	0.475655012979745	0.517940954657352
LIPC	NK	IAV	PC2_zscore	0.00947494039901221	0.4580385702479	0.568689351993473
LIPC	NK	Tcruzi	PC2_zscore	0.0084114795186273	0.479449058211757	0.517882436301039
LIPC	CD8T	NI	PC2_zscore	0.00926986976225373	0.465824623427052	0.579260380544158
LIPC	CD8T	LPS	PC2_zscore	0.00833735352253741	0.480042215967537	0.520667638640099
LIPC	CD8T	IAV	PC2_zscore	0.0085355652806599	0.474670565955763	0.534900931166045
LIPC	CD8T	Tcruzi	PC2_zscore	0.00809755725777855	0.484221417545308	0.511280367239562
LIPC	monocyte	NI	PC2_zscore	0.00732645322498997	0.468833392237717	0.396503669209744
LIPC	monocyte	LPS	PC2_zscore	0.00606199172406572	0.487904595276625	0.30419838373771
LIPC	monocyte	IAV	PC2_zscore	0.010160598898546	0.348906846789177	0.429609813481139
LIPC	monocyte	Tcruzi	PC2_zscore	0.00834663663228268	0.479477637579326	0.52490476943173
LIPC	B	NI	PC2_zscore	0.0099821874363897	0.44965407757513	0.640252893112956
LIPC	B	LPS	PC2_zscore	0.00831880963330891	0.478931104368952	0.557222603437953
LIPC	B	IAV	PC2_zscore	0.0101278595528586	0.446763818216677	0.647975251747737
LIPC	B	Tcruzi	PC2_zscore	0.0102454710389397	0.446236338403195	0.646598723384735
LIPC	CD4T	NI	PC2_zscore	0.00955946553959679	0.461852353721315	0.591598471208631
LIPC	CD4T	LPS	PC2_zscore	0.00920856674375327	0.467087452010732	0.577862382727493
LIPC	CD4T	IAV	PC2_zscore	0.0115020896100665	0.437142902899731	0.63951622801192
LIPC	CD4T	Tcruzi	PC2_zscore	0.0101557925816213	0.453780818527649	0.60920300086417
ADAM10	NK	NI	PC2_zscore	-0.0261850328363506	0.0119701536936001	-2.26862557135047
ADAM10	NK	LPS	PC2_zscore	-0.0350350575226344	0.00422535521106848	-2.94752657519362
ADAM10	NK	IAV	PC2_zscore	-0.02455315876125	0.0185515963227612	-2.08313482228958
ADAM10	NK	Tcruzi	PC2_zscore	-0.0242505258097197	0.019155184100122	-2.05898743095152
ADAM10	CD8T	NI	PC2_zscore	-0.0292708167859882	0.00691681245816911	-2.50119536276398
ADAM10	CD8T	LPS	PC2_zscore	-0.0256155528719286	0.0147213801566786	-2.15774802783428
ADAM10	CD8T	IAV	PC2_zscore	-0.0152129954798157	0.0982748463861614	-1.26383125327506
ADAM10	CD8T	Tcruzi	PC2_zscore	-0.0174924118561536	0.0554870171961039	-1.57863919469991
ADAM10	monocyte	NI	PC2_zscore	-0.0237358681780916	0.0206018378473327	-2.05239845285592
ADAM10	monocyte	LPS	PC2_zscore	-0.029853196855924	0.0104704566304267	-2.31930237125844
ADAM10	monocyte	IAV	PC2_zscore	-0.0394270773615584	0.00186643680504295	-2.7637916044411
ADAM10	monocyte	Tcruzi	PC2_zscore	-0.0202371336553022	0.0427357233673206	-1.70536502483699
ADAM10	B	NI	PC2_zscore	-0.00805229597003717	0.199815446093962	-0.835780234850566
ADAM10	B	LPS	PC2_zscore	0.00282185457836538	0.401628259754277	0.281253811647734
ADAM10	B	IAV	PC2_zscore	-0.00843705613550313	0.198711193227843	-0.836555980460764
ADAM10	B	Tcruzi	PC2_zscore	0.00157702256834924	0.455465520584942	0.148747076527904
ADAM10	CD4T	NI	PC2_zscore	-0.00183955352898588	0.403860599862525	-0.235241052041172
ADAM10	CD4T	LPS	PC2_zscore	-0.00398816865324682	0.297411974440432	-0.527260291505514
ADAM10	CD4T	IAV	PC2_zscore	-0.000471880050097984	0.471621527740133	-0.0597327531589186
ADAM10	CD4T	Tcruzi	PC2_zscore	-0.006119284944312	0.222980839954733	-0.760111928392604
MINDY2	NK	NI	PC2_zscore	-0.0459368221191564	0.00598445205581644	-2.48437873851449
MINDY2	NK	LPS	PC2_zscore	-0.0734157836771227	2.59960574914286e-05	-3.72436978632578
MINDY2	NK	IAV	PC2_zscore	-0.0358195518342528	0.036264071988496	-1.79919769670211
MINDY2	NK	Tcruzi	PC2_zscore	-0.0607357369427228	0.000776679899413324	-2.98916270433179
MINDY2	CD8T	NI	PC2_zscore	-0.0552981790871895	0.00028141062893805	-3.2920825889032
MINDY2	CD8T	LPS	PC2_zscore	-0.0394462941817436	0.012812265155246	-2.19812890521134
MINDY2	CD8T	IAV	PC2_zscore	-0.0318299078428041	0.0546626390790804	-1.56826080908348
MINDY2	CD8T	Tcruzi	PC2_zscore	-0.0483057194359652	0.00206416551887856	-2.74759823191265
MINDY2	monocyte	NI	PC2_zscore	-0.028825961532008	0.0452832860996145	-1.70841272069426
MINDY2	monocyte	LPS	PC2_zscore	-0.0738711264699261	4.20015468814983e-05	-3.687859617684
MINDY2	monocyte	IAV	PC2_zscore	-0.0632614617287016	0.00223441235406729	-2.82705085688906
MINDY2	monocyte	Tcruzi	PC2_zscore	-0.0355668347588336	0.0248815975267753	-1.95689966097043
MINDY2	B	NI	PC2_zscore	-0.00484963931809022	0.385895188564801	-0.256881019355622
MINDY2	B	LPS	PC2_zscore	0.00984953150892818	0.316531094917363	0.508887274249115
MINDY2	B	IAV	PC2_zscore	0.0243482899921467	0.127792619227774	1.14001326803313
MINDY2	B	Tcruzi	PC2_zscore	-0.00118844964356429	0.460437252662338	-0.0580695538406689
MINDY2	CD4T	NI	PC2_zscore	-0.019365666577285	0.0567812387189006	-1.58219250802513
MINDY2	CD4T	LPS	PC2_zscore	-0.0419284138048411	0.000383281515845657	-3.31011839042489
MINDY2	CD4T	IAV	PC2_zscore	-0.0478151616974885	0.000102486100802213	-3.62525478280902
MINDY2	CD4T	Tcruzi	PC2_zscore	-0.0115259867254249	0.191833767232064	-0.866193852264131
RNF111	NK	NI	PC2_zscore	-0.000527916241120267	0.787377077080481	-0.214983940717819
RNF111	NK	LPS	PC2_zscore	-0.000475335979655357	0.785273837052203	-0.173899553736636
RNF111	NK	IAV	PC2_zscore	-0.000790388652521331	0.764720873510444	-0.197464813075274
RNF111	NK	Tcruzi	PC2_zscore	-0.000490291032556941	0.788794466137489	-0.212218704298937
RNF111	CD8T	NI	PC2_zscore	-0.000493867046087188	0.788733524985081	-0.217124760743423
RNF111	CD8T	LPS	PC2_zscore	-0.000514218977671363	0.787195773019294	-0.216173685758495
RNF111	CD8T	IAV	PC2_zscore	-0.000502693275334793	0.783277146082707	-0.170668774560783
RNF111	CD8T	Tcruzi	PC2_zscore	-0.000486459309577618	0.789061439317378	-0.213773685034691
RNF111	monocyte	NI	PC2_zscore	-0.000726225643125435	0.753825661950968	-0.22652367056254
RNF111	monocyte	LPS	PC2_zscore	-1.8481355631161e-05	0.779485354622106	-0.00490585010278757
RNF111	monocyte	IAV	PC2_zscore	-0.00560196147662992	0.403016214172943	-0.600518208704101
RNF111	monocyte	Tcruzi	PC2_zscore	-0.000490346332410646	0.788880699591959	-0.21632061923402
RNF111	B	NI	PC2_zscore	-0.000486089456461857	0.789081790129714	-0.214052766893948
RNF111	B	LPS	PC2_zscore	-0.000501915783631227	0.788384950355111	-0.219877314302164
RNF111	B	IAV	PC2_zscore	-0.000498186019966564	0.788555852031378	-0.218456313273603
RNF111	B	Tcruzi	PC2_zscore	-0.000487314414424074	0.789024383301276	-0.214302702079101
RNF111	CD4T	NI	PC2_zscore	-0.000498030827914903	0.788427587661565	-0.220473637465385
RNF111	CD4T	LPS	PC2_zscore	-0.000492416426790609	0.788726974816913	-0.218637915174261
RNF111	CD4T	IAV	PC2_zscore	-0.000479314105618262	0.789484759295901	-0.21201612332231
RNF111	CD4T	Tcruzi	PC2_zscore	-0.000481726683285017	0.789341999638667	-0.213211599353267
SLTM	NK	NI	PC2_zscore	-6.71379433120447e-05	0.80748842999251	-0.0343056261000525
SLTM	NK	LPS	PC2_zscore	-0.000212871451693647	0.796978423239463	-0.0870635695992544
SLTM	NK	IAV	PC2_zscore	-0.000495495793182395	0.77193193982885	-0.141172250251431
SLTM	NK	Tcruzi	PC2_zscore	2.07629022621325e-05	0.810187219456532	0.00913673617592708
SLTM	CD8T	NI	PC2_zscore	-4.85298489276937e-05	0.808832423453854	-0.0252358695855368
SLTM	CD8T	LPS	PC2_zscore	-9.06630602278231e-05	0.805819747117294	-0.046092298786432
SLTM	CD8T	IAV	PC2_zscore	1.664166331834e-05	0.803691785814864	0.00645864829851862
SLTM	CD8T	Tcruzi	PC2_zscore	-0.000122786502731981	0.805143812987154	-0.0631599498401697
SLTM	monocyte	NI	PC2_zscore	-0.000395091740241074	0.758080431327464	-0.131799213180431
SLTM	monocyte	LPS	PC2_zscore	-2.78301854150882e-05	0.785824649155315	-0.0106783952227473
SLTM	monocyte	IAV	PC2_zscore	-7.60116286662679e-05	0.63013159726194	-0.0130424897804598
SLTM	monocyte	Tcruzi	PC2_zscore	-0.000169098687406312	0.803447606450373	-0.0810194072969909
SLTM	B	NI	PC2_zscore	-3.39765126547285e-05	0.809477216816025	-0.0173632702063213
SLTM	B	LPS	PC2_zscore	-0.000129651229508217	0.80478877772338	-0.0664284616890125
SLTM	B	IAV	PC2_zscore	-5.08437952514374e-05	0.808657820501401	-0.0263220853307008
SLTM	B	Tcruzi	PC2_zscore	-0.000187782433496039	0.80321121268034	-0.0855221101548847
SLTM	CD4T	NI	PC2_zscore	-0.00010781454128166	0.805327592033093	-0.0584989384358773
SLTM	CD4T	LPS	PC2_zscore	-5.22250766219151e-05	0.809213143942046	-0.0282754903188761
SLTM	CD4T	IAV	PC2_zscore	-4.87002892656298e-05	0.809363745214305	-0.0262049145007702
SLTM	CD4T	Tcruzi	PC2_zscore	-3.6802734494499e-05	0.809948764628992	-0.019478279680985
MYO1E	NK	NI	PC2_zscore	-0.0025741619043472	0.591992929411876	-0.146505848105036
MYO1E	NK	LPS	PC2_zscore	-0.00628483803877474	0.536595982844562	-0.343179213535439
MYO1E	NK	IAV	PC2_zscore	-0.00240307739370061	0.592766266987716	-0.132265878968915
MYO1E	NK	Tcruzi	PC2_zscore	-0.00314930280432378	0.583415108028941	-0.176587530077101
MYO1E	CD8T	NI	PC2_zscore	-0.00416056231394686	0.56603318444601	-0.254673608441712
MYO1E	CD8T	LPS	PC2_zscore	0.00520438941153239	0.620950108964677	0.253758769736544
MYO1E	CD8T	IAV	PC2_zscore	-0.00206908035285346	0.603007933465226	-0.126392703930749
MYO1E	CD8T	Tcruzi	PC2_zscore	-0.00677603852370628	0.526389832319179	-0.39345098517913
MYO1E	monocyte	NI	PC2_zscore	-0.0213671291635812	0.264509102939302	-1.05194795561043
MYO1E	monocyte	LPS	PC2_zscore	-0.0265708557018539	0.236188508620078	-1.13250528657949
MYO1E	monocyte	IAV	PC2_zscore	-0.00593424154955184	0.498482498187364	-0.40432289491706
MYO1E	monocyte	Tcruzi	PC2_zscore	-0.00521223973598319	0.533545583247619	-0.404499152147625
MYO1E	B	NI	PC2_zscore	0.00935472054681542	0.510451701702279	0.521512850103141
MYO1E	B	LPS	PC2_zscore	0.000848451766734232	0.664862392166955	0.0645141127335382
MYO1E	B	IAV	PC2_zscore	-0.00134043556399012	0.613781961683257	-0.0983460294827988
MYO1E	B	Tcruzi	PC2_zscore	0.00805994662807156	0.530777190713256	0.471569954204313
MYO1E	CD4T	NI	PC2_zscore	-0.000689767574888528	0.627912839837616	-0.0441939555503474
MYO1E	CD4T	LPS	PC2_zscore	-0.00659232160434593	0.525465056193731	-0.396419653733294
MYO1E	CD4T	IAV	PC2_zscore	-0.00296924725652773	0.585965059009071	-0.190125950869658
MYO1E	CD4T	Tcruzi	PC2_zscore	-0.000351316217052441	0.633583449476863	-0.0217692610399187
GTF2A2	NK	NI	PC2_zscore	-0.000159528118103023	0.795479621267068	-0.0554888920909372
GTF2A2	NK	LPS	PC2_zscore	-0.00027392719823688	0.787279008580085	-0.0811419115416753
GTF2A2	NK	IAV	PC2_zscore	-4.03888824167909e-05	0.782589257467286	-0.0099630637294582
GTF2A2	NK	Tcruzi	PC2_zscore	-0.000160897130986842	0.795668854712143	-0.0557506682990492
GTF2A2	CD8T	NI	PC2_zscore	6.72427380435264e-05	0.805794927452507	0.0240433276735409
GTF2A2	CD8T	LPS	PC2_zscore	0.000213616923042721	0.808088596858516	0.0654043937185314
GTF2A2	CD8T	IAV	PC2_zscore	0.00128476775448842	0.774361300264354	0.188117405539586
GTF2A2	CD8T	Tcruzi	PC2_zscore	-0.000205197564305144	0.793433119138149	-0.077771713987572
GTF2A2	monocyte	NI	PC2_zscore	-0.000861834241019719	0.727965662071602	-0.211434222741264
GTF2A2	monocyte	LPS	PC2_zscore	9.79280773259266e-05	0.785528851380948	0.0299342938653721
GTF2A2	monocyte	IAV	PC2_zscore	-0.00113517099994624	0.591859985359922	-0.168331406468582
GTF2A2	monocyte	Tcruzi	PC2_zscore	7.77811219158483e-05	0.806536839022909	0.0279849755119629
GTF2A2	B	NI	PC2_zscore	0.000201772941679416	0.809852841538616	0.0639436296806769
GTF2A2	B	LPS	PC2_zscore	-0.000158408914938746	0.795631351048405	-0.0600721125520806
GTF2A2	B	IAV	PC2_zscore	0.000311030046810152	0.811561155496932	0.0887421136136167
GTF2A2	B	Tcruzi	PC2_zscore	-0.000364045642779015	0.787249178194509	-0.125073848207547
GTF2A2	CD4T	NI	PC2_zscore	-0.00048490389701473	0.780712061883222	-0.163603939874257
GTF2A2	CD4T	LPS	PC2_zscore	-0.000191902450211458	0.793009909183362	-0.0806993998482474
GTF2A2	CD4T	IAV	PC2_zscore	-0.00029456298675791	0.78733584128082	-0.117486557962424
GTF2A2	CD4T	Tcruzi	PC2_zscore	-0.000235439220872232	0.790717246600546	-0.0960997636080387
BNIP2	NK	NI	PC2_zscore	0.00284017975441844	0.471071082909169	0.755981552436304
BNIP2	NK	LPS	PC2_zscore	0.00326883750491789	0.454630664503859	0.664501627038574
BNIP2	NK	IAV	PC2_zscore	0.00368978065014662	0.430405563558007	0.646483550851962
BNIP2	NK	Tcruzi	PC2_zscore	0.00279890133134249	0.472536774369302	0.754595627487711
BNIP2	CD8T	NI	PC2_zscore	0.0027404437537286	0.474601667738251	0.753743633855436
BNIP2	CD8T	LPS	PC2_zscore	0.00280131977363481	0.471696857410094	0.758837500464544
BNIP2	CD8T	IAV	PC2_zscore	0.00367533873833196	0.442412598838194	0.592800128454815
BNIP2	CD8T	Tcruzi	PC2_zscore	0.00276636787431621	0.47346841307609	0.760226490351806
BNIP2	monocyte	NI	PC2_zscore	0.00293305755714597	0.448380329811025	0.760898459645823
BNIP2	monocyte	LPS	PC2_zscore	0.00351618127737986	0.416857184129718	0.770927324564741
BNIP2	monocyte	IAV	PC2_zscore	0.00363232018362383	0.340655754881011	0.679200707180974
BNIP2	monocyte	Tcruzi	PC2_zscore	0.00280224346991111	0.471588701673816	0.77311109019148
BNIP2	B	NI	PC2_zscore	0.00274617156638715	0.47434875528886	0.755225269728725
BNIP2	B	LPS	PC2_zscore	0.0027480770747258	0.474242099685289	0.756613732190255
BNIP2	B	IAV	PC2_zscore	0.00284167317773319	0.470913988730902	0.764066141194691
BNIP2	B	Tcruzi	PC2_zscore	0.00280584348484391	0.471987599596369	0.764813481498756
BNIP2	CD4T	NI	PC2_zscore	0.002732772194998	0.474780711559579	0.761220576690223
BNIP2	CD4T	LPS	PC2_zscore	0.00268772040568786	0.477479546683211	0.741452873923774
BNIP2	CD4T	IAV	PC2_zscore	0.00271033555763726	0.476111694284111	0.752097448612416
BNIP2	CD4T	Tcruzi	PC2_zscore	0.00273743490697169	0.47453136124014	0.762187360430074
ANXA2	NK	NI	PC2_zscore	-0.024720245699561	0.0800762155539543	-1.29837148137308
ANXA2	NK	LPS	PC2_zscore	-0.0291013406052286	0.0542431850974981	-1.45363956214752
ANXA2	NK	IAV	PC2_zscore	-0.0449063542480737	0.0090925093383043	-1.87315105317351
ANXA2	NK	Tcruzi	PC2_zscore	-0.03649226862302	0.0273015281133295	-1.61676398190332
ANXA2	CD8T	NI	PC2_zscore	-0.0263254984713765	0.0437148105836971	-1.57230265020491
ANXA2	CD8T	LPS	PC2_zscore	-0.0184399410801768	0.130137807488351	-1.0727473751646
ANXA2	CD8T	IAV	PC2_zscore	0.0101896199939657	0.352292462777665	0.456245537132185
ANXA2	CD8T	Tcruzi	PC2_zscore	-0.0299035805558622	0.0331308523906171	-1.63249208444312
ANXA2	monocyte	NI	PC2_zscore	-0.028292964676222	0.00117699209323341	-2.94702758063853
ANXA2	monocyte	LPS	PC2_zscore	-0.0085758887250288	0.19286622780627	-0.874789404183313
ANXA2	monocyte	IAV	PC2_zscore	-0.0182516997229217	0.035108317837672	-1.85294297529094
ANXA2	monocyte	Tcruzi	PC2_zscore	-0.00278024434046258	0.396062131023417	-0.26904203832072
ANXA2	B	NI	PC2_zscore	-0.00640115932548982	0.331018212365586	-0.406328829977795
ANXA2	B	LPS	PC2_zscore	-0.0100784642426438	0.244012843397925	-0.666245503870287
ANXA2	B	IAV	PC2_zscore	-0.0121868972244479	0.215155854633775	-0.751961147420371
ANXA2	B	Tcruzi	PC2_zscore	-0.0117908946303646	0.220507531960817	-0.74175744662837
ANXA2	CD4T	NI	PC2_zscore	-0.037024054042901	0.0115584732651993	-1.9003962147128
ANXA2	CD4T	LPS	PC2_zscore	-0.0408236900482889	0.00642041697571782	-2.04203674736403
ANXA2	CD4T	IAV	PC2_zscore	-0.0319181175879147	0.0212892751847157	-1.77525263563125
ANXA2	CD4T	Tcruzi	PC2_zscore	-0.047908574177237	0.00427731134253617	-2.05146274498314
ICE2	NK	NI	PC2_zscore	0.0155351926835045	0.0445460643880127	2.10520600173168
ICE2	NK	LPS	PC2_zscore	0.0173158755850619	0.0176936286512871	2.46847243127746
ICE2	NK	IAV	PC2_zscore	0.0165790270986367	0.0260535319737315	2.37980900954117
ICE2	NK	Tcruzi	PC2_zscore	0.0167409512514258	0.0237530498839994	2.41633195651444
ICE2	CD8T	NI	PC2_zscore	0.0185960865430733	0.00982018197842285	2.46750932691427
ICE2	CD8T	LPS	PC2_zscore	0.0167861690584873	0.0196661031954699	2.5513976054101
ICE2	CD8T	IAV	PC2_zscore	0.0168834820553529	0.0187012399885962	2.53983687111991
ICE2	CD8T	Tcruzi	PC2_zscore	0.0160328716996375	0.0284442238470125	2.42540798693412
ICE2	monocyte	NI	PC2_zscore	0.0183450254576503	0.00837518370201562	2.54920362532134
ICE2	monocyte	LPS	PC2_zscore	0.0177433526957158	0.0130122640698681	2.54151042339781
ICE2	monocyte	IAV	PC2_zscore	0.0192456224159941	0.0045225695136406	2.2554000865893
ICE2	monocyte	Tcruzi	PC2_zscore	0.0166783484106857	0.0208114125300356	2.53810848359756
ICE2	B	NI	PC2_zscore	0.0158284940750955	0.030701170065137	2.38962583801783
ICE2	B	LPS	PC2_zscore	0.0162666088653133	0.0225429450556402	2.55448441362107
ICE2	B	IAV	PC2_zscore	0.0161316371476143	0.0260593026931577	2.47212816065714
ICE2	B	Tcruzi	PC2_zscore	0.0142698391107988	0.0796987747481447	1.69398189820645
ICE2	CD4T	NI	PC2_zscore	0.0158046546502184	0.0217433804909744	2.57967092774983
ICE2	CD4T	LPS	PC2_zscore	0.0158095703448456	0.0207008028171305	2.60166286190347
ICE2	CD4T	IAV	PC2_zscore	0.0171706260769297	0.0104531581172353	2.94428283699455
ICE2	CD4T	Tcruzi	PC2_zscore	0.0164149576795716	0.0148566859813753	2.79599655465749
RORA	NK	NI	PC2_zscore	-0.0274194512835073	0.00105616503583761	-3.73003725105531
RORA	NK	LPS	PC2_zscore	-0.0273053249734157	0.00169555721807779	-3.68542141771372
RORA	NK	IAV	PC2_zscore	-0.0272403805328216	0.0020870691163789	-3.65378798773778
RORA	NK	Tcruzi	PC2_zscore	-0.0274231111419666	0.00122666357922807	-3.71205692958616
RORA	CD8T	NI	PC2_zscore	-0.0274661187126506	0.000578010285396613	-3.78167404361309
RORA	CD8T	LPS	PC2_zscore	-0.0277753624588297	0.000347104745735183	-3.74387793297411
RORA	CD8T	IAV	PC2_zscore	-0.0271204296894843	0.00266801317800203	-3.58892803330845
RORA	CD8T	Tcruzi	PC2_zscore	-0.0273535274714404	0.000932633265140037	-3.73619888745383
RORA	monocyte	NI	PC2_zscore	-0.0272813204017693	0.00282096870544202	-3.59831046298208
RORA	monocyte	LPS	PC2_zscore	-0.0276602224467596	0.00100467499987444	-3.65581247301333
RORA	monocyte	IAV	PC2_zscore	-0.027891795198203	0.000612452457999568	-3.56171522554991
RORA	monocyte	Tcruzi	PC2_zscore	-0.0275137725384506	0.00123082059566848	-3.67380265601316
RORA	B	NI	PC2_zscore	-0.0270998354945823	0.00383202603115462	-3.52458520452022
RORA	B	LPS	PC2_zscore	-0.0269723484849617	0.00573358276864622	-3.42762083173653
RORA	B	IAV	PC2_zscore	-0.0269778995578275	0.00577524053910194	-3.42572549892066
RORA	B	Tcruzi	PC2_zscore	-0.0270271336925567	0.00499397352660491	-3.46529151649765
RORA	CD4T	NI	PC2_zscore	-0.0274150680857888	0.000490375381751895	-3.7948833752358
RORA	CD4T	LPS	PC2_zscore	-0.027277236671	0.000835715537308324	-3.73577581776614
RORA	CD4T	IAV	PC2_zscore	-0.0273297548253882	0.000701368982537365	-3.75967728902036
RORA	CD4T	Tcruzi	PC2_zscore	-0.0271943393188536	0.00132136726883547	-3.67791026078715
VPS13C	NK	NI	PC2_zscore	0.000794076195405592	0.802050663813594	0.348319655591992
VPS13C	NK	LPS	PC2_zscore	0.000879213027758171	0.796806273181456	0.340034391629749
VPS13C	NK	IAV	PC2_zscore	0.00077828115015732	0.797541035682239	0.312009803449257
VPS13C	NK	Tcruzi	PC2_zscore	0.000749228769688761	0.80405054862903	0.330251811727605
VPS13C	CD8T	NI	PC2_zscore	0.000791929734529581	0.802131632106563	0.350763497536228
VPS13C	CD8T	LPS	PC2_zscore	0.000788867640507807	0.802006779834634	0.347092691330525
VPS13C	CD8T	IAV	PC2_zscore	0.000749858208038048	0.801662344429518	0.308981347806677
VPS13C	CD8T	Tcruzi	PC2_zscore	0.000780812556716883	0.802638213378088	0.348187907490414
VPS13C	monocyte	NI	PC2_zscore	0.000112613088541151	0.794760504598047	0.0240516053091418
VPS13C	monocyte	LPS	PC2_zscore	0.000817706711462246	0.788446598489595	0.266643938080014
VPS13C	monocyte	IAV	PC2_zscore	0.0141264545093158	0.214692140597827	0.977956497982571
VPS13C	monocyte	Tcruzi	PC2_zscore	0.000831930097069059	0.801374168837382	0.340451347473599
VPS13C	B	NI	PC2_zscore	0.000797007457081612	0.802034359157055	0.349453864699754
VPS13C	B	LPS	PC2_zscore	0.000811386214437091	0.80159186383128	0.349024752883863
VPS13C	B	IAV	PC2_zscore	0.00076261346099333	0.803532041425013	0.33989845567958
VPS13C	B	Tcruzi	PC2_zscore	0.000741390655417122	0.804488227736234	0.326450200176019
VPS13C	CD4T	NI	PC2_zscore	0.000775908694217551	0.802711295566367	0.350676432377165
VPS13C	CD4T	LPS	PC2_zscore	0.000780706962519534	0.802425299992431	0.352336382356977
VPS13C	CD4T	IAV	PC2_zscore	0.000749002534043093	0.804339610884221	0.337413169621795
VPS13C	CD4T	Tcruzi	PC2_zscore	0.000765771352068248	0.80332616786665	0.346256426150445
TPM1	NK	NI	PC2_zscore	-0.0188489482260713	0.276891660419611	-0.960296160947313
TPM1	NK	LPS	PC2_zscore	-0.0284371701220492	0.228608147392912	-1.17938174380131
TPM1	NK	IAV	PC2_zscore	-0.0297531521562598	0.224150858257521	-1.18666263337382
TPM1	NK	Tcruzi	PC2_zscore	-0.0246078889039694	0.239348951586107	-1.12615698800286
TPM1	CD8T	NI	PC2_zscore	-0.0161929063633802	0.285625782698101	-0.935093452764169
TPM1	CD8T	LPS	PC2_zscore	-0.019040522492666	0.273644503381236	-0.971764365748718
TPM1	CD8T	IAV	PC2_zscore	-0.00811755272769681	0.409061721134532	-0.457517158279124
TPM1	CD8T	Tcruzi	PC2_zscore	-0.0153914780475949	0.294585402586666	-0.892779234839172
TPM1	monocyte	NI	PC2_zscore	-0.030390581362096	0.204416640447119	-1.39829528099047
TPM1	monocyte	LPS	PC2_zscore	-0.0430091003524803	0.20006101239536	-1.40531527200463
TPM1	monocyte	IAV	PC2_zscore	-0.0689984311835182	0.00597050246082187	-2.29338421731446
TPM1	monocyte	Tcruzi	PC2_zscore	-0.0243767724451217	0.225185583839432	-1.20840869766585
TPM1	B	NI	PC2_zscore	-0.00103998690984729	0.532848941858799	-0.054466142212833
TPM1	B	LPS	PC2_zscore	-0.0123157917774975	0.343577481044766	-0.685946944665824
TPM1	B	IAV	PC2_zscore	-0.0206887687590848	0.25980194394865	-0.980936734547882
TPM1	B	Tcruzi	PC2_zscore	-0.0128915140912727	0.337266049410864	-0.704965022586865
TPM1	CD4T	NI	PC2_zscore	-0.0143554236520045	0.292069784469734	-0.909111965193213
TPM1	CD4T	LPS	PC2_zscore	-0.0104250448478532	0.361693018626684	-0.639866906708036
TPM1	CD4T	IAV	PC2_zscore	-0.0240648882914388	0.229842534791828	-1.16478179841267
TPM1	CD4T	Tcruzi	PC2_zscore	-0.0155254465845495	0.283761968997948	-0.93996403906786
LACTB	NK	NI	PC2_zscore	0.00759202141756905	0.444405170982892	0.697971331411296
LACTB	NK	LPS	PC2_zscore	0.0109751913023704	0.393590005709546	0.862385870288361
LACTB	NK	IAV	PC2_zscore	0.0118508764331224	0.38464589718901	0.878831588333901
LACTB	NK	Tcruzi	PC2_zscore	0.0077060366011273	0.443225510401706	0.700663675028875
LACTB	CD8T	NI	PC2_zscore	0.0062672970305045	0.464056689495849	0.649869758297317
LACTB	CD8T	LPS	PC2_zscore	0.0094227306348436	0.404636913571801	0.845191083876658
LACTB	CD8T	IAV	PC2_zscore	0.00492980825896005	0.503362597697901	0.504938989179223
LACTB	CD8T	Tcruzi	PC2_zscore	0.00716915265354109	0.441633678872501	0.729947102265927
LACTB	monocyte	NI	PC2_zscore	0.00179652564307771	0.600189551379689	0.184718737115829
LACTB	monocyte	LPS	PC2_zscore	0.00922129964819135	0.395682195068238	0.897198120302088
LACTB	monocyte	IAV	PC2_zscore	0.0267432679276916	0.0226040183005329	1.92861288956877
LACTB	monocyte	Tcruzi	PC2_zscore	0.00620088093698526	0.455434370020971	0.69731442753509
LACTB	B	NI	PC2_zscore	0.00443959755941662	0.518237440738563	0.45158969549506
LACTB	B	LPS	PC2_zscore	0.00898112866221789	0.410084160165021	0.818558047905097
LACTB	B	IAV	PC2_zscore	0.00946967523784053	0.402020574742244	0.84343330302955
LACTB	B	Tcruzi	PC2_zscore	0.00455279935355771	0.514562492072312	0.462989776071192
LACTB	CD4T	NI	PC2_zscore	0.00618426051083079	0.45765485057138	0.687539746584795
LACTB	CD4T	LPS	PC2_zscore	0.010684979226295	0.376982555850095	0.964268993333054
LACTB	CD4T	IAV	PC2_zscore	0.0107156060286704	0.377240619971931	0.962145892466086
LACTB	CD4T	Tcruzi	PC2_zscore	0.00671241537124027	0.443765158797185	0.734925843847005
RPS27L	NK	NI	PC2_zscore	-0.0109955148201868	0.27614176590887	-1.05948705091287
RPS27L	NK	LPS	PC2_zscore	-0.0145055948929625	0.252764047329825	-1.14030442598924
RPS27L	NK	IAV	PC2_zscore	-0.0138173526942004	0.255317832129319	-1.12055336971493
RPS27L	NK	Tcruzi	PC2_zscore	-0.00741977178293834	0.342641136956476	-0.811882763592327
RPS27L	CD8T	NI	PC2_zscore	-0.00828199867696366	0.298279909080162	-1.01019957185698
RPS27L	CD8T	LPS	PC2_zscore	-0.0067760540108333	0.343555456113671	-0.829623665465983
RPS27L	CD8T	IAV	PC2_zscore	-0.00425120594350319	0.432922226650431	-0.507027783619859
RPS27L	CD8T	Tcruzi	PC2_zscore	-0.00288393258501543	0.485253701075657	-0.356971767859286
RPS27L	monocyte	NI	PC2_zscore	-0.0116031974306742	0.253757497776399	-1.17605203410894
RPS27L	monocyte	LPS	PC2_zscore	-0.0168838116993635	0.233918505799236	-1.22049425379246
RPS27L	monocyte	IAV	PC2_zscore	-0.0247419107821149	0.0330341013803668	-1.8001495404539
RPS27L	monocyte	Tcruzi	PC2_zscore	-0.00877873188920172	0.29623383766543	-1.00707960390286
RPS27L	B	NI	PC2_zscore	-0.00680551327100158	0.341582277312333	-0.839024465355608
RPS27L	B	LPS	PC2_zscore	-0.00873831585442096	0.296834220061332	-1.00295794302592
RPS27L	B	IAV	PC2_zscore	-0.00575200738700862	0.380306303579914	-0.692022627249336
RPS27L	B	Tcruzi	PC2_zscore	-0.00992196273714052	0.280850066740726	-1.05770398089091
RPS27L	CD4T	NI	PC2_zscore	-0.00539310037346835	0.373745011206632	-0.738791142498081
RPS27L	CD4T	LPS	PC2_zscore	-0.00794965570077759	0.297211206088363	-1.02459188393153
RPS27L	CD4T	IAV	PC2_zscore	-0.00558756527685052	0.368754465759514	-0.753745349546645
RPS27L	CD4T	Tcruzi	PC2_zscore	-0.00696040173778341	0.324557017015912	-0.915439300853593
RAB8B	NK	NI	PC2_zscore	0.00257822269578897	0.802633841526209	0.345489908581684
RAB8B	NK	LPS	PC2_zscore	0.00228586725751305	0.807207801214235	0.327159082041385
RAB8B	NK	IAV	PC2_zscore	0.00742879844281712	0.706489375211172	0.519483845686884
RAB8B	NK	Tcruzi	PC2_zscore	0.00173044673798825	0.823305170061898	0.266434293091065
RAB8B	CD8T	NI	PC2_zscore	0.00193180231298555	0.814163968202819	0.301912065305447
RAB8B	CD8T	LPS	PC2_zscore	-0.00180984891015038	0.815946475984377	-0.275149512669629
RAB8B	CD8T	IAV	PC2_zscore	-0.000320187785006515	0.861229363003904	-0.0565144300162919
RAB8B	CD8T	Tcruzi	PC2_zscore	0.000238260066100904	0.867873821786401	0.0461231709301995
RAB8B	monocyte	NI	PC2_zscore	-0.00264016957240861	0.784268434263904	-0.335492117375733
RAB8B	monocyte	LPS	PC2_zscore	-0.000106191872626251	0.865914015358506	-0.0198104451860887
RAB8B	monocyte	IAV	PC2_zscore	0.0260373957594548	0.159145680200394	1.41874146906227
RAB8B	monocyte	Tcruzi	PC2_zscore	-0.000584480619470215	0.852702648046156	-0.10850775439422
RAB8B	B	NI	PC2_zscore	-0.000151506305949939	0.867228978417587	-0.032516446805809
RAB8B	B	LPS	PC2_zscore	-0.00120711432918055	0.825514546115494	-0.237184092161422
RAB8B	B	IAV	PC2_zscore	-0.00121341767145864	0.826804003475265	-0.231655180546623
RAB8B	B	Tcruzi	PC2_zscore	-0.00185529224995608	0.808380688667159	-0.306406780433462
RAB8B	CD4T	NI	PC2_zscore	-0.00045252238135214	0.853460120162797	-0.103354666296133
RAB8B	CD4T	LPS	PC2_zscore	-0.00150143725025957	0.813380488582619	-0.288396480197524
RAB8B	CD4T	IAV	PC2_zscore	0.000820921013889279	0.841378542468482	0.178627972403346
RAB8B	CD4T	Tcruzi	PC2_zscore	0.000278882421629673	0.864424614391295	0.0625265023194763
APH1B	NK	NI	PC2_zscore	-0.00575638380569045	0.628890112327372	-0.316934449688464
APH1B	NK	LPS	PC2_zscore	-0.00722763378424321	0.613259892214058	-0.35662336229322
APH1B	NK	IAV	PC2_zscore	-0.00813345458672617	0.598560406048768	-0.380396392896734
APH1B	NK	Tcruzi	PC2_zscore	-0.0035328758636402	0.663164510605306	-0.209777980064251
APH1B	CD8T	NI	PC2_zscore	0.00371433423690676	0.584247988948789	0.291653157068514
APH1B	CD8T	LPS	PC2_zscore	0.00288320597957701	0.604409246604458	0.212081917774187
APH1B	CD8T	IAV	PC2_zscore	0.0122135918572482	0.464552593017654	0.560492527740428
APH1B	CD8T	Tcruzi	PC2_zscore	0.0143089814584545	0.453071315984368	0.636857705628308
APH1B	monocyte	NI	PC2_zscore	0.000273597207759737	0.643772992125745	0.0240659525404038
APH1B	monocyte	LPS	PC2_zscore	-0.00299910858460458	0.643290255413684	-0.223390644422766
APH1B	monocyte	IAV	PC2_zscore	-0.0125521872415787	0.390031788490998	-0.590983042945872
APH1B	monocyte	Tcruzi	PC2_zscore	-0.00415543877741767	0.630168865757355	-0.298570477842965
APH1B	B	NI	PC2_zscore	0.0154257346290983	0.442173685260616	0.660008936651591
APH1B	B	LPS	PC2_zscore	0.0038871942967701	0.578289645522611	0.310767512918264
APH1B	B	IAV	PC2_zscore	0.00131891823582574	0.636296541673096	0.104289301492553
APH1B	B	Tcruzi	PC2_zscore	0.00793712491066022	0.516388606402254	0.490537831454863
APH1B	CD4T	NI	PC2_zscore	0.00223656850624341	0.600891541990333	0.241419649577163
APH1B	CD4T	LPS	PC2_zscore	0.00254985516671587	0.591710140001484	0.2700356472772
APH1B	CD4T	IAV	PC2_zscore	-0.000295158478227778	0.67561262019792	-0.0300849376402481
APH1B	CD4T	Tcruzi	PC2_zscore	8.30446679637222e-06	0.667607839040427	0.000852615316399816
USP3	NK	NI	PC2_zscore	-0.000455566667299281	0.947113833914291	-0.179680510082295
USP3	NK	LPS	PC2_zscore	-0.00073514639475347	0.941152811076576	-0.2088956195473
USP3	NK	IAV	PC2_zscore	-0.000522551963492961	0.945271053190066	-0.188233844255041
USP3	NK	Tcruzi	PC2_zscore	-0.000548059309779017	0.944633444625793	-0.194084656955157
USP3	CD8T	NI	PC2_zscore	-0.000601689252319839	0.942294639815317	-0.210140186903363
USP3	CD8T	LPS	PC2_zscore	-0.000266036713872067	0.95448274204848	-0.115341345256535
USP3	CD8T	IAV	PC2_zscore	-0.000612989315633137	0.942959345262868	-0.202264131958318
USP3	CD8T	Tcruzi	PC2_zscore	-0.000479718549108243	0.945632987799745	-0.19273633727354
USP3	monocyte	NI	PC2_zscore	-0.000632699540213192	0.942334079665973	-0.20313552799706
USP3	monocyte	LPS	PC2_zscore	-0.000899348453699285	0.939618592139854	-0.208487096373603
USP3	monocyte	IAV	PC2_zscore	-0.0540245122720496	0.00350476267201894	-2.82221377602463
USP3	monocyte	Tcruzi	PC2_zscore	-0.000815556774631916	0.940703022724411	-0.207792684945209
USP3	B	NI	PC2_zscore	-0.000522005810179927	0.944284671042053	-0.200522086463212
USP3	B	LPS	PC2_zscore	-0.000559111680740333	0.943321345217892	-0.205184895402393
USP3	B	IAV	PC2_zscore	-0.000786002564245534	0.940511506756544	-0.211831480517955
USP3	B	Tcruzi	PC2_zscore	-0.000450388037761066	0.946893146921493	-0.183734471381124
USP3	CD4T	NI	PC2_zscore	-0.000339203310016449	0.95073087175043	-0.161962714030435
USP3	CD4T	LPS	PC2_zscore	-0.000627052933422457	0.940938697719921	-0.219521374738187
USP3	CD4T	IAV	PC2_zscore	-0.000441597344450251	0.945969540082338	-0.194359831277735
USP3	CD4T	Tcruzi	PC2_zscore	-0.000369969044184389	0.94922243519288	-0.172533734461485
HERC1	NK	NI	PC2_zscore	-0.0120270671785491	0.0678651843051613	-1.78462730790441
HERC1	NK	LPS	PC2_zscore	-0.0130992032768595	0.0490770694503899	-1.9095999168667
HERC1	NK	IAV	PC2_zscore	-0.0138387856407171	0.0411815258783499	-1.88186791235391
HERC1	NK	Tcruzi	PC2_zscore	-0.0129300380229251	0.0521562174520667	-1.88383158942297
HERC1	CD8T	NI	PC2_zscore	-0.0113606928964599	0.0740560600955609	-1.80630447440751
HERC1	CD8T	LPS	PC2_zscore	-0.013670099587177	0.0362742235747924	-2.10007945021441
HERC1	CD8T	IAV	PC2_zscore	-0.0115365463404332	0.0760429243233621	-1.74231458300026
HERC1	CD8T	Tcruzi	PC2_zscore	-0.0128619671595158	0.042515857762662	-2.13529129609335
HERC1	monocyte	NI	PC2_zscore	-0.0099742461714752	0.129306028006007	-1.25348598862071
HERC1	monocyte	LPS	PC2_zscore	-0.0119163257622768	0.0676608470226837	-1.80079713038943
HERC1	monocyte	IAV	PC2_zscore	-0.0151706233365488	0.013374814170193	-1.89757685383249
HERC1	monocyte	Tcruzi	PC2_zscore	-0.00932059815284437	0.156245735435954	-1.04951509312425
HERC1	B	NI	PC2_zscore	-0.0108077177718156	0.0982352413018251	-1.54646892031811
HERC1	B	LPS	PC2_zscore	-0.0125498371231888	0.0506881601895878	-2.00624590526371
HERC1	B	IAV	PC2_zscore	-0.0138012985831182	0.0381010279174956	-1.97495365991358
HERC1	B	Tcruzi	PC2_zscore	-0.0121657293757553	0.0599258531196706	-1.90420279971199
HERC1	CD4T	NI	PC2_zscore	-0.0125662955087035	0.0391014203284322	-2.28235906457485
HERC1	CD4T	LPS	PC2_zscore	-0.0127609522330675	0.0368338394395283	-2.31485287467962
HERC1	CD4T	IAV	PC2_zscore	-0.0145009043741983	0.0304092896525544	-2.16727171681026
HERC1	CD4T	Tcruzi	PC2_zscore	-0.0110982953193652	0.07718936280357	-1.78853628710531
DAPK2	NK	NI	PC2_zscore	-0.0577334091550371	0.00670453062659693	-2.10420059746261
DAPK2	NK	LPS	PC2_zscore	-0.0599459198077988	0.00615716614524675	-2.05149409511808
DAPK2	NK	IAV	PC2_zscore	-0.0512300413185574	0.016147689204228	-2.03012224857546
DAPK2	NK	Tcruzi	PC2_zscore	-0.0542898109581216	0.0100525895104241	-2.09531279045883
DAPK2	CD8T	NI	PC2_zscore	-0.045763723277632	0.0119694905336244	-2.3574540847874
DAPK2	CD8T	LPS	PC2_zscore	-0.0462026159776959	0.0150370785712549	-2.25035098551487
DAPK2	CD8T	IAV	PC2_zscore	-0.031917373674413	0.115115940515218	-1.26067182412901
DAPK2	CD8T	Tcruzi	PC2_zscore	-0.0519948293348167	0.00624588598366282	-2.42654876126548
DAPK2	monocyte	NI	PC2_zscore	-0.0496326902448782	0.0150840692071808	-2.14919489741176
DAPK2	monocyte	LPS	PC2_zscore	-0.0498998269632625	0.0197613614947897	-2.02173380963057
DAPK2	monocyte	IAV	PC2_zscore	-0.0495085965045459	0.0223322700806526	-1.97336625282835
DAPK2	monocyte	Tcruzi	PC2_zscore	-0.0385002697065167	0.0628421914853043	-1.62076368209238
DAPK2	B	NI	PC2_zscore	-0.0312391650902135	0.11795084033887	-1.26205811494552
DAPK2	B	LPS	PC2_zscore	-0.0544357965143637	0.00705988999194351	-2.21146295818547
DAPK2	B	IAV	PC2_zscore	-0.0402757735335081	0.0519303577012149	-1.71231368027706
DAPK2	B	Tcruzi	PC2_zscore	-0.038013689028775	0.0556382616868656	-1.70157533237813
DAPK2	CD4T	NI	PC2_zscore	-0.0422042172962234	0.0263545512136387	-2.04329916104549
DAPK2	CD4T	LPS	PC2_zscore	-0.0524199212601131	0.00689212087460667	-2.35591022274378
DAPK2	CD4T	IAV	PC2_zscore	-0.0448821744937278	0.0196888640021317	-2.14550793866906
DAPK2	CD4T	Tcruzi	PC2_zscore	-0.0338912476375388	0.0862897211865322	-1.45817119853507
SNX1	NK	NI	PC2_zscore	-0.000186559505707124	0.909383925722355	-0.0834138342507547
SNX1	NK	LPS	PC2_zscore	-0.000197304935315612	0.907590606256521	-0.0812210299629179
SNX1	NK	IAV	PC2_zscore	-0.000827308288715025	0.881338770493701	-0.175500006558322
SNX1	NK	Tcruzi	PC2_zscore	6.79029482774575e-05	0.918763995206027	0.0285785390825751
SNX1	CD8T	NI	PC2_zscore	-0.000161331931854017	0.90987855678456	-0.0808035712869354
SNX1	CD8T	LPS	PC2_zscore	-5.73038017469704e-05	0.914151767966333	-0.0279691185462841
SNX1	CD8T	IAV	PC2_zscore	-0.000126956101580329	0.909544817874087	-0.0535812339259721
SNX1	CD8T	Tcruzi	PC2_zscore	-0.000106735924277401	0.912349940886303	-0.0543152641340659
SNX1	monocyte	NI	PC2_zscore	0.000191988049819855	0.906383853090973	0.0728830794160723
SNX1	monocyte	LPS	PC2_zscore	-0.0155441603351867	0.322062553823272	-1.06383227484853
SNX1	monocyte	IAV	PC2_zscore	0.00158883679730244	0.78865557284014	0.262010546955573
SNX1	monocyte	Tcruzi	PC2_zscore	0.00019917973009301	0.920180211824217	0.0785157600544704
SNX1	B	NI	PC2_zscore	-0.000180611683947712	0.90909123989714	-0.0887258152692277
SNX1	B	LPS	PC2_zscore	-1.22850108605687e-05	0.916659263062109	-0.00621997558432566
SNX1	B	IAV	PC2_zscore	-0.000392008223057314	0.902833988615608	-0.143333290888754
SNX1	B	Tcruzi	PC2_zscore	-7.10199357229984e-05	0.913957791778001	-0.0359000614253241
SNX1	CD4T	NI	PC2_zscore	-8.41237784445519e-05	0.913287864627198	-0.0490810420415923
SNX1	CD4T	LPS	PC2_zscore	-0.000109314119653297	0.911723265498508	-0.0643540591843821
SNX1	CD4T	IAV	PC2_zscore	-4.10029702463795e-05	0.915853106301497	-0.023693036444884
SNX1	CD4T	Tcruzi	PC2_zscore	-6.53179815957025e-05	0.914388842402125	-0.0375787294056381
PPIB	NK	NI	PC2_zscore	0.000265747855132237	0.913290068869171	0.119949242881307
PPIB	NK	LPS	PC2_zscore	0.000291310314473499	0.911210908147858	0.123851631711219
PPIB	NK	IAV	PC2_zscore	0.000636963062905867	0.894359985399146	0.176056922936255
PPIB	NK	Tcruzi	PC2_zscore	0.000181138407692839	0.916514058186992	0.0894037723994561
PPIB	CD8T	NI	PC2_zscore	3.3376510230211e-05	0.923332719387145	0.0202759343375272
PPIB	CD8T	LPS	PC2_zscore	0.000249096849733335	0.912388142616368	0.125908352835811
PPIB	CD8T	IAV	PC2_zscore	0.000155281120821102	0.915736687170632	0.0811796405458932
PPIB	CD8T	Tcruzi	PC2_zscore	9.03400146886887e-05	0.920081188645611	0.0551430672329247
PPIB	monocyte	NI	PC2_zscore	0.00223391613094293	0.821329846993664	0.309494204812184
PPIB	monocyte	LPS	PC2_zscore	0.000123553907273625	0.908525026537784	0.0458417483969296
PPIB	monocyte	IAV	PC2_zscore	0.0166616984453646	0.237693746704382	1.1164068660704
PPIB	monocyte	Tcruzi	PC2_zscore	0.00042265785922466	0.909733961129226	0.149344077347788
PPIB	B	NI	PC2_zscore	-0.00011517243406073	0.928555508995234	-0.0521847440701651
PPIB	B	LPS	PC2_zscore	-0.000131770512746723	0.929121572508868	-0.0583961637097037
PPIB	B	IAV	PC2_zscore	0.000141562945345492	0.918007460075986	0.0737318017352077
PPIB	B	Tcruzi	PC2_zscore	-6.15091860022329e-05	0.926610182583526	-0.0298530138531864
PPIB	CD4T	NI	PC2_zscore	6.13353628428644e-05	0.921791516185088	0.0386375213808947
PPIB	CD4T	LPS	PC2_zscore	0.000177707192197545	0.915001311323511	0.10543998792418
PPIB	CD4T	IAV	PC2_zscore	0.000188212739825052	0.914574902051106	0.109315439737665
PPIB	CD4T	Tcruzi	PC2_zscore	-6.31112944981233e-05	0.928306069165464	-0.0344942488152005
CSNK1G1	NK	NI	PC2_zscore	-0.0014592747410766	0.794310818866128	-0.240248607532091
CSNK1G1	NK	LPS	PC2_zscore	-0.00189151829717323	0.781452868124599	-0.309917786908179
CSNK1G1	NK	IAV	PC2_zscore	-0.00248857670149427	0.765244218397789	-0.377503097532286
CSNK1G1	NK	Tcruzi	PC2_zscore	-0.00239573359490863	0.769944950144982	-0.377584668643287
CSNK1G1	CD8T	NI	PC2_zscore	-0.00187097197959087	0.782496291553295	-0.331782523464505
