## Supplemental Table 6 for "Genetic ancestry shapes context-dependent immune regulation across Indigenous South American populations" (part 31 of 56)

gene	celltype	condition	PC	posterior_mean	lfsr	tstat
CSNK1G1	CD8T	LPS	PC2_zscore	-0.00239199352600806	0.768696352218256	-0.388155404499683
CSNK1G1	CD8T	IAV	PC2_zscore	-0.00378646628381299	0.742685787576262	-0.372113708669445
CSNK1G1	CD8T	Tcruzi	PC2_zscore	-0.00234440279457799	0.769223184734435	-0.390641180385343
CSNK1G1	monocyte	NI	PC2_zscore	-0.00195486881939807	0.77412489234466	-0.345892404162932
CSNK1G1	monocyte	LPS	PC2_zscore	-0.00366348115141306	0.729017435380112	-0.457736270300553
CSNK1G1	monocyte	IAV	PC2_zscore	0.0237494070663319	0.270169681765791	0.98592121828006
CSNK1G1	monocyte	Tcruzi	PC2_zscore	-0.00268736114509805	0.760046850166624	-0.42624736826036
CSNK1G1	B	NI	PC2_zscore	-0.00225749243721013	0.771540519544131	-0.380783495011064
CSNK1G1	B	LPS	PC2_zscore	-0.00155588452260737	0.792561524393661	-0.27443081071362
CSNK1G1	B	IAV	PC2_zscore	-0.00173030061386654	0.787134087345268	-0.305603922809467
CSNK1G1	B	Tcruzi	PC2_zscore	-0.00254865880429584	0.764974832057714	-0.400111708804622
CSNK1G1	CD4T	NI	PC2_zscore	-0.00249060913926484	0.762188705920844	-0.426325540641124
CSNK1G1	CD4T	LPS	PC2_zscore	-0.00235905629301826	0.76497906168433	-0.419840846696691
CSNK1G1	CD4T	IAV	PC2_zscore	-0.00184005703955066	0.782394624618039	-0.34886053706855
CSNK1G1	CD4T	Tcruzi	PC2_zscore	-0.00208731466749689	0.774135725536236	-0.382433183340417
TRIP4	NK	NI	PC2_zscore	-0.000174578996394736	0.964576599988873	-0.083687033280371
TRIP4	NK	LPS	PC2_zscore	-0.000292131621665907	0.96103334569075	-0.115340416026611
TRIP4	NK	IAV	PC2_zscore	-0.000218648887602859	0.962346549853089	-0.0922595602477952
TRIP4	NK	Tcruzi	PC2_zscore	-0.000341886809724994	0.960255285003335	-0.126425928036354
TRIP4	CD8T	NI	PC2_zscore	-0.00019854560756242	0.963634456545337	-0.0986388849222169
TRIP4	CD8T	LPS	PC2_zscore	-0.000199255502698216	0.963709392499661	-0.0950464159800879
TRIP4	CD8T	IAV	PC2_zscore	-7.66463922842041e-05	0.967060816659026	-0.0347953025423454
TRIP4	CD8T	Tcruzi	PC2_zscore	-5.17316857867928e-06	0.97018681979057	-0.00239464824235558
TRIP4	monocyte	NI	PC2_zscore	-8.97296314089051e-05	0.965179803665695	-0.0429742252144658
TRIP4	monocyte	LPS	PC2_zscore	-0.000306719422294514	0.958087895127097	-0.125507056705887
TRIP4	monocyte	IAV	PC2_zscore	0.0379549718529742	0.0464567297282243	2.17463364916613
TRIP4	monocyte	Tcruzi	PC2_zscore	-0.000176703449632167	0.96428474899494	-0.0914784627898332
TRIP4	B	NI	PC2_zscore	-0.000101068422204621	0.967050684046769	-0.051816903060842
TRIP4	B	LPS	PC2_zscore	-0.00014576476654827	0.96544814329267	-0.0752316729681957
TRIP4	B	IAV	PC2_zscore	-0.000138766280833258	0.965719264574875	-0.0705716498855691
TRIP4	B	Tcruzi	PC2_zscore	-0.000216095388147088	0.963118368085939	-0.104058823349444
TRIP4	CD4T	NI	PC2_zscore	-0.000188855424242085	0.96356861080564	-0.104150723914903
TRIP4	CD4T	LPS	PC2_zscore	-0.000330681371419594	0.959068545781325	-0.143916123124807
TRIP4	CD4T	IAV	PC2_zscore	-0.000220405162590394	0.962397804230207	-0.116309984518771
TRIP4	CD4T	Tcruzi	PC2_zscore	-0.000216649384146008	0.962607125157879	-0.11365944746829
ZNF609	NK	NI	PC2_zscore	0.000618762018737367	0.907632010188318	0.188890075270488
ZNF609	NK	LPS	PC2_zscore	0.000970893933176719	0.897944616988726	0.238706724149446
ZNF609	NK	IAV	PC2_zscore	0.000831741002051853	0.900178129371519	0.220236873737341
ZNF609	NK	Tcruzi	PC2_zscore	0.000833814726246653	0.901568847860047	0.228411102320892
ZNF609	CD8T	NI	PC2_zscore	0.000733190036377215	0.903352157409485	0.225496231190002
ZNF609	CD8T	LPS	PC2_zscore	0.000628426173182492	0.907161358766426	0.192958292885377
ZNF609	CD8T	IAV	PC2_zscore	0.000658175043703859	0.905693524455604	0.196170897424501
ZNF609	CD8T	Tcruzi	PC2_zscore	0.000893052007171773	0.898996490418187	0.24686013080496
ZNF609	monocyte	NI	PC2_zscore	0.0418311009421522	0.0787076241517072	1.86466109015186
ZNF609	monocyte	LPS	PC2_zscore	0.000373640009487645	0.909837150507367	0.0954330764466848
ZNF609	monocyte	IAV	PC2_zscore	0.000247840513979282	0.890752531893978	0.0415366407703536
ZNF609	monocyte	Tcruzi	PC2_zscore	0.000476311681551859	0.91247999456308	0.148529185904904
ZNF609	B	NI	PC2_zscore	0.000607119384611666	0.907772645863384	0.194757644325079
ZNF609	B	LPS	PC2_zscore	0.000827873485855447	0.900651900719834	0.239176279466362
ZNF609	B	IAV	PC2_zscore	0.000647596808856261	0.906487185600779	0.201590202265629
ZNF609	B	Tcruzi	PC2_zscore	0.000944624901643697	0.898087121531961	0.248332974772736
ZNF609	CD4T	NI	PC2_zscore	0.00072524116185432	0.901939640661501	0.241812929842725
ZNF609	CD4T	LPS	PC2_zscore	0.00038775406305812	0.916786329942975	0.132453949757533
ZNF609	CD4T	IAV	PC2_zscore	0.000760012970394176	0.900989087752625	0.2455705562401
ZNF609	CD4T	Tcruzi	PC2_zscore	0.000514354205700832	0.911126455965698	0.179168976765736
OAZ2	NK	NI	PC2_zscore	-0.00449090904528604	0.511127649207257	-0.444805582218628
OAZ2	NK	LPS	PC2_zscore	-0.00762567301923602	0.445206553555367	-0.666288865104491
OAZ2	NK	IAV	PC2_zscore	-0.00492607976545873	0.498022175668154	-0.456005381935469
OAZ2	NK	Tcruzi	PC2_zscore	-0.00735859191732654	0.449204487636645	-0.659727407774347
OAZ2	CD8T	NI	PC2_zscore	-0.00597927671375632	0.467469843974618	-0.610049804835744
OAZ2	CD8T	LPS	PC2_zscore	-0.00388719500570651	0.525295801589429	-0.400000367870676
OAZ2	CD8T	IAV	PC2_zscore	-0.00329623731510978	0.538360770939483	-0.348595659919182
OAZ2	CD8T	Tcruzi	PC2_zscore	-0.00437864490885842	0.508192077201709	-0.470949370648618
OAZ2	monocyte	NI	PC2_zscore	-0.00969285276468405	0.376617673098832	-0.860818849666917
OAZ2	monocyte	LPS	PC2_zscore	-0.0182494244976054	0.240467250889892	-1.14421203416371
OAZ2	monocyte	IAV	PC2_zscore	-0.0152535398481101	0.250138625247704	-1.01613910136399
OAZ2	monocyte	Tcruzi	PC2_zscore	-0.00459838683626557	0.499059481867502	-0.512761618809
OAZ2	B	NI	PC2_zscore	-0.00599048058203835	0.459599286190533	-0.642797363707706
OAZ2	B	LPS	PC2_zscore	-0.00347389059664186	0.530600775825478	-0.403435961435868
OAZ2	B	IAV	PC2_zscore	-0.00126925370827753	0.604618763195375	-0.140836102823328
OAZ2	B	Tcruzi	PC2_zscore	-0.0044217857494651	0.503226881021897	-0.495292892616081
OAZ2	CD4T	NI	PC2_zscore	1.85287806163909e-05	0.657601498705302	0.00221908761690867
OAZ2	CD4T	LPS	PC2_zscore	-0.00883132819540504	0.398037122928352	-0.856918642930194
OAZ2	CD4T	IAV	PC2_zscore	-0.00388851420517871	0.511958904135519	-0.476057576029258
OAZ2	CD4T	Tcruzi	PC2_zscore	-0.00598232593440739	0.449605916810638	-0.685716104653383
PIF1	NK	NI	PC2_zscore	0.00335744630836605	0.62113626333448	0.182218688174646
PIF1	NK	LPS	PC2_zscore	0.0154794776644501	0.506943757185348	0.512762687687322
PIF1	NK	IAV	PC2_zscore	0.0019950319709099	0.633060748464795	0.104362999581424
PIF1	NK	Tcruzi	PC2_zscore	-0.000387969613094509	0.667471308255981	-0.019961172703072
PIF1	CD8T	NI	PC2_zscore	0.00226542513182195	0.634230904776782	0.124783626393543
PIF1	CD8T	LPS	PC2_zscore	0.0100885590703651	0.547925243812754	0.431864246275684
PIF1	CD8T	IAV	PC2_zscore	0.00431240328493208	0.607087533555479	0.228508642995009
PIF1	CD8T	Tcruzi	PC2_zscore	-0.00133429310952861	0.679348434043804	-0.0679217708269584
PIF1	monocyte	NI	PC2_zscore	-0.00245526665011364	0.659935661221994	-0.104771694064885
PIF1	monocyte	LPS	PC2_zscore	0.000519438101744137	0.638035395471371	0.0240540293500876
PIF1	monocyte	IAV	PC2_zscore	-0.0102405806294378	0.499681951571048	-0.307752703572678
PIF1	monocyte	Tcruzi	PC2_zscore	-0.000627495715460947	0.663809808434489	-0.030487742918975
PIF1	B	NI	PC2_zscore	-0.00362770849665755	0.677189792426882	-0.176603000385639
PIF1	B	LPS	PC2_zscore	0.0147314272067252	0.513959701797623	0.499431653984604
PIF1	B	IAV	PC2_zscore	0.00996593663555582	0.547213938495721	0.432940425330732
PIF1	B	Tcruzi	PC2_zscore	0.00551447421790662	0.593310123370363	0.29441654713367
PIF1	CD4T	NI	PC2_zscore	0.00812055407180171	0.559374333678097	0.406780540365775
PIF1	CD4T	LPS	PC2_zscore	0.00114415817526461	0.650414845498997	0.0664661052297496
PIF1	CD4T	IAV	PC2_zscore	-0.00415950384333913	0.671757416071739	-0.200444092099573
PIF1	CD4T	Tcruzi	PC2_zscore	0.00392401257643446	0.610879350025925	0.226461457572002
PLEKHO2	NK	NI	PC2_zscore	-0.0095005960296954	0.338522766795527	-0.802505779672483
PLEKHO2	NK	LPS	PC2_zscore	-0.00985038505609407	0.332597602071476	-0.798368003336274
PLEKHO2	NK	IAV	PC2_zscore	-0.0112395896939862	0.307021327528798	-0.884684144394406
PLEKHO2	NK	Tcruzi	PC2_zscore	-0.0104632057216547	0.322600120241846	-0.860137758842163
PLEKHO2	CD8T	NI	PC2_zscore	-0.00964394050043114	0.334431445346955	-0.825161968513187
PLEKHO2	CD8T	LPS	PC2_zscore	-0.0112849117713346	0.3090192947612	-0.900004459919913
PLEKHO2	CD8T	IAV	PC2_zscore	-0.00913382952484513	0.341947059657463	-0.780065138404191
PLEKHO2	CD8T	Tcruzi	PC2_zscore	-0.0119300587489355	0.299526239342315	-0.919345202912629
PLEKHO2	monocyte	NI	PC2_zscore	-0.00878725988528073	0.335806449990322	-0.792219187748179
PLEKHO2	monocyte	LPS	PC2_zscore	-0.0159243380558491	0.222651573893497	-1.09176081259662
PLEKHO2	monocyte	IAV	PC2_zscore	-0.0157408146839071	0.170592243773475	-1.11203915381748
PLEKHO2	monocyte	Tcruzi	PC2_zscore	-0.00948659823490147	0.330956391923352	-0.862268531462463
PLEKHO2	B	NI	PC2_zscore	-0.00922014053410367	0.341451750272887	-0.802180366142909
PLEKHO2	B	LPS	PC2_zscore	-0.00976528616006564	0.330344176159966	-0.839748536389742
PLEKHO2	B	IAV	PC2_zscore	-0.0081659392814082	0.365835246129617	-0.709566334880532
PLEKHO2	B	Tcruzi	PC2_zscore	-0.00975660022129226	0.330915540781641	-0.836498702266998
PLEKHO2	CD4T	NI	PC2_zscore	-0.00895338392557778	0.345914930879232	-0.791374022944551
PLEKHO2	CD4T	LPS	PC2_zscore	-0.0103233353621035	0.318918575620678	-0.88771742988734
PLEKHO2	CD4T	IAV	PC2_zscore	-0.00960344825299449	0.332564437348906	-0.840179693344044
PLEKHO2	CD4T	Tcruzi	PC2_zscore	-0.0083413675628494	0.36114357573796	-0.728255368144415
SPG21	NK	NI	PC2_zscore	0.00107284453290968	0.737797502521296	0.256709787840175
SPG21	NK	LPS	PC2_zscore	0.000979380246075819	0.737800246611713	0.21610347862796
SPG21	NK	IAV	PC2_zscore	-0.0181142960151577	0.498023622534421	-0.698214829713778
SPG21	NK	Tcruzi	PC2_zscore	0.00117332718783443	0.734400721923184	0.278499117946063
SPG21	CD8T	NI	PC2_zscore	0.00139724182244966	0.724952582572623	0.354651605412832
SPG21	CD8T	LPS	PC2_zscore	0.00201579516549609	0.706811498171601	0.407067863904235
SPG21	CD8T	IAV	PC2_zscore	0.0018629389885295	0.70925654436066	0.358538965930389
SPG21	CD8T	Tcruzi	PC2_zscore	0.0011050369205774	0.736705337607137	0.285244456521392
SPG21	monocyte	NI	PC2_zscore	0.000401736902292873	0.744694399517998	0.0851826162397285
SPG21	monocyte	LPS	PC2_zscore	0.00144311161998561	0.712759488876769	0.363149482601223
SPG21	monocyte	IAV	PC2_zscore	0.00267298930592271	0.601353254645416	0.437179092298002
SPG21	monocyte	Tcruzi	PC2_zscore	0.00201749280136955	0.704079434194766	0.437187381644197
SPG21	B	NI	PC2_zscore	0.00121740710426198	0.731427116481998	0.329766346637115
SPG21	B	LPS	PC2_zscore	0.000457451001816868	0.76344305877838	0.105722174236649
SPG21	B	IAV	PC2_zscore	0.000938095570029095	0.743788294094559	0.244372419224803
SPG21	B	Tcruzi	PC2_zscore	0.00146931204281199	0.721284866486029	0.378794857331637
SPG21	CD4T	NI	PC2_zscore	0.00148968200844271	0.71665077828523	0.417644389279132
SPG21	CD4T	LPS	PC2_zscore	0.00129611559634796	0.725258654466678	0.384927713371754
SPG21	CD4T	IAV	PC2_zscore	0.00230185519360689	0.698141485379736	0.453140285825732
SPG21	CD4T	Tcruzi	PC2_zscore	0.00128142046816344	0.726725409757368	0.37301250032724
MTFMT	NK	NI	PC2_zscore	0.00275162987569161	0.646416679179158	0.398992793466582
MTFMT	NK	LPS	PC2_zscore	0.00109980206720671	0.672020932634664	0.112457215152523
MTFMT	NK	IAV	PC2_zscore	0.00229775190404597	0.648857692801438	0.296012257822906
MTFMT	NK	Tcruzi	PC2_zscore	0.00312886202233565	0.637412965639178	0.434827368474312
MTFMT	CD8T	NI	PC2_zscore	0.00359400240706223	0.623915849542158	0.492393126277998
MTFMT	CD8T	LPS	PC2_zscore	0.00268593204905679	0.647452763133485	0.397031445834769
MTFMT	CD8T	IAV	PC2_zscore	0.00335357371399367	0.627957118301614	0.424521446246164
MTFMT	CD8T	Tcruzi	PC2_zscore	0.00246497298838437	0.653801981278632	0.378403942632389
MTFMT	monocyte	NI	PC2_zscore	0.00589656508845605	0.546131892240717	0.503773107537175
MTFMT	monocyte	LPS	PC2_zscore	0.00251907167123301	0.636697596885091	0.316400608600587
MTFMT	monocyte	IAV	PC2_zscore	-0.00427480365266137	0.574055959673231	-0.207561941488457
MTFMT	monocyte	Tcruzi	PC2_zscore	0.00189764937920319	0.670940300290937	0.272199246611707
MTFMT	B	NI	PC2_zscore	0.0029029420668658	0.63980677761814	0.443049876251118
MTFMT	B	LPS	PC2_zscore	0.00231150356442699	0.65847911006079	0.359263048581877
MTFMT	B	IAV	PC2_zscore	0.00177682989364116	0.675624580933553	0.260613167097889
MTFMT	B	Tcruzi	PC2_zscore	0.00270618390195519	0.646088212346096	0.415405530723404
MTFMT	CD4T	NI	PC2_zscore	0.00227330257766069	0.659606251569513	0.369233537650226
MTFMT	CD4T	LPS	PC2_zscore	0.00330199259125619	0.626043125898909	0.500487220439336
MTFMT	CD4T	IAV	PC2_zscore	0.00279936203670021	0.641460584850109	0.443381174587957
MTFMT	CD4T	Tcruzi	PC2_zscore	0.00269825377015591	0.644404410951363	0.433436133009307
UBAP1L	NK	NI	PC2_zscore	0.0038755228418696	0.594089737990555	0.360239912397869
UBAP1L	NK	LPS	PC2_zscore	0.00516470302652048	0.569011799386993	0.433848014147207
UBAP1L	NK	IAV	PC2_zscore	0.00526529055415053	0.56069813572521	0.436596562940352
UBAP1L	NK	Tcruzi	PC2_zscore	0.00348224430816931	0.60274929944534	0.320903170275595
UBAP1L	CD8T	NI	PC2_zscore	0.00490235933518203	0.571657316781423	0.448512802603635
UBAP1L	CD8T	LPS	PC2_zscore	0.00209185407350128	0.631677143741247	0.187625693525334
UBAP1L	CD8T	IAV	PC2_zscore	0.0043406254308788	0.579257076557358	0.400236331131309
UBAP1L	CD8T	Tcruzi	PC2_zscore	0.00369716609967771	0.596698274862407	0.357507556722558
UBAP1L	monocyte	NI	PC2_zscore	0.00650209922146932	0.521287954754063	0.455568405070048
UBAP1L	monocyte	LPS	PC2_zscore	0.0029362659829922	0.592055186418057	0.228233067023311
UBAP1L	monocyte	IAV	PC2_zscore	0.00277078009559391	0.472607286936492	0.131670084154891
UBAP1L	monocyte	Tcruzi	PC2_zscore	0.00540015303884279	0.565126832069857	0.464432354726581
UBAP1L	B	NI	PC2_zscore	0.00318892843556902	0.608115762318309	0.316709246809181
UBAP1L	B	LPS	PC2_zscore	0.0034119228556378	0.602519481358037	0.3386331564175
UBAP1L	B	IAV	PC2_zscore	0.0039195867351271	0.590881035655141	0.383729532724073
UBAP1L	B	Tcruzi	PC2_zscore	0.00268207790144824	0.620444465379046	0.261398882589029
UBAP1L	CD4T	NI	PC2_zscore	0.00582021779558898	0.550392713841346	0.51427382604049
UBAP1L	CD4T	LPS	PC2_zscore	0.00446273939849018	0.5773523362332	0.43584435515306
UBAP1L	CD4T	IAV	PC2_zscore	0.00267112513840192	0.621251467153914	0.265915216019438
UBAP1L	CD4T	Tcruzi	PC2_zscore	0.00286308838053704	0.616315888687218	0.28677344118008
PDCD7	NK	NI	PC2_zscore	0.0123516857987573	0.0808470620271689	1.61100325179044
PDCD7	NK	LPS	PC2_zscore	0.0135981187302335	0.0514372391290732	1.90360385310197
PDCD7	NK	IAV	PC2_zscore	0.0134270918066479	0.0552407111322165	1.85419366951464
PDCD7	NK	Tcruzi	PC2_zscore	0.0129921902342578	0.064816611050517	1.76671770887164
PDCD7	CD8T	NI	PC2_zscore	0.0120475881083164	0.085415494716558	1.61568699270744
PDCD7	CD8T	LPS	PC2_zscore	0.0137447380447301	0.0441518782526027	2.03015152123605
PDCD7	CD8T	IAV	PC2_zscore	0.0130246021621195	0.0603780232071522	1.83970107149542
PDCD7	CD8T	Tcruzi	PC2_zscore	0.0126495719922472	0.0661221945591204	1.81286671292299
PDCD7	monocyte	NI	PC2_zscore	0.0150099004291316	0.0250220919937618	2.11048875686743
PDCD7	monocyte	LPS	PC2_zscore	0.0121101038246539	0.0876140004358569	1.50367966308179
PDCD7	monocyte	IAV	PC2_zscore	0.0132476998642497	0.0599642516509659	1.60345421889693
PDCD7	monocyte	Tcruzi	PC2_zscore	0.013299692285576	0.0559183560729936	1.87757240460728
PDCD7	B	NI	PC2_zscore	0.0121802094313474	0.0809434252684185	1.66079405799292
PDCD7	B	LPS	PC2_zscore	0.0106940144848854	0.137909104874275	1.18761308807117
PDCD7	B	IAV	PC2_zscore	0.0140757300585746	0.0376854569038439	2.08936276260337
PDCD7	B	Tcruzi	PC2_zscore	0.0149871437689034	0.0273993499057098	2.14146933800156
PDCD7	CD4T	NI	PC2_zscore	0.0140365658230624	0.026572919869749	2.41987725212626
PDCD7	CD4T	LPS	PC2_zscore	0.0153745281725839	0.0209169750847171	2.41652035423466
PDCD7	CD4T	IAV	PC2_zscore	0.0148144634776261	0.0225197293540206	2.43672404555329
PDCD7	CD4T	Tcruzi	PC2_zscore	0.0118508113657237	0.0836407478030828	1.67400183333076
CLPX	NK	NI	PC2_zscore	-0.00268452670761213	0.627185929170639	-0.45621904543949
CLPX	NK	LPS	PC2_zscore	-0.0036600380376549	0.598471637356854	-0.567361787259276
CLPX	NK	IAV	PC2_zscore	-0.00434415109814622	0.5802319487361	-0.580634750278342
CLPX	NK	Tcruzi	PC2_zscore	-0.00391129004248873	0.594271236954487	-0.583974335394935
CLPX	CD8T	NI	PC2_zscore	-0.00279403245126512	0.622252678782371	-0.506848352283897
CLPX	CD8T	LPS	PC2_zscore	-0.00225317619889224	0.641784109953814	-0.378766184274902
CLPX	CD8T	IAV	PC2_zscore	-0.00191556036214803	0.643743943984881	-0.271038879943683
CLPX	CD8T	Tcruzi	PC2_zscore	-0.0034739376249756	0.599938124589256	-0.59297047053046
CLPX	monocyte	NI	PC2_zscore	-0.00270986668181595	0.614483881262868	-0.452543219827248
CLPX	monocyte	LPS	PC2_zscore	-0.00372867541779703	0.589370082212201	-0.57818138130351
CLPX	monocyte	IAV	PC2_zscore	-0.0199194324417889	0.11735890071925	-1.11287633033349
CLPX	monocyte	Tcruzi	PC2_zscore	-0.00389186825197439	0.591848436020051	-0.604685677041395
CLPX	B	NI	PC2_zscore	-0.00442687913278051	0.583141158409664	-0.615562225239021
CLPX	B	LPS	PC2_zscore	-0.00359192477760092	0.596144508656229	-0.605983849164326
CLPX	B	IAV	PC2_zscore	-0.00295931023701469	0.616702551387528	-0.528863628740304
CLPX	B	Tcruzi	PC2_zscore	-0.00290009788747474	0.618524676195258	-0.523813417516027
CLPX	CD4T	NI	PC2_zscore	-0.00382136617234362	0.586145937524164	-0.648279487950261
CLPX	CD4T	LPS	PC2_zscore	-0.00293457322151467	0.6123339552779	-0.574070303134079
CLPX	CD4T	IAV	PC2_zscore	-0.00344529953047431	0.594943138822087	-0.628562155102846
CLPX	CD4T	Tcruzi	PC2_zscore	-0.00288372066129521	0.615599883858386	-0.557494924352057
PARP16	NK	NI	PC2_zscore	-0.00023713713289035	0.802310799594986	-0.037802126916207
PARP16	NK	LPS	PC2_zscore	-0.000210026520963744	0.797307148733525	-0.0308235332778172
PARP16	NK	IAV	PC2_zscore	0.000719363766551005	0.767593153020498	0.0961683941152904
PARP16	NK	Tcruzi	PC2_zscore	-0.000408941797230249	0.798209376149974	-0.0629292588418034
PARP16	CD8T	NI	PC2_zscore	9.85078473369613e-05	0.793917661240415	0.0172209545408724
PARP16	CD8T	LPS	PC2_zscore	0.00102262269563977	0.766372473126325	0.158809890826316
PARP16	CD8T	IAV	PC2_zscore	0.00103573580329878	0.76455140707562	0.143401642460629
PARP16	CD8T	Tcruzi	PC2_zscore	-0.000439871629039197	0.794859750206641	-0.0731895443771939
PARP16	monocyte	NI	PC2_zscore	-0.000457445851065459	0.7679821213245	-0.0458534699488693
PARP16	monocyte	LPS	PC2_zscore	-0.00210078466676254	0.742004155638819	-0.180528350503436
PARP16	monocyte	IAV	PC2_zscore	0.00101772341523528	0.587673579947409	0.0483553728320286
PARP16	monocyte	Tcruzi	PC2_zscore	0.000199960472584469	0.790569992477242	0.0325783167899077
PARP16	B	NI	PC2_zscore	-5.48774287632463e-05	0.798980462753312	-0.00963594776109306
PARP16	B	LPS	PC2_zscore	0.000278779118461418	0.788176680188843	0.0495176553265387
PARP16	B	IAV	PC2_zscore	-0.000345933292755147	0.797689056507619	-0.0582215547943942
PARP16	B	Tcruzi	PC2_zscore	0.000614916726249845	0.777606793906323	0.106220099584886
PARP16	CD4T	NI	PC2_zscore	0.00104862329903383	0.759954697584201	0.188259250077695
PARP16	CD4T	LPS	PC2_zscore	-0.000637059834522412	0.784814450746546	-0.11133570764927
PARP16	CD4T	IAV	PC2_zscore	0.000327130756372682	0.786126323625474	0.0619937504827625
PARP16	CD4T	Tcruzi	PC2_zscore	0.000427941879391792	0.782327296208954	0.0814647719674497
DPP8	NK	NI	PC2_zscore	-0.000848823426040993	0.745908486203178	-0.267038394525041
DPP8	NK	LPS	PC2_zscore	0.000681922281742121	0.755534079976848	0.0878114060569312
DPP8	NK	IAV	PC2_zscore	-0.0011209404088961	0.724283914228913	-0.249817139787341
DPP8	NK	Tcruzi	PC2_zscore	-0.000804456994693964	0.747750919881716	-0.255280661868378
DPP8	CD8T	NI	PC2_zscore	-0.000924846253245692	0.743076069520874	-0.289513318041362
DPP8	CD8T	LPS	PC2_zscore	-0.000685776048285472	0.751332563350308	-0.216920133975915
DPP8	CD8T	IAV	PC2_zscore	-0.000750209585348569	0.744596895317615	-0.205796087127916
DPP8	CD8T	Tcruzi	PC2_zscore	-0.000802379853026311	0.747618724816139	-0.26365749478265
DPP8	monocyte	NI	PC2_zscore	-0.000352717921316234	0.737644364765189	-0.08492366911976
DPP8	monocyte	LPS	PC2_zscore	-0.00060642710486058	0.736366276405544	-0.163646761295284
DPP8	monocyte	IAV	PC2_zscore	-0.00511760217410295	0.422998274614269	-0.531802096783091
DPP8	monocyte	Tcruzi	PC2_zscore	-0.000721294222582934	0.75103043155627	-0.240006392608076
DPP8	B	NI	PC2_zscore	-0.000652937561789647	0.753763000752999	-0.210128176500668
DPP8	B	LPS	PC2_zscore	-0.000688646406671457	0.752347772008622	-0.224876219558451
DPP8	B	IAV	PC2_zscore	-0.000740118392533865	0.750199642638649	-0.242007089908213
DPP8	B	Tcruzi	PC2_zscore	-0.00086233765380164	0.745457397655262	-0.275656242088678
DPP8	CD4T	NI	PC2_zscore	-0.00101276971488963	0.739505854024868	-0.307445723970494
DPP8	CD4T	LPS	PC2_zscore	-0.000834933437445741	0.745150063319181	-0.287207497078616
DPP8	CD4T	IAV	PC2_zscore	-0.000747995386048016	0.749779089305071	-0.259404077403227
DPP8	CD4T	Tcruzi	PC2_zscore	-0.000695898201162654	0.752499055506276	-0.237910534893205
HACD3	NK	NI	PC2_zscore	0.00637630807316155	0.421527120471542	0.666425536163119
HACD3	NK	LPS	PC2_zscore	0.00517793411950479	0.453050901364741	0.541434052101617
HACD3	NK	IAV	PC2_zscore	0.00527694917367781	0.448160711878981	0.540783799704917
HACD3	NK	Tcruzi	PC2_zscore	0.00485669365926598	0.461611595625368	0.520252594341382
HACD3	CD8T	NI	PC2_zscore	0.00521893674799882	0.437779053067686	0.639135363874008
HACD3	CD8T	LPS	PC2_zscore	0.00680219305391025	0.402321238826877	0.747598422430916
HACD3	CD8T	IAV	PC2_zscore	0.00340378786148027	0.499035366211899	0.396126983448165
HACD3	CD8T	Tcruzi	PC2_zscore	0.00278260705810997	0.522158161943213	0.33494088185396
HACD3	monocyte	NI	PC2_zscore	0.00456857147930832	0.456922127216275	0.479002504907272
HACD3	monocyte	LPS	PC2_zscore	0.0067173046011346	0.414033833450708	0.620910973082861
HACD3	monocyte	IAV	PC2_zscore	-0.00402959023999823	0.457128928283643	-0.169309356692278
HACD3	monocyte	Tcruzi	PC2_zscore	0.00463091337415466	0.466570305272873	0.506218748240253
HACD3	B	NI	PC2_zscore	0.0051878541782972	0.442577498600003	0.613873989695161
HACD3	B	LPS	PC2_zscore	0.00385291697029974	0.485009416669717	0.461684913638446
HACD3	B	IAV	PC2_zscore	0.00510467546408917	0.447427787621202	0.591567065997344
HACD3	B	Tcruzi	PC2_zscore	0.00421762631271917	0.473596871981309	0.499979482723068
HACD3	CD4T	NI	PC2_zscore	0.00414270810462294	0.461073595406393	0.584685670844568
HACD3	CD4T	LPS	PC2_zscore	0.0115422183418494	0.338333350260155	0.990538688177693
HACD3	CD4T	IAV	PC2_zscore	0.00644491996778058	0.38876891682796	0.827281114485709
HACD3	CD4T	Tcruzi	PC2_zscore	0.00159890875389294	0.57409763567885	0.202521198518722
INTS14	NK	NI	PC2_zscore	-0.000702238343795139	0.791316461449846	-0.110827858255752
INTS14	NK	LPS	PC2_zscore	6.80584098632375e-05	0.808414470586151	0.0103365893570923
INTS14	NK	IAV	PC2_zscore	0.00145902201438004	0.765691340599567	0.171987031274731
INTS14	NK	Tcruzi	PC2_zscore	0.000947478227237619	0.786929371171295	0.137615334164966
INTS14	CD8T	NI	PC2_zscore	0.000664276375478708	0.790615739156307	0.115429513313124
INTS14	CD8T	LPS	PC2_zscore	0.000563358667320287	0.794508774583133	0.0945958015029047
INTS14	CD8T	IAV	PC2_zscore	-0.00122076396411774	0.773200968871682	-0.173121372807453
INTS14	CD8T	Tcruzi	PC2_zscore	-0.00162345646903933	0.763166958883258	-0.242862845319369
INTS14	monocyte	NI	PC2_zscore	-0.00102828049612017	0.759995150839588	-0.162182241021864
INTS14	monocyte	LPS	PC2_zscore	-0.00222804492128145	0.726087757517185	-0.288267218550305
INTS14	monocyte	IAV	PC2_zscore	-0.0125060681619046	0.348826906630075	-0.716714343802023
INTS14	monocyte	Tcruzi	PC2_zscore	0.000990984093816129	0.779420293731449	0.168761489554282
INTS14	B	NI	PC2_zscore	-0.000768684807919569	0.786398955142734	-0.134059642368223
INTS14	B	LPS	PC2_zscore	0.00209414816636674	0.752493755050545	0.282921145365793
INTS14	B	IAV	PC2_zscore	-0.000108743802038191	0.808122761006635	-0.0196271741698303
INTS14	B	Tcruzi	PC2_zscore	-0.000552175595396425	0.793827183261336	-0.0970156137880617
INTS14	CD4T	NI	PC2_zscore	-0.000319389278926946	0.799154750496777	-0.0656956665776141
INTS14	CD4T	LPS	PC2_zscore	0.000661402051106159	0.785407605627987	0.133682611806321
INTS14	CD4T	IAV	PC2_zscore	0.000733133421223552	0.783472624061559	0.144059069382219
INTS14	CD4T	Tcruzi	PC2_zscore	-0.00121381723927421	0.767861979744282	-0.216244152886968
SLC24A1	NK	NI	PC2_zscore	-0.00302837224986513	0.682519215736795	-0.242164104162788
SLC24A1	NK	LPS	PC2_zscore	-0.00097619853412469	0.717183745991177	-0.0841031848248676
SLC24A1	NK	IAV	PC2_zscore	-0.000938537191869454	0.712805626539696	-0.0797257779502006
SLC24A1	NK	Tcruzi	PC2_zscore	0.0018280806463654	0.725192819742148	0.145114862999206
SLC24A1	CD8T	NI	PC2_zscore	0.00250607916432469	0.70749529751362	0.204961781934617
SLC24A1	CD8T	LPS	PC2_zscore	-0.00109080114575928	0.715810379749026	-0.101349220024513
SLC24A1	CD8T	IAV	PC2_zscore	9.71055026306714e-05	0.736915606670937	0.00903442553705008
SLC24A1	CD8T	Tcruzi	PC2_zscore	-0.00345275605897838	0.670771886009863	-0.283384402606873
SLC24A1	monocyte	NI	PC2_zscore	-0.00575128351193184	0.60443413115818	-0.356611239884357
SLC24A1	monocyte	LPS	PC2_zscore	0.00110324370134097	0.72090241483423	0.0904150202191145
SLC24A1	monocyte	IAV	PC2_zscore	0.0102636695513727	0.462969624995365	0.418884630217484
SLC24A1	monocyte	Tcruzi	PC2_zscore	-0.00198730252521658	0.699397986617233	-0.178975398339712
SLC24A1	B	NI	PC2_zscore	0.000937375693529781	0.73609530543772	0.087815988976022
SLC24A1	B	LPS	PC2_zscore	5.47933786648292e-05	0.740204986538084	0.00537749685476252
SLC24A1	B	IAV	PC2_zscore	-0.00147898591804211	0.707463099934925	-0.142463328113703
SLC24A1	B	Tcruzi	PC2_zscore	-0.0019615124787265	0.698063041571853	-0.181292851958729
SLC24A1	CD4T	NI	PC2_zscore	-0.00123021069154867	0.710521442238277	-0.127389108160553
SLC24A1	CD4T	LPS	PC2_zscore	-0.00096748682197152	0.717204896816439	-0.100849030253291
SLC24A1	CD4T	IAV	PC2_zscore	-0.00264705492627297	0.680758856429078	-0.249102160216206
SLC24A1	CD4T	Tcruzi	PC2_zscore	0.00347370624361013	0.686544005851589	0.271509862322096
DENND4A	NK	NI	PC2_zscore	0.000391050935547627	0.898396782066693	0.0921944038775171
DENND4A	NK	LPS	PC2_zscore	0.00128998472158063	0.869845282271169	0.255263580805467
DENND4A	NK	IAV	PC2_zscore	0.00125533523892822	0.870404076460313	0.250017883099758
DENND4A	NK	Tcruzi	PC2_zscore	0.00209155318367408	0.853954961551343	0.322076269511975
DENND4A	CD8T	NI	PC2_zscore	0.000927737141177911	0.874963063945256	0.237228535686047
DENND4A	CD8T	LPS	PC2_zscore	0.00130294049082485	0.864786738352401	0.282798629288283
DENND4A	CD8T	IAV	PC2_zscore	-5.50864398683082e-05	0.915126684527916	-0.0139382665525611
DENND4A	CD8T	Tcruzi	PC2_zscore	0.00170159757817643	0.854189026765462	0.325874933006727
DENND4A	monocyte	NI	PC2_zscore	0.00221621464271499	0.8467813501554	0.327082570009385
DENND4A	monocyte	LPS	PC2_zscore	0.00149410255107985	0.864507698956534	0.273204909312494
DENND4A	monocyte	IAV	PC2_zscore	0.0478301200407591	0.0226059003234783	2.10483389184273
DENND4A	monocyte	Tcruzi	PC2_zscore	0.000494181940979053	0.895199431789208	0.11401161977235
DENND4A	B	NI	PC2_zscore	-0.00044144371859001	0.906637613530951	-0.108453362906012
DENND4A	B	LPS	PC2_zscore	0.0011507403434884	0.868792199519477	0.265204847519213
DENND4A	B	IAV	PC2_zscore	0.0013614078639788	0.863391828922095	0.28831046606067
DENND4A	B	Tcruzi	PC2_zscore	-0.000500987141837006	0.905337328669836	-0.117993363757995
DENND4A	CD4T	NI	PC2_zscore	0.000916306287449201	0.873551702729708	0.245642068337723
DENND4A	CD4T	LPS	PC2_zscore	0.00225829639962683	0.843884854491141	0.367766480256752
DENND4A	CD4T	IAV	PC2_zscore	0.00224712356586931	0.844328960920741	0.365447466160473
DENND4A	CD4T	Tcruzi	PC2_zscore	-2.48472908425503e-05	0.916097760246353	-0.00728360454286245
RAB11A	NK	NI	PC2_zscore	-3.3431310837647e-05	0.993778283342169	-0.0317976915581061
RAB11A	NK	LPS	PC2_zscore	-4.82695653875106e-05	0.993251885414544	-0.042520189321951
RAB11A	NK	IAV	PC2_zscore	-8.30185494942604e-05	0.992129201548391	-0.0583231855638728
RAB11A	NK	Tcruzi	PC2_zscore	4.36400896479321e-05	0.993270595903105	0.0397579809756837
RAB11A	CD8T	NI	PC2_zscore	1.22930464238355e-05	0.994301432644894	0.0149923249055171
RAB11A	CD8T	LPS	PC2_zscore	0.000112086386704865	0.991154450696282	0.0762365987444162
RAB11A	CD8T	IAV	PC2_zscore	2.40330008770233e-06	0.994744416492987	0.00257899079623713
RAB11A	CD8T	Tcruzi	PC2_zscore	-4.06902944487669e-05	0.99323736778595	-0.0433283606700531
RAB11A	monocyte	NI	PC2_zscore	-1.40972860190732e-05	0.994173302210637	-0.0188096069577921
RAB11A	monocyte	LPS	PC2_zscore	-1.43964186185958e-06	0.994840915209464	-0.00185465502632553
RAB11A	monocyte	IAV	PC2_zscore	0.0357926233567703	0.00210358888476552	3.57346193756854
RAB11A	monocyte	Tcruzi	PC2_zscore	-3.05640417391562e-05	0.993546468687602	-0.0363848577696838
RAB11A	B	NI	PC2_zscore	-2.18977979632194e-05	0.993999748613757	-0.0259540579403914
RAB11A	B	LPS	PC2_zscore	1.4062530857199e-05	0.994211306551442	0.017372699446556
RAB11A	B	IAV	PC2_zscore	-3.34298933182341e-06	0.994864430437194	-0.00399149206623597
RAB11A	B	Tcruzi	PC2_zscore	6.84017504073225e-06	0.994558765716694	0.0082366846218034
RAB11A	CD4T	NI	PC2_zscore	4.22278133224733e-06	0.994670297360873	0.00534204789737081
RAB11A	CD4T	LPS	PC2_zscore	1.80416807862879e-05	0.993986605013083	0.0231412084290509
RAB11A	CD4T	IAV	PC2_zscore	0.000109987154551031	0.991001254485912	0.0788627626696584
RAB11A	CD4T	Tcruzi	PC2_zscore	-5.66748830312994e-05	0.992589549945714	-0.0558617399219332
DIS3L	NK	NI	PC2_zscore	0.00115014487244946	0.910622705165394	0.19066852861107
DIS3L	NK	LPS	PC2_zscore	0.000553502060296191	0.92271611502291	0.0979580007976425
DIS3L	NK	IAV	PC2_zscore	0.00111881359690804	0.911177749768579	0.179353655770143
DIS3L	NK	Tcruzi	PC2_zscore	0.000147219831663705	0.931437304625573	0.0259715251611066
DIS3L	CD8T	NI	PC2_zscore	0.00177453565998156	0.897678248513033	0.257675991719894
DIS3L	CD8T	LPS	PC2_zscore	0.0022914866932223	0.894080228007893	0.267281361063997
DIS3L	CD8T	IAV	PC2_zscore	0.000170599106933262	0.93111029403096	0.0333778562066369
DIS3L	CD8T	Tcruzi	PC2_zscore	-0.000481451801621821	0.935739301647919	-0.0898551179168513
DIS3L	monocyte	NI	PC2_zscore	0.085414345255305	0.0354113014069172	2.11367794830733
DIS3L	monocyte	LPS	PC2_zscore	0.000540401261524396	0.92151850319382	0.0848352440442392
DIS3L	monocyte	IAV	PC2_zscore	0.00135433140941395	0.899957316910216	0.160145653244754
DIS3L	monocyte	Tcruzi	PC2_zscore	0.000551410049972432	0.923195693434249	0.0983966093730603
DIS3L	B	NI	PC2_zscore	0.00151803511974305	0.902744592555671	0.231771138813209
DIS3L	B	LPS	PC2_zscore	0.000919643338233084	0.913709231507874	0.175579090777176
DIS3L	B	IAV	PC2_zscore	0.000493080466493351	0.924200463792933	0.0982783010392255
DIS3L	B	Tcruzi	PC2_zscore	0.00100228184556678	0.912634128730076	0.181399194954317
DIS3L	CD4T	NI	PC2_zscore	0.00101244689599521	0.907727494854888	0.216267120627665
DIS3L	CD4T	LPS	PC2_zscore	0.00144646787976333	0.898656363399809	0.259507686415129
DIS3L	CD4T	IAV	PC2_zscore	0.000270228809565822	0.92974933320204	0.0663857287720743
DIS3L	CD4T	Tcruzi	PC2_zscore	-0.000183741254214585	0.940540524967437	-0.0429386665720643
TIPIN	NK	NI	PC2_zscore	0.0134664588245443	0.327087551497402	0.959724313189592
TIPIN	NK	LPS	PC2_zscore	0.0137537698752797	0.325644423966786	0.95421504463696
TIPIN	NK	IAV	PC2_zscore	0.0151302810162331	0.309831601119004	1.0002442952027
TIPIN	NK	Tcruzi	PC2_zscore	0.0147383066548298	0.315073482571033	0.992306549219926
TIPIN	CD8T	NI	PC2_zscore	0.0128950961902015	0.330527598815063	0.954653049508292
TIPIN	CD8T	LPS	PC2_zscore	0.0144165382996349	0.314717237946978	1.00324699215589
TIPIN	CD8T	IAV	PC2_zscore	0.0120319708908148	0.340456637705286	0.909343088735669
TIPIN	CD8T	Tcruzi	PC2_zscore	0.0125545552318396	0.334405219816235	0.940129901953981
TIPIN	monocyte	NI	PC2_zscore	0.014938555463674	0.300917189968733	1.02983818367535
TIPIN	monocyte	LPS	PC2_zscore	0.0162324154001946	0.29964468276893	1.02331298265095
TIPIN	monocyte	IAV	PC2_zscore	0.0299530150608131	0.0643107731725295	1.3420722891861
TIPIN	monocyte	Tcruzi	PC2_zscore	0.0136988276932619	0.321267878099783	0.989405201542762
TIPIN	B	NI	PC2_zscore	0.0107777055195085	0.365192813514408	0.826901696657822
TIPIN	B	LPS	PC2_zscore	0.0114230004436196	0.350257226134399	0.883554002896908
TIPIN	B	IAV	PC2_zscore	0.0112178345209171	0.354379062333944	0.868018938137332
TIPIN	B	Tcruzi	PC2_zscore	0.0119978239105384	0.340688975638875	0.916899811833671
TIPIN	CD4T	NI	PC2_zscore	0.0142585842066412	0.310044545493734	1.02597574139338
TIPIN	CD4T	LPS	PC2_zscore	0.0140015623976748	0.310592924640842	1.03913665337172
TIPIN	CD4T	IAV	PC2_zscore	0.0114525743788663	0.345428105847021	0.908105257615845
TIPIN	CD4T	Tcruzi	PC2_zscore	0.0126955265887073	0.327842698745827	0.969245938185334
MAP2K1	NK	NI	PC2_zscore	-0.00255193797404691	0.611835503499366	-0.473114397987162
MAP2K1	NK	LPS	PC2_zscore	-0.00363592632327496	0.582610464935561	-0.538850066524903
MAP2K1	NK	IAV	PC2_zscore	-0.00305992601489656	0.590663107266667	-0.490140231131937
MAP2K1	NK	Tcruzi	PC2_zscore	-0.00309112823749756	0.596803926308825	-0.52776411187226
MAP2K1	CD8T	NI	PC2_zscore	-0.00381729555394148	0.580702520194982	-0.570576531670885
MAP2K1	CD8T	LPS	PC2_zscore	-0.00345767199991214	0.586457639714206	-0.55765120278488
MAP2K1	CD8T	IAV	PC2_zscore	-0.00217392130970871	0.620580097345719	-0.391086338455507
MAP2K1	CD8T	Tcruzi	PC2_zscore	-0.00320163410717809	0.590579959042647	-0.561136786249985
MAP2K1	monocyte	NI	PC2_zscore	-0.00135341631146193	0.625144520728983	-0.205812397605539
MAP2K1	monocyte	LPS	PC2_zscore	-0.00282868891629605	0.590558559061509	-0.501716159252651
MAP2K1	monocyte	IAV	PC2_zscore	-0.0114806219637749	0.218675008617769	-0.906834057852777
MAP2K1	monocyte	Tcruzi	PC2_zscore	-0.00308132833019517	0.593258274727041	-0.556261693531159
MAP2K1	B	NI	PC2_zscore	-0.00141919568065062	0.653185986193306	-0.247913957692774
MAP2K1	B	LPS	PC2_zscore	-0.00273105795214288	0.605098124575505	-0.510173893822934
MAP2K1	B	IAV	PC2_zscore	-0.00258208338406063	0.610831987340616	-0.48106529317458
MAP2K1	B	Tcruzi	PC2_zscore	-0.00268011060922687	0.607094032623158	-0.500134166179138
MAP2K1	CD4T	NI	PC2_zscore	-0.00204064060330771	0.629923811493177	-0.422295341535812
MAP2K1	CD4T	LPS	PC2_zscore	-0.00281795224215382	0.597496674942938	-0.557604844383838
MAP2K1	CD4T	IAV	PC2_zscore	-0.00286796283413438	0.596915987570641	-0.555641660795772
MAP2K1	CD4T	Tcruzi	PC2_zscore	-0.00205683293705124	0.629188523055954	-0.422695276865165
SNAPC5	NK	NI	PC2_zscore	0.00112740044065131	0.636099438673069	0.160783536263735
SNAPC5	NK	LPS	PC2_zscore	-0.000779446269934853	0.66990340351048	-0.0781501874655602
SNAPC5	NK	IAV	PC2_zscore	0.000542611210341374	0.639120977990309	0.0666053695669512
SNAPC5	NK	Tcruzi	PC2_zscore	0.00149293910751577	0.624354262022145	0.215338486804228
SNAPC5	CD8T	NI	PC2_zscore	0.00209601454087111	0.603027230719881	0.343713865329003
SNAPC5	CD8T	LPS	PC2_zscore	0.00322434817728138	0.566899898749492	0.477558955661434
SNAPC5	CD8T	IAV	PC2_zscore	0.00246068544718886	0.589287048081122	0.366739471265625
SNAPC5	CD8T	Tcruzi	PC2_zscore	0.00137638174478538	0.630173842425665	0.219564267729325
SNAPC5	monocyte	NI	PC2_zscore	0.00326534868576899	0.543736897351809	0.448544806651316
SNAPC5	monocyte	LPS	PC2_zscore	0.00181859536447423	0.600127998308742	0.259476603145491
SNAPC5	monocyte	IAV	PC2_zscore	-0.00392036608777278	0.568012829696611	-0.271585271110808
SNAPC5	monocyte	Tcruzi	PC2_zscore	0.000726024207573725	0.652251199890208	0.10605401613204
SNAPC5	B	NI	PC2_zscore	0.000316231035459151	0.666096059141505	0.0442735998655067
SNAPC5	B	LPS	PC2_zscore	0.00150121472371159	0.625192498478697	0.238576704804791
SNAPC5	B	IAV	PC2_zscore	0.00199509671778458	0.607226840148601	0.317186130898397
SNAPC5	B	Tcruzi	PC2_zscore	0.00136699187072078	0.629741452314885	0.211595096778979
SNAPC5	CD4T	NI	PC2_zscore	0.00318345548505372	0.554697944166503	0.555424680883329
SNAPC5	CD4T	LPS	PC2_zscore	0.00328242360804337	0.549472731911991	0.575484537795814
SNAPC5	CD4T	IAV	PC2_zscore	0.00528339377254083	0.516016124906742	0.652511226664305
SNAPC5	CD4T	Tcruzi	PC2_zscore	0.0016766437946593	0.61889173083987	0.306821035332479
RPL4	NK	NI	PC2_zscore	-0.00468011194596411	0.638293701308402	-0.510327000600383
RPL4	NK	LPS	PC2_zscore	-0.0267656962707059	0.186570041479372	-1.36716395519481
RPL4	NK	IAV	PC2_zscore	-0.00392970023133655	0.653774853419069	-0.450605661625838
RPL4	NK	Tcruzi	PC2_zscore	-0.00129855151999224	0.736521281199696	-0.186564705351074
RPL4	CD8T	NI	PC2_zscore	0.00632873583575083	0.586739512200329	0.59971952579392
RPL4	CD8T	LPS	PC2_zscore	0.00325980345157677	0.654898980352286	0.389836519411174
RPL4	CD8T	IAV	PC2_zscore	-0.000363626691350895	0.767461473220812	-0.0465748515782521
RPL4	CD8T	Tcruzi	PC2_zscore	0.00368929962139662	0.640602561032346	0.437809198081359
RPL4	monocyte	NI	PC2_zscore	-0.000931696269778683	0.741844648250605	-0.137747232146394
RPL4	monocyte	LPS	PC2_zscore	0.0060633623405237	0.572867555569564	0.616619450512873
RPL4	monocyte	IAV	PC2_zscore	0.00571334652873883	0.548573499852835	0.57295911033976
RPL4	monocyte	Tcruzi	PC2_zscore	0.0018636423445176	0.689778097899911	0.270853813916117
RPL4	B	NI	PC2_zscore	0.00295237030865876	0.618903211372256	0.522141396914485
RPL4	B	LPS	PC2_zscore	0.000586072250922844	0.730319960014225	0.128319840245162
RPL4	B	IAV	PC2_zscore	0.00224306720689058	0.652478415475524	0.409905305538644
RPL4	B	Tcruzi	PC2_zscore	5.75308318790313e-05	0.75981601196273	0.0118667159678171
RPL4	CD4T	NI	PC2_zscore	0.00411495972958591	0.595965628277934	0.589852741739677
RPL4	CD4T	LPS	PC2_zscore	0.00332531104033707	0.617458783571526	0.523305714875755
RPL4	CD4T	IAV	PC2_zscore	0.00293247792839899	0.630824307388339	0.480914477856049
RPL4	CD4T	Tcruzi	PC2_zscore	0.00449493309465682	0.589610228145202	0.608521843026407
ZWILCH	NK	NI	PC2_zscore	-0.000489520852235537	0.751546168682315	-0.0677364116650118
ZWILCH	NK	LPS	PC2_zscore	0.000881496623375538	0.755013654432724	0.0997974825822385
ZWILCH	NK	IAV	PC2_zscore	-0.000835938657588286	0.733417242293383	-0.0969506404729104
ZWILCH	NK	Tcruzi	PC2_zscore	0.000490230240440248	0.765576704836333	0.0642257641036189
ZWILCH	CD8T	NI	PC2_zscore	2.40661167016751e-06	0.765230897727691	0.000345543193367175
ZWILCH	CD8T	LPS	PC2_zscore	-0.000461994247076407	0.751647271158234	-0.0646042101040577
ZWILCH	CD8T	IAV	PC2_zscore	-0.0012367110313854	0.730400617068484	-0.141530921952939
ZWILCH	CD8T	Tcruzi	PC2_zscore	0.000404746776772904	0.765936440484586	0.0567419144956236
ZWILCH	monocyte	NI	PC2_zscore	-0.00162882407203714	0.696506524198678	-0.175710637830253
ZWILCH	monocyte	LPS	PC2_zscore	0.00132413397867992	0.724270634393207	0.145266442400229
ZWILCH	monocyte	IAV	PC2_zscore	0.00523085358835994	0.518225698246628	0.30696145735413
ZWILCH	monocyte	Tcruzi	PC2_zscore	-0.000414407395970925	0.753216071575182	-0.0603174836558903
ZWILCH	B	NI	PC2_zscore	0.000410934044447906	0.764655306802708	0.0591259926104188
ZWILCH	B	LPS	PC2_zscore	-0.000568100225370015	0.74853832942804	-0.0849011703029681
ZWILCH	B	IAV	PC2_zscore	-0.000585846001229134	0.748147113684621	-0.0869611166846887
ZWILCH	B	Tcruzi	PC2_zscore	-0.000734157562871336	0.743785664503307	-0.107718238450663
ZWILCH	CD4T	NI	PC2_zscore	7.96629390792278e-05	0.768872869858221	0.0121987766866443
ZWILCH	CD4T	LPS	PC2_zscore	-0.000277527729718447	0.757225034232186	-0.0425891879839192
ZWILCH	CD4T	IAV	PC2_zscore	0.000632936790249748	0.757616961761468	0.0903566653669195
ZWILCH	CD4T	Tcruzi	PC2_zscore	-0.000841527095306439	0.739601230983433	-0.126306851448248
SMAD3	NK	NI	PC2_zscore	-0.00600643942867061	0.420874618413103	-0.210602504385219
SMAD3	NK	LPS	PC2_zscore	-0.0190356235303261	0.242502670629154	-0.712212203976528
SMAD3	NK	IAV	PC2_zscore	-0.0302690238282456	0.172914278361562	-0.957995794964116
SMAD3	NK	Tcruzi	PC2_zscore	0.0141140554955476	0.322705235620767	0.472808017586347
SMAD3	CD8T	NI	PC2_zscore	-0.0464833752237976	0.0142956572164231	-2.39361544961138
SMAD3	CD8T	LPS	PC2_zscore	-0.0553854136995012	0.0111511561658719	-2.58699046115275
SMAD3	CD8T	IAV	PC2_zscore	-0.00313169874437565	0.458119189440149	-0.114285780086803
SMAD3	CD8T	Tcruzi	PC2_zscore	-0.0146691570731011	0.234002398379265	-0.740628636068948
SMAD3	monocyte	NI	PC2_zscore	0.0974992553674827	0.0159973095954379	2.24420498152544
SMAD3	monocyte	LPS	PC2_zscore	0.0518203845403871	0.129308535215591	1.13571653345134
SMAD3	monocyte	IAV	PC2_zscore	0.19273117996947	0.000361865711751846	4.29599102686257
SMAD3	monocyte	Tcruzi	PC2_zscore	0.0494813957011284	0.133802016480267	1.11481699593929
SMAD3	B	NI	PC2_zscore	-0.0270914462407022	0.0700392164388877	-1.50900085510159
SMAD3	B	LPS	PC2_zscore	-0.0342560204472536	0.0315796373974686	-1.93298558712783
SMAD3	B	IAV	PC2_zscore	-0.0707595384799217	0.00768100628475288	-3.43981935307846
SMAD3	B	Tcruzi	PC2_zscore	-0.00854589943571194	0.328389370190143	-0.456778675686384
SMAD3	CD4T	NI	PC2_zscore	-0.0338286625772186	0.011591862350068	-2.56438280573801
SMAD3	CD4T	LPS	PC2_zscore	-0.04356135217627	0.00775398407715755	-3.3627152580806
SMAD3	CD4T	IAV	PC2_zscore	-0.0435136820027869	0.0078946230689837	-3.23634033201035
SMAD3	CD4T	Tcruzi	PC2_zscore	-0.0280150449333688	0.0253012060749823	-2.05517367326055
AAGAB	NK	NI	PC2_zscore	-0.000423780604056155	0.769853668022603	-0.0828019997444223
AAGAB	NK	LPS	PC2_zscore	-0.000558047376214323	0.763138405987101	-0.0972943667121157
AAGAB	NK	IAV	PC2_zscore	0.000341906413730736	0.761555060754417	0.0570656814167958
AAGAB	NK	Tcruzi	PC2_zscore	-0.000166632652510843	0.778694002644065	-0.0330271173115124
AAGAB	CD8T	NI	PC2_zscore	-6.36868929526742e-05	0.781854813529978	-0.0141339945379731
AAGAB	CD8T	LPS	PC2_zscore	0.00164454269539548	0.733394138343464	0.248387085949008
AAGAB	CD8T	IAV	PC2_zscore	0.00179134532014955	0.727499182348422	0.225491304892825
AAGAB	CD8T	Tcruzi	PC2_zscore	-0.000411725624732701	0.768476601787313	-0.0885186174761773
AAGAB	monocyte	NI	PC2_zscore	0.000934922372734643	0.724043341951926	0.165150460064036
AAGAB	monocyte	LPS	PC2_zscore	0.000311657032695756	0.755424830419178	0.0598319022617475
AAGAB	monocyte	IAV	PC2_zscore	0.00397413460750895	0.503570451951427	0.357724003072327
AAGAB	monocyte	Tcruzi	PC2_zscore	0.00102055719000084	0.749193376420011	0.193949121028612
AAGAB	B	NI	PC2_zscore	-0.000572408297346156	0.76324187319989	-0.117725255648238
AAGAB	B	LPS	PC2_zscore	0.00085847993613414	0.754967548815775	0.166760549324874
AAGAB	B	IAV	PC2_zscore	-0.000317537364770811	0.772576320932104	-0.066967628056128
AAGAB	B	Tcruzi	PC2_zscore	0.000279637721078227	0.775199692052148	0.0590431667992069
AAGAB	CD4T	NI	PC2_zscore	0.000420251896644993	0.766311054838839	0.0992177189092499
AAGAB	CD4T	LPS	PC2_zscore	-0.000606678415615543	0.756584058495559	-0.141389656660411
AAGAB	CD4T	IAV	PC2_zscore	-0.000288156668480019	0.771037694029947	-0.0699054496152518
AAGAB	CD4T	Tcruzi	PC2_zscore	-0.00142764216338132	0.732926625394532	-0.257071776823206
C15orf61	NK	NI	PC2_zscore	0.0157890668982002	0.157565688836265	0.964157288915824
C15orf61	NK	LPS	PC2_zscore	0.0137559825179261	0.197308271167354	0.804227622090653
C15orf61	NK	IAV	PC2_zscore	0.0182643118682376	0.134136941082466	1.06770457169938
C15orf61	NK	Tcruzi	PC2_zscore	0.0216737760400711	0.0900915400164074	1.29275263352234
C15orf61	CD8T	NI	PC2_zscore	0.0046933370888405	0.354949061272459	0.336538576637212
C15orf61	CD8T	LPS	PC2_zscore	0.0286908234466353	0.0244533448047525	1.82841258100591
C15orf61	CD8T	IAV	PC2_zscore	0.000601770559984373	0.456533817658864	0.0359350717818142
C15orf61	CD8T	Tcruzi	PC2_zscore	0.0212624137015978	0.0569511294310756	1.52342129172185
C15orf61	monocyte	NI	PC2_zscore	0.0336263978767194	0.0143761763239103	1.9944084504955
C15orf61	monocyte	LPS	PC2_zscore	0.0196710547724888	0.131106880569444	1.08218575016363
C15orf61	monocyte	IAV	PC2_zscore	0.0158787356924287	0.203371643110404	0.762267788619253
C15orf61	monocyte	Tcruzi	PC2_zscore	0.0181608830678856	0.125895327888325	1.10230246874422
C15orf61	B	NI	PC2_zscore	0.0106146613588492	0.234341435374401	0.682089639360243
C15orf61	B	LPS	PC2_zscore	0.0139928962234908	0.17179879301094	0.901677088776583
C15orf61	B	IAV	PC2_zscore	0.0116774378164721	0.222489881234378	0.714266424783313
C15orf61	B	Tcruzi	PC2_zscore	0.00417200614297645	0.375108645945331	0.257183462419218
C15orf61	CD4T	NI	PC2_zscore	0.00178561293354103	0.430641960509699	0.167907367332473
C15orf61	CD4T	LPS	PC2_zscore	0.0384411230198127	0.000609915851372485	3.46176903685607
C15orf61	CD4T	IAV	PC2_zscore	0.035680791968519	0.00102679916319906	2.92436819203551
C15orf61	CD4T	Tcruzi	PC2_zscore	0.00985995878505347	0.168364242087623	0.954768598475165
MAP2K5	NK	NI	PC2_zscore	0.0137014440782195	0.0939681180302416	1.82826233377025
MAP2K5	NK	LPS	PC2_zscore	0.0130573478563828	0.106657343492967	1.69939687163951
MAP2K5	NK	IAV	PC2_zscore	0.0136240481989714	0.0950735273911767	1.80148157974503
MAP2K5	NK	Tcruzi	PC2_zscore	0.0141896670495604	0.0894009305272991	1.80731453733902
MAP2K5	CD8T	NI	PC2_zscore	0.0132149855305545	0.0996706729000989	1.81388620353448
MAP2K5	CD8T	LPS	PC2_zscore	0.0132734838023229	0.099857011930312	1.80133089716427
MAP2K5	CD8T	IAV	PC2_zscore	0.0131279244516576	0.102905941082907	1.76456627204817
MAP2K5	CD8T	Tcruzi	PC2_zscore	0.0131277959688835	0.102111211380556	1.78697099996997
MAP2K5	monocyte	NI	PC2_zscore	0.0156890203490944	0.0528656067335892	1.76224055744476
MAP2K5	monocyte	LPS	PC2_zscore	0.0147594882422517	0.0781683773584237	1.78900697689353
MAP2K5	monocyte	IAV	PC2_zscore	0.0128382074973951	0.0950342515797041	1.28316586060972
MAP2K5	monocyte	Tcruzi	PC2_zscore	0.0128362734392051	0.111854407040871	1.6715946854675
MAP2K5	B	NI	PC2_zscore	0.0125829428890009	0.118326177013815	1.62057064195492
MAP2K5	B	LPS	PC2_zscore	0.0135716615406485	0.0934209152425564	1.86213101442341
MAP2K5	B	IAV	PC2_zscore	0.0131268818305479	0.102757927246627	1.77516483028077
MAP2K5	B	Tcruzi	PC2_zscore	0.0128526007415643	0.110325979914228	1.69759046414814
MAP2K5	CD4T	NI	PC2_zscore	0.0132491682819162	0.0941265160788243	1.8871964574028
MAP2K5	CD4T	LPS	PC2_zscore	0.0132109023277244	0.094597522418449	1.88248316106755
MAP2K5	CD4T	IAV	PC2_zscore	0.0137235643365686	0.0880654626330966	1.94882636722616
MAP2K5	CD4T	Tcruzi	PC2_zscore	0.013623802643464	0.0894193503699312	1.93233407484695
PIAS1	NK	NI	PC2_zscore	0.00133839698704691	0.73026997873587	0.408776501289633
PIAS1	NK	LPS	PC2_zscore	0.00146414405980362	0.724137833409623	0.438889043852863
PIAS1	NK	IAV	PC2_zscore	0.00131115336359377	0.727573839869468	0.374607631237077
PIAS1	NK	Tcruzi	PC2_zscore	0.00124188169340993	0.734450612578842	0.367483944017249
PIAS1	CD8T	NI	PC2_zscore	0.00124128950668224	0.735424578673126	0.396788910234228
PIAS1	CD8T	LPS	PC2_zscore	0.00130053896873159	0.73189874627351	0.411428684026529
PIAS1	CD8T	IAV	PC2_zscore	0.00160957598970234	0.717930488113541	0.466501463862181
PIAS1	CD8T	Tcruzi	PC2_zscore	0.00177840464096703	0.712950748688661	0.489119785746714
PIAS1	monocyte	NI	PC2_zscore	0.00187848197287426	0.698032303010772	0.493331770111113
PIAS1	monocyte	LPS	PC2_zscore	0.00267199449577619	0.671518347118696	0.490041602145876
PIAS1	monocyte	IAV	PC2_zscore	0.0150374725248557	0.11073277718762	1.29149694785696
PIAS1	monocyte	Tcruzi	PC2_zscore	0.0014085010466128	0.726728105879505	0.446183950181089
PIAS1	B	NI	PC2_zscore	0.00142332932797096	0.72620250114567	0.445729119992232
PIAS1	B	LPS	PC2_zscore	0.00155648022416025	0.720399371800718	0.473025190134917
PIAS1	B	IAV	PC2_zscore	0.00186763801758174	0.712567205115754	0.471252072714389
PIAS1	B	Tcruzi	PC2_zscore	0.00157335539416368	0.720302812164375	0.467749212758582
PIAS1	CD4T	NI	PC2_zscore	0.0015112747306171	0.718440331253151	0.506064608655181
PIAS1	CD4T	LPS	PC2_zscore	0.00160374243383377	0.714220108994872	0.517386452964296
PIAS1	CD4T	IAV	PC2_zscore	0.00108895256601785	0.74570715881591	0.340781773858126
PIAS1	CD4T	Tcruzi	PC2_zscore	0.00149585399916079	0.719643664229191	0.500452404221049
FEM1B	NK	NI	PC2_zscore	0.000388689354160858	0.69552050044982	0.0442552960293018
FEM1B	NK	LPS	PC2_zscore	-0.00147716599275893	0.638458430648208	-0.16699964852431
FEM1B	NK	IAV	PC2_zscore	-0.00330096658766547	0.582624793296679	-0.342409703293938
FEM1B	NK	Tcruzi	PC2_zscore	-3.83423672445619e-05	0.682819566231277	-0.00434130656538255
FEM1B	CD8T	NI	PC2_zscore	0.00282051901725055	0.634627115651186	0.316363840895003
FEM1B	CD8T	LPS	PC2_zscore	-0.000226852193932473	0.678724082134681	-0.0284466823803416
FEM1B	CD8T	IAV	PC2_zscore	-0.00672007613187524	0.506507569541266	-0.519122627128884
FEM1B	CD8T	Tcruzi	PC2_zscore	-0.00611320277463718	0.517132009639386	-0.596292752631121
FEM1B	monocyte	NI	PC2_zscore	-0.00615217612120831	0.458745572752485	-0.628430488613557
FEM1B	monocyte	LPS	PC2_zscore	-0.00765619328044309	0.445302404392465	-0.681562256538371
FEM1B	monocyte	IAV	PC2_zscore	-0.00382825468244672	0.487413509419048	-0.368299229411532
FEM1B	monocyte	Tcruzi	PC2_zscore	0.000689930330511866	0.695645326858296	0.0950068597172589
FEM1B	B	NI	PC2_zscore	-0.00336380216173694	0.577151623488472	-0.407076160367727
FEM1B	B	LPS	PC2_zscore	0.000802506330423047	0.696317586446454	0.102952618862561
FEM1B	B	IAV	PC2_zscore	0.00227395422486378	0.65299926506471	0.257685640394188
FEM1B	B	Tcruzi	PC2_zscore	0.00150432409745559	0.676033495327919	0.179386320850434
FEM1B	CD4T	NI	PC2_zscore	-0.00151968978166144	0.625819779605422	-0.244024876302052
FEM1B	CD4T	LPS	PC2_zscore	-0.0027542653558026	0.574859635365001	-0.423376637678329
FEM1B	CD4T	IAV	PC2_zscore	-0.00180572340372961	0.61419509992885	-0.286406435350647
FEM1B	CD4T	Tcruzi	PC2_zscore	0.00245056744036949	0.624878198460786	0.329787359990393
ANP32A	NK	NI	PC2_zscore	-5.38735048225566e-05	0.976451621530125	-0.0522214023022899
ANP32A	NK	LPS	PC2_zscore	-8.36816174020003e-05	0.975098403604783	-0.07168589330148
ANP32A	NK	IAV	PC2_zscore	-6.73062428675901e-05	0.974535430014741	-0.0491976426812179
ANP32A	NK	Tcruzi	PC2_zscore	-8.04917937407796e-05	0.97554250232376	-0.0749802208002991
ANP32A	CD8T	NI	PC2_zscore	-6.87020542203661e-05	0.975874595842904	-0.0723949518869015
ANP32A	CD8T	LPS	PC2_zscore	-7.64902694052067e-05	0.975523346669875	-0.0760677884671176
ANP32A	CD8T	IAV	PC2_zscore	-4.7296259266081e-05	0.976058353469301	-0.0405618540962766
ANP32A	CD8T	Tcruzi	PC2_zscore	-6.39688651463745e-05	0.976096937279077	-0.0678572056477321
ANP32A	monocyte	NI	PC2_zscore	-6.54720990928731e-05	0.973119084741978	-0.0468669951732291
ANP32A	monocyte	LPS	PC2_zscore	-4.90403276147261e-05	0.97381736849607	-0.0325258321556896
ANP32A	monocyte	IAV	PC2_zscore	-0.0388043873840369	0.0376673877260315	-2.13454646483588
ANP32A	monocyte	Tcruzi	PC2_zscore	-7.07721507503887e-05	0.975858271308147	-0.0702580757837671
ANP32A	B	NI	PC2_zscore	-4.19688793810828e-05	0.977112232204638	-0.0426725649353095
ANP32A	B	LPS	PC2_zscore	-8.92677441451904e-05	0.975060014794812	-0.0849383076390422
ANP32A	B	IAV	PC2_zscore	-9.35328560021054e-05	0.975006102997333	-0.0848229359114715
ANP32A	B	Tcruzi	PC2_zscore	-6.42589164103572e-05	0.976081570940015	-0.0683410725258243
ANP32A	CD4T	NI	PC2_zscore	-6.34732192716051e-05	0.976102725882945	-0.0693066741753429
ANP32A	CD4T	LPS	PC2_zscore	-4.56425572484754e-05	0.977013248288448	-0.0481747019024152
ANP32A	CD4T	IAV	PC2_zscore	-7.93260345515533e-05	0.975373676012014	-0.0812451570604395
ANP32A	CD4T	Tcruzi	PC2_zscore	-6.79117326890174e-05	0.975879775048476	-0.0732656900259894
GLCE	NK	NI	PC2_zscore	-0.00147137175721305	0.721571934019081	-0.195670990324543
GLCE	NK	LPS	PC2_zscore	-0.00259529712345714	0.693804096594032	-0.308120954128125
GLCE	NK	IAV	PC2_zscore	-0.00182012286032246	0.703141911306024	-0.212631757099374
GLCE	NK	Tcruzi	PC2_zscore	-0.00216860986103468	0.70492796257999	-0.283599544017468
GLCE	CD8T	NI	PC2_zscore	-0.00316934533421182	0.68051731343455	-0.386500415466901
GLCE	CD8T	LPS	PC2_zscore	-0.00217001276011948	0.703625143070306	-0.291603801254727
GLCE	CD8T	IAV	PC2_zscore	-0.00211144558319163	0.701530651040723	-0.276690190452034
GLCE	CD8T	Tcruzi	PC2_zscore	-0.00158809007043102	0.718806287640222	-0.227085188885332
GLCE	monocyte	NI	PC2_zscore	-0.000876026435234984	0.714864127354634	-0.107937953514707
GLCE	monocyte	LPS	PC2_zscore	-0.00246264844398936	0.684085478722852	-0.299959702878578
GLCE	monocyte	IAV	PC2_zscore	-0.0166887283765675	0.275071099260011	-0.784698353517567
GLCE	monocyte	Tcruzi	PC2_zscore	-0.00208780338638911	0.70435246448744	-0.298011556206326
GLCE	B	NI	PC2_zscore	-0.00245324771403013	0.694534588500759	-0.338011182037589
GLCE	B	LPS	PC2_zscore	-0.00140622911812649	0.723836000040031	-0.205729003971871
GLCE	B	IAV	PC2_zscore	-0.000963870460783027	0.736959585771231	-0.137371465516014
GLCE	B	Tcruzi	PC2_zscore	-0.00189115966002835	0.709808683758906	-0.272654639977733
GLCE	CD4T	NI	PC2_zscore	-0.00147162370353879	0.721651774346304	-0.227457010695764
GLCE	CD4T	LPS	PC2_zscore	-0.00345307695172598	0.671114579889024	-0.422955968440694
GLCE	CD4T	IAV	PC2_zscore	-0.0016643043048431	0.715924420661906	-0.250174214765693
GLCE	CD4T	Tcruzi	PC2_zscore	-0.00209304040123032	0.702328853765475	-0.311439075611016
RPLP1	NK	NI	PC2_zscore	-0.0275517726732914	0.00311615429090284	-2.70711340922085
RPLP1	NK	LPS	PC2_zscore	-0.0313338492185506	0.00211970923067561	-2.99858855974011
RPLP1	NK	IAV	PC2_zscore	-0.0399728083329527	0.000105140465268549	-3.33423011658655
RPLP1	NK	Tcruzi	PC2_zscore	-0.0178102762770525	0.0312971355293489	-1.82512082388758
RPLP1	CD8T	NI	PC2_zscore	0.00780830744795517	0.273410332882357	0.62894273207538
RPLP1	CD8T	LPS	PC2_zscore	-0.000323315774084752	0.470613542179046	-0.0266522662673961
RPLP1	CD8T	IAV	PC2_zscore	-0.00906068564455837	0.22336397963486	-0.740530785678278
RPLP1	CD8T	Tcruzi	PC2_zscore	0.00445869148685869	0.374626027817504	0.364464824453772
RPLP1	monocyte	NI	PC2_zscore	-0.00498569891653146	0.31698936133177	-0.434662520723312
RPLP1	monocyte	LPS	PC2_zscore	-0.00111630517626448	0.440787243968085	-0.0878993887277125
RPLP1	monocyte	IAV	PC2_zscore	0.00292500514542957	0.441894621224603	0.21333229527997
RPLP1	monocyte	Tcruzi	PC2_zscore	-0.00242756781126424	0.399333456588635	-0.20155406385481
RPLP1	B	NI	PC2_zscore	-0.0131754310338924	0.0173065421816819	-2.12475906250189
RPLP1	B	LPS	PC2_zscore	-0.0147774169113027	0.00917702578640534	-2.38546983176687
RPLP1	B	IAV	PC2_zscore	-0.0188740858480795	0.00341583413553015	-2.80502751293596
RPLP1	B	Tcruzi	PC2_zscore	-0.00989166892393958	0.0632897705655775	-1.53383609419203
RPLP1	CD4T	NI	PC2_zscore	-0.00354143188181891	0.293284915980329	-0.546708690978475
RPLP1	CD4T	LPS	PC2_zscore	-0.00648695746647646	0.156171320376004	-1.01720523941305
RPLP1	CD4T	IAV	PC2_zscore	-0.0060442491862955	0.173793244144899	-0.94515397326249
RPLP1	CD4T	Tcruzi	PC2_zscore	-0.00393811224270856	0.276251600632474	-0.595854813094877
TLE3	NK	NI	PC2_zscore	0.00335608639212987	0.631421039801429	0.472221075044123
TLE3	NK	LPS	PC2_zscore	0.00408860145884928	0.612394031700363	0.550634745120428
TLE3	NK	IAV	PC2_zscore	0.00380818584508319	0.614274369527531	0.503534058290503
TLE3	NK	Tcruzi	PC2_zscore	0.00354674841143161	0.626667522353418	0.506173279310719
TLE3	CD8T	NI	PC2_zscore	0.00341603410797732	0.630242633459413	0.514032048985104
TLE3	CD8T	LPS	PC2_zscore	0.00413087594825124	0.61007981828532	0.588476888388732
TLE3	CD8T	IAV	PC2_zscore	0.00467689437024988	0.596688212876928	0.555297041672335
TLE3	CD8T	Tcruzi	PC2_zscore	0.00371296584998607	0.620218936776366	0.56091942227228
TLE3	monocyte	NI	PC2_zscore	0.0167686422473702	0.373512221620116	0.687119880119309
TLE3	monocyte	LPS	PC2_zscore	0.00437519865724487	0.597102215081176	0.525466570975742
TLE3	monocyte	IAV	PC2_zscore	-0.00254905443528918	0.5661871002665	-0.119693951178632
TLE3	monocyte	Tcruzi	PC2_zscore	0.00387953403373946	0.617685524771851	0.558163618710542
TLE3	B	NI	PC2_zscore	0.00379173560586779	0.618226112718681	0.566701145842956
TLE3	B	LPS	PC2_zscore	0.00365925192726148	0.622279207118871	0.550023633258338
TLE3	B	IAV	PC2_zscore	0.0037796665623364	0.619215283305615	0.558990567494069
TLE3	B	Tcruzi	PC2_zscore	0.00385471033140857	0.616644516871411	0.571358592987374
TLE3	CD4T	NI	PC2_zscore	0.00363047308431125	0.621671991026298	0.562112766710062
TLE3	CD4T	LPS	PC2_zscore	0.00411950467411166	0.606869374623759	0.612746362583158
TLE3	CD4T	IAV	PC2_zscore	0.00361557935609228	0.622650299786752	0.556115113568278
TLE3	CD4T	Tcruzi	PC2_zscore	0.00384954350131841	0.614269594368959	0.589645445141146
MYO9A	NK	NI	PC2_zscore	0.000114248989679855	0.971284649639376	0.0423695766205317
MYO9A	NK	LPS	PC2_zscore	-0.000187612032413161	0.970572803299694	-0.0628091175795317
MYO9A	NK	IAV	PC2_zscore	3.43454383586905e-05	0.973732379433865	0.0122468675668344
MYO9A	NK	Tcruzi	PC2_zscore	1.01760931573064e-05	0.974572063020593	0.00364356194179428
MYO9A	CD8T	NI	PC2_zscore	-0.000365021284633017	0.963381192757275	-0.126389552599649
MYO9A	CD8T	LPS	PC2_zscore	-0.000127471948676907	0.971793726189692	-0.0488247917210447
MYO9A	CD8T	IAV	PC2_zscore	-0.000806346532734067	0.956175534168273	-0.159852759564901
MYO9A	CD8T	Tcruzi	PC2_zscore	0.00031826719819729	0.96414623364005	0.116769811123983
MYO9A	monocyte	NI	PC2_zscore	0.000786571991982785	0.952109757352168	0.189992633125948
MYO9A	monocyte	LPS	PC2_zscore	2.48809721281397e-05	0.974237265864255	0.0106209997210087
MYO9A	monocyte	IAV	PC2_zscore	0.0483589338065339	0.00729010137744655	3.11401713538603
MYO9A	monocyte	Tcruzi	PC2_zscore	0.000459674104770601	0.960227213873662	0.148390470861576
MYO9A	B	NI	PC2_zscore	-0.000499874815515805	0.959769882730584	-0.151776954100862
MYO9A	B	LPS	PC2_zscore	-6.123084254974e-05	0.973611339262398	-0.0269829220196286
MYO9A	B	IAV	PC2_zscore	-0.000119516083808302	0.971875210849007	-0.0478178505797205
MYO9A	B	Tcruzi	PC2_zscore	0.000448323375370084	0.960580584413284	0.145177330534131
MYO9A	CD4T	NI	PC2_zscore	0.000225063377822377	0.965100792812958	0.108841824783822
MYO9A	CD4T	LPS	PC2_zscore	0.000402478803187164	0.958820659008368	0.15872173909955
MYO9A	CD4T	IAV	PC2_zscore	2.28620117427004e-05	0.974221483793914	0.0122242049166205
MYO9A	CD4T	Tcruzi	PC2_zscore	-0.000345425561693916	0.96183374990528	-0.138001617653552
PKM	NK	NI	PC2_zscore	-0.0191341361088111	0.00164601066180536	-3.92150182614423
PKM	NK	LPS	PC2_zscore	-0.0192506159361123	0.00107707549009795	-3.89609153940914
PKM	NK	IAV	PC2_zscore	-0.0187525256184036	0.00738067942874654	-3.60543494184708
PKM	NK	Tcruzi	PC2_zscore	-0.018966561339914	0.00334936406505837	-3.84770819417372
PKM	CD8T	NI	PC2_zscore	-0.018833449445639	0.00422635813733252	-3.80511206250619
PKM	CD8T	LPS	PC2_zscore	-0.0189041406091189	0.003404142728196	-3.86188579140001
PKM	CD8T	IAV	PC2_zscore	-0.0187416988973733	0.00696088123022776	-3.63711680381927
PKM	CD8T	Tcruzi	PC2_zscore	-0.018957900117567	0.00236704456652925	-3.93761471418076
PKM	monocyte	NI	PC2_zscore	-0.0192178991409613	0.000469812796481728	-4.11441249619012
PKM	monocyte	LPS	PC2_zscore	-0.019022641515907	0.00106152722878294	-4.0672410784875
PKM	monocyte	IAV	PC2_zscore	-0.019339410917305	0.00016098284658228	-4.0112445455373
PKM	monocyte	Tcruzi	PC2_zscore	-0.0189751144089706	0.00126850633760722	-4.04141711303562
PKM	B	NI	PC2_zscore	-0.0187263937614954	0.00735912329501764	-3.61452296952624
PKM	B	LPS	PC2_zscore	-0.0187066651890118	0.00784068023819384	-3.58746869799629
PKM	B	IAV	PC2_zscore	-0.0188030644629595	0.00571618494938408	-3.70990631375895
PKM	B	Tcruzi	PC2_zscore	-0.0187584799522499	0.00658346151347478	-3.65911254766586
PKM	CD4T	NI	PC2_zscore	-0.0189341932277687	0.00218926589475388	-3.95244970389316
PKM	CD4T	LPS	PC2_zscore	-0.0189839321271554	0.00166119748871796	-3.9996017320917
PKM	CD4T	IAV	PC2_zscore	-0.018991839010979	0.00166678333817638	-3.99802393784391
PKM	CD4T	Tcruzi	PC2_zscore	-0.0192360547456622	0.000679342242137948	-4.02102188582094
PARP6	NK	NI	PC2_zscore	-0.000567023896720521	0.77139493405642	-0.135462166749071
PARP6	NK	LPS	PC2_zscore	-0.000513775797007042	0.767168742172131	-0.105471157109816
PARP6	NK	IAV	PC2_zscore	-0.000595822706110971	0.755035961564586	-0.107956363739403
PARP6	NK	Tcruzi	PC2_zscore	-0.000836225628265556	0.763174184694754	-0.196081076753441
PARP6	CD8T	NI	PC2_zscore	-0.000656736279181552	0.768655198822206	-0.167684897137869
PARP6	CD8T	LPS	PC2_zscore	-0.000992662280535554	0.757079911858423	-0.227470399863544
PARP6	CD8T	IAV	PC2_zscore	-0.000804557948523409	0.75921356415054	-0.170513621524935
PARP6	CD8T	Tcruzi	PC2_zscore	-0.000862911457854391	0.761335666264771	-0.212514087452815
PARP6	monocyte	NI	PC2_zscore	-0.00269414489785383	0.665367374224439	-0.366871575023614
PARP6	monocyte	LPS	PC2_zscore	-0.00123931160961377	0.730129184774947	-0.250740782334198
PARP6	monocyte	IAV	PC2_zscore	-0.00632527540284971	0.436059826692363	-0.521209338323536
PARP6	monocyte	Tcruzi	PC2_zscore	-0.00103461477543379	0.755358357509869	-0.245295189418853
PARP6	B	NI	PC2_zscore	-0.000631931102162644	0.769594421461627	-0.161622606930134
PARP6	B	LPS	PC2_zscore	-0.000939095858311414	0.75873363300416	-0.227176995694437
PARP6	B	IAV	PC2_zscore	-0.000863995462358601	0.761433913303988	-0.211571244773796
PARP6	B	Tcruzi	PC2_zscore	-0.000751624152750884	0.765286806770659	-0.188482676677044
PARP6	CD4T	NI	PC2_zscore	-0.000122986327406715	0.7904412835033	-0.0299957603643672
PARP6	CD4T	LPS	PC2_zscore	-0.000419704803235426	0.779047928835654	-0.114617224813396
PARP6	CD4T	IAV	PC2_zscore	-0.000776608637713389	0.762611500953972	-0.210399610389063
PARP6	CD4T	Tcruzi	PC2_zscore	-0.000483763134007761	0.775846358065038	-0.13151492590214
HEXA	NK	NI	PC2_zscore	0.00049664181178697	0.822566426026774	0.0897395015678905
HEXA	NK	LPS	PC2_zscore	0.0012542197328499	0.800137574283585	0.211692332262759
HEXA	NK	IAV	PC2_zscore	0.000873769718677097	0.80478216625116	0.140711509282913
HEXA	NK	Tcruzi	PC2_zscore	0.00133186087046404	0.799491835015935	0.232055290222486
HEXA	CD8T	NI	PC2_zscore	0.000859551250854645	0.811946815474217	0.169615266139259
HEXA	CD8T	LPS	PC2_zscore	0.0016458272228126	0.79000380973055	0.278646806820249
HEXA	CD8T	IAV	PC2_zscore	0.000940921186662476	0.807036075269774	0.172888448198555
HEXA	CD8T	Tcruzi	PC2_zscore	0.000946948745208184	0.809159426810385	0.185148590947634
HEXA	monocyte	NI	PC2_zscore	0.0231952417854271	0.312561774032096	0.949303961400511
HEXA	monocyte	LPS	PC2_zscore	0.00177326991203908	0.778208025521106	0.26039615886245
HEXA	monocyte	IAV	PC2_zscore	0.00378436455563229	0.664017723054782	0.3145250166816
HEXA	monocyte	Tcruzi	PC2_zscore	0.00137659221176266	0.797011111049219	0.249780079015067
HEXA	B	NI	PC2_zscore	0.0012454611014649	0.799242197393984	0.240405712231024
HEXA	B	LPS	PC2_zscore	0.000261583400909411	0.831579099225496	0.0506263113498432
HEXA	B	IAV	PC2_zscore	0.000169140808991051	0.834128335639234	0.0317325916866231
HEXA	B	Tcruzi	PC2_zscore	0.000731545243329387	0.815994982336664	0.145220509405922
HEXA	CD4T	NI	PC2_zscore	0.00119408344048833	0.79889515544455	0.246990426524627
HEXA	CD4T	LPS	PC2_zscore	0.00142624197525052	0.791750701842103	0.279773592817363
HEXA	CD4T	IAV	PC2_zscore	0.00039109428668836	0.828267197165448	0.0808053739078344
HEXA	CD4T	Tcruzi	PC2_zscore	0.00157906190081906	0.787990245147951	0.295345756626867
ARIH1	NK	NI	PC2_zscore	0.0013526814838486	0.791977610348252	0.416075117214214
ARIH1	NK	LPS	PC2_zscore	0.00157997103109357	0.785026821673223	0.4121273284898
ARIH1	NK	IAV	PC2_zscore	0.00141819273444606	0.787978795100457	0.41214514873055
ARIH1	NK	Tcruzi	PC2_zscore	0.0013448693452144	0.792363880769949	0.412524175464591
ARIH1	CD8T	NI	PC2_zscore	0.00142072091174406	0.78904599302048	0.434305527779001
ARIH1	CD8T	LPS	PC2_zscore	0.00124872898227275	0.796034797252412	0.383298954897543
ARIH1	CD8T	IAV	PC2_zscore	0.00136536066523366	0.790808044146046	0.415958571227354
ARIH1	CD8T	Tcruzi	PC2_zscore	0.00135304298882235	0.791659738376773	0.424610890481796
ARIH1	monocyte	NI	PC2_zscore	0.00132614777458502	0.78884630078126	0.398278606294973
ARIH1	monocyte	LPS	PC2_zscore	0.00142548777455959	0.786331576708681	0.422496105229911
ARIH1	monocyte	IAV	PC2_zscore	0.0223418118921307	0.0440089149164685	1.61098076086802
ARIH1	monocyte	Tcruzi	PC2_zscore	0.00142040339431508	0.789275537846953	0.431708497601741
ARIH1	B	NI	PC2_zscore	0.00144349530189597	0.788688547333476	0.431381288394111
ARIH1	B	LPS	PC2_zscore	0.00131694659255153	0.793340005976789	0.413261645826619
ARIH1	B	IAV	PC2_zscore	0.00124572949894529	0.796457106826631	0.382628050552804
ARIH1	B	Tcruzi	PC2_zscore	0.00131802086547357	0.793330368679664	0.411555052443168
ARIH1	CD4T	NI	PC2_zscore	0.00149173597203054	0.786826644695261	0.439700947518787
ARIH1	CD4T	LPS	PC2_zscore	0.00135911908893101	0.790369018037088	0.437598477368245
ARIH1	CD4T	IAV	PC2_zscore	0.00138282630230829	0.789370090052953	0.440504928075785
ARIH1	CD4T	Tcruzi	PC2_zscore	0.00141459010611385	0.788311195286168	0.442510989507124
BBS4	NK	NI	PC2_zscore	-0.000833039621560188	0.818390615373679	-0.119904616580879
BBS4	NK	LPS	PC2_zscore	6.83377601461976e-05	0.838745378892964	0.00942874086371986
BBS4	NK	IAV	PC2_zscore	-0.000876504085885208	0.813046287430103	-0.11560081483039
BBS4	NK	Tcruzi	PC2_zscore	-0.000632788008019232	0.823756212873533	-0.0904769315082242
BBS4	CD8T	NI	PC2_zscore	-0.000766768040230169	0.818377645866868	-0.120479053415318
BBS4	CD8T	LPS	PC2_zscore	0.000856916816422161	0.821243597459075	0.121584181021157
BBS4	CD8T	IAV	PC2_zscore	-0.00013342931504345	0.833872595746267	-0.0202452898888156
BBS4	CD8T	Tcruzi	PC2_zscore	-0.00283489049092263	0.775004092550578	-0.310403486467486
BBS4	monocyte	NI	PC2_zscore	-0.00122488936594842	0.794620606583947	-0.164868242845041
BBS4	monocyte	LPS	PC2_zscore	-0.00117731868893183	0.801341158412682	-0.153206605128216
BBS4	monocyte	IAV	PC2_zscore	-0.0270638175731314	0.21492935188018	-1.00389594060177
BBS4	monocyte	Tcruzi	PC2_zscore	-0.000413679837709869	0.829075514831611	-0.0645634661597268
BBS4	B	NI	PC2_zscore	-0.00239110822179495	0.78158379522602	-0.283816034164034
BBS4	B	LPS	PC2_zscore	-7.22764314523371e-05	0.838106107513019	-0.0117026258316597
BBS4	B	IAV	PC2_zscore	0.000970848485061776	0.817948116712441	0.139335723779716
BBS4	B	Tcruzi	PC2_zscore	0.000461511888942913	0.831106949608109	0.0710559135281846
BBS4	CD4T	NI	PC2_zscore	0.00129361110949183	0.804852262946934	0.194819668501551
BBS4	CD4T	LPS	PC2_zscore	-0.000124936022803201	0.836143944998876	-0.0214133681574568
BBS4	CD4T	IAV	PC2_zscore	-0.000251421439875516	0.832311291434372	-0.0429069182026879
BBS4	CD4T	Tcruzi	PC2_zscore	0.000160788082557693	0.838897244286773	0.0272591883922951
ADPGK	NK	NI	PC2_zscore	0.0151301280452804	0.145571115121365	1.16585251375707
ADPGK	NK	LPS	PC2_zscore	0.0189115137563604	0.108041012282355	1.36112584920241
ADPGK	NK	IAV	PC2_zscore	0.024779644475904	0.0770348257473965	1.52657613206861
ADPGK	NK	Tcruzi	PC2_zscore	0.0141837600329806	0.16288541470212	1.08255678085091
ADPGK	CD8T	NI	PC2_zscore	0.0140537820773969	0.139427012099614	1.22495376152665
ADPGK	CD8T	LPS	PC2_zscore	0.011887107379744	0.183765666561769	1.01283732617417
ADPGK	CD8T	IAV	PC2_zscore	0.0113534963422648	0.200037526740886	0.928014766359569
ADPGK	CD8T	Tcruzi	PC2_zscore	0.00993521940141028	0.215882063003395	0.889455046785436
ADPGK	monocyte	NI	PC2_zscore	-0.00138914228907024	0.504700407607332	-0.115939905815279
ADPGK	monocyte	LPS	PC2_zscore	0.0199142313328668	0.0790934685966576	1.67945998526842
ADPGK	monocyte	IAV	PC2_zscore	0.0262195931310014	0.0269646336310774	1.96310403703777
ADPGK	monocyte	Tcruzi	PC2_zscore	0.00692905264389762	0.279801101315018	0.670854241913789
ADPGK	B	NI	PC2_zscore	-0.000494190776559154	0.532585304419052	-0.0429957944024865
ADPGK	B	LPS	PC2_zscore	0.0136397646460457	0.13076388847712	1.27222825219284
ADPGK	B	IAV	PC2_zscore	0.00591665171689588	0.314586398648762	0.558709338401064
ADPGK	B	Tcruzi	PC2_zscore	0.0054087933072362	0.330889072678097	0.501860697459091
ADPGK	CD4T	NI	PC2_zscore	0.0120385178718427	0.162924553832075	1.11150496357748
ADPGK	CD4T	LPS	PC2_zscore	0.017522339130776	0.0931161906191657	1.50931882853519
ADPGK	CD4T	IAV	PC2_zscore	0.022171990255559	0.0751390105355502	1.67205225934251
ADPGK	CD4T	Tcruzi	PC2_zscore	0.00980149440878088	0.211640999584269	0.912088783676479
NEO1	NK	NI	PC2_zscore	0.0479737180609181	0.0205528859680507	2.23603609692704
NEO1	NK	LPS	PC2_zscore	0.0497173510471088	0.0166649586116702	2.28570005174678
NEO1	NK	IAV	PC2_zscore	0.0477105747719874	0.0213725567295415	2.22922782106409
NEO1	NK	Tcruzi	PC2_zscore	0.051873637453309	0.0143326618090514	2.23548935622309
NEO1	CD8T	NI	PC2_zscore	0.049378365831841	0.0160645847907084	2.3096888513413
NEO1	CD8T	LPS	PC2_zscore	0.0470292372253819	0.0224438354619349	2.21990683129859
NEO1	CD8T	IAV	PC2_zscore	0.0443968421918887	0.0364850944336664	1.99960949739362
NEO1	CD8T	Tcruzi	PC2_zscore	0.0480703248196446	0.0193691578267051	2.25045775897295
NEO1	monocyte	NI	PC2_zscore	0.0492531670349821	0.0163245848906784	2.29171468091232
NEO1	monocyte	LPS	PC2_zscore	0.0536022075628399	0.0116425897025942	2.23536722216207
NEO1	monocyte	IAV	PC2_zscore	0.0496202674274609	0.0158334238603127	2.22371967516439
NEO1	monocyte	Tcruzi	PC2_zscore	0.0416445465138713	0.052775070879496	1.81305594912077
NEO1	B	NI	PC2_zscore	0.0473088004205456	0.0241159496735029	2.14046064431295
NEO1	B	LPS	PC2_zscore	0.047193627680279	0.0240369611856865	2.14720539204083
NEO1	B	IAV	PC2_zscore	0.0462750041557957	0.0279071202351407	2.09821993057497
NEO1	B	Tcruzi	PC2_zscore	0.0442474457527366	0.0386302287107406	1.97168011464354
NEO1	CD4T	NI	PC2_zscore	0.0426752265277188	0.0354115963986063	2.02146459609038
NEO1	CD4T	LPS	PC2_zscore	0.0448579233411845	0.0225881188898451	2.24015268632696
NEO1	CD4T	IAV	PC2_zscore	0.0521098959985912	0.0113257313695895	2.44386822407638
NEO1	CD4T	Tcruzi	PC2_zscore	0.0422996890652974	0.0390605096113833	1.97678288442143
NPTN	NK	NI	PC2_zscore	-0.00345976629170902	0.497694393423754	-0.67684324579977
NPTN	NK	LPS	PC2_zscore	-0.00274448901687905	0.512672817552187	-0.484811394613764
NPTN	NK	IAV	PC2_zscore	-0.00359840776681266	0.484103368089895	-0.630021266800132
NPTN	NK	Tcruzi	PC2_zscore	-0.00338269808486008	0.499972314433487	-0.673379473716675
NPTN	CD8T	NI	PC2_zscore	-0.00308677673923804	0.508259547735282	-0.658213834123954
NPTN	CD8T	LPS	PC2_zscore	-0.0032332512209553	0.502993830282211	-0.670965916402387
NPTN	CD8T	IAV	PC2_zscore	-0.00242477094077224	0.518023377752094	-0.376836379309457
NPTN	CD8T	Tcruzi	PC2_zscore	-0.00336602541884769	0.499143564012074	-0.690673365743843
NPTN	monocyte	NI	PC2_zscore	-0.00498534440358821	0.412424945844221	-0.728408006004582
NPTN	monocyte	LPS	PC2_zscore	-0.00409893180965105	0.453764523959362	-0.717437832078539
NPTN	monocyte	IAV	PC2_zscore	-0.00130972265195085	0.449354088649019	-0.148213269845536
NPTN	monocyte	Tcruzi	PC2_zscore	-0.00358409572530104	0.493551081024888	-0.698773739122118
NPTN	B	NI	PC2_zscore	-0.00346022985575923	0.496480323475595	-0.696166970190724
NPTN	B	LPS	PC2_zscore	-0.00302916222787753	0.510326773834033	-0.650744277833676
NPTN	B	IAV	PC2_zscore	-0.00295949874717162	0.513286422397284	-0.6278931543645
NPTN	B	Tcruzi	PC2_zscore	-0.00320621763998508	0.503909391692549	-0.678470427478347
NPTN	CD4T	NI	PC2_zscore	-0.00301644832821205	0.509748389435192	-0.67431503549904
NPTN	CD4T	LPS	PC2_zscore	-0.00296936048006256	0.512082214075813	-0.664764673418993
NPTN	CD4T	IAV	PC2_zscore	-0.00290685896095825	0.515504105094499	-0.643110588564956
NPTN	CD4T	Tcruzi	PC2_zscore	-0.00328004615320066	0.498668705074101	-0.716232787959991
PML	NK	NI	PC2_zscore	0.002699888745684	0.678752197902537	0.330266439906851
PML	NK	LPS	PC2_zscore	0.00288750784000389	0.672726872051558	0.340224606387677
PML	NK	IAV	PC2_zscore	0.00318399966780765	0.660013419991126	0.358825629820173
PML	NK	Tcruzi	PC2_zscore	0.00232008572549865	0.68789253509263	0.288621039942289
PML	CD8T	NI	PC2_zscore	0.00190042474294405	0.697770086552746	0.251515669354039
PML	CD8T	LPS	PC2_zscore	0.00158761597055572	0.705631050121213	0.20568478470438
PML	CD8T	IAV	PC2_zscore	0.00342379638848338	0.656507839957043	0.377330841360252
PML	CD8T	Tcruzi	PC2_zscore	0.0022933002755594	0.68666427361229	0.3049702795996
PML	monocyte	NI	PC2_zscore	0.00241351172238409	0.654703666086501	0.211129287364909
PML	monocyte	LPS	PC2_zscore	0.0025743030477927	0.663890912545096	0.260588224235922
PML	monocyte	IAV	PC2_zscore	0.0128515298741626	0.354829930420743	0.58952191920867
PML	monocyte	Tcruzi	PC2_zscore	0.00284323144343246	0.675733877325893	0.344576514122893
PML	B	NI	PC2_zscore	0.00175630792825675	0.7018670379627	0.235961131293691
PML	B	LPS	PC2_zscore	0.00226455877753851	0.68676615813465	0.308368429832401
PML	B	IAV	PC2_zscore	0.00250394312566121	0.679859336596283	0.337129306316143
PML	B	Tcruzi	PC2_zscore	0.00243318254311273	0.682891848434367	0.321654781669584
PML	CD4T	NI	PC2_zscore	0.00209940419791667	0.69199260875047	0.281681656341718
PML	CD4T	LPS	PC2_zscore	0.00210255235048026	0.691812291983647	0.283150702395737
PML	CD4T	IAV	PC2_zscore	0.00220286320813876	0.688796016631254	0.298436505048703
PML	CD4T	Tcruzi	PC2_zscore	0.00230935345594177	0.686407208155622	0.30568884471884
UBL7	NK	NI	PC2_zscore	-0.0128801461958009	0.190939984972473	-1.19327718249106
UBL7	NK	LPS	PC2_zscore	-0.0135414207101865	0.18644119258261	-1.20600494191414
UBL7	NK	IAV	PC2_zscore	-0.00406149890538142	0.380702888369134	-0.330208529105741
UBL7	NK	Tcruzi	PC2_zscore	-0.0163150699011816	0.166974965489431	-1.27914414619254
UBL7	CD8T	NI	PC2_zscore	-0.00888506812073597	0.246635558481276	-0.987005813436222
UBL7	CD8T	LPS	PC2_zscore	-0.00960964315497679	0.238779452844701	-1.0039707984588
UBL7	CD8T	IAV	PC2_zscore	-0.0101221003123306	0.229581899860962	-1.03160270390587
UBL7	CD8T	Tcruzi	PC2_zscore	-0.00550606440139942	0.34839038746775	-0.5971723988236
UBL7	monocyte	NI	PC2_zscore	-0.0173326705167444	0.135646497505919	-1.45809625225456
UBL7	monocyte	LPS	PC2_zscore	-0.0170449761541012	0.15525030312786	-1.3677440479595
UBL7	monocyte	IAV	PC2_zscore	-0.0229307874066602	0.05659591368763	-1.58160560319148
UBL7	monocyte	Tcruzi	PC2_zscore	-0.013189349078816	0.178164989121815	-1.28227648933945
UBL7	B	NI	PC2_zscore	-0.0103780865987461	0.209259852228105	-1.15358359723878
UBL7	B	LPS	PC2_zscore	-0.00486141907634818	0.369399909387222	-0.543912723432517
UBL7	B	IAV	PC2_zscore	-0.00694209662149517	0.299268244944375	-0.782044792913842
UBL7	B	Tcruzi	PC2_zscore	-0.0112763195482808	0.19798356832491	-1.19398300314644
UBL7	CD4T	NI	PC2_zscore	-0.00799478128932251	0.237233685976528	-1.06883908368645
UBL7	CD4T	LPS	PC2_zscore	-0.0059545462185437	0.308286103707148	-0.787378820317356
UBL7	CD4T	IAV	PC2_zscore	-0.0117016186143129	0.173143821663424	-1.3861742149913
UBL7	CD4T	Tcruzi	PC2_zscore	-0.00753698252209809	0.253889210320689	-0.995096339884364
ARID3B	NK	NI	PC2_zscore	0.006177412276802	0.525910692566543	0.576864521394315
ARID3B	NK	LPS	PC2_zscore	0.00304428912805309	0.595098592112064	0.322533428643115
ARID3B	NK	IAV	PC2_zscore	0.00458589830445197	0.554339886390163	0.465489662809402
ARID3B	NK	Tcruzi	PC2_zscore	0.00379018628185029	0.577782209072528	0.406825609003251
ARID3B	CD8T	NI	PC2_zscore	0.00287211479878461	0.598857764437021	0.345537405197048
ARID3B	CD8T	LPS	PC2_zscore	0.00440813043041118	0.558511287007913	0.487112899435903
ARID3B	CD8T	IAV	PC2_zscore	0.00386666856166898	0.569803594205144	0.438589273018961
ARID3B	CD8T	Tcruzi	PC2_zscore	0.00379036206613299	0.572241787286965	0.446502240706499
ARID3B	monocyte	NI	PC2_zscore	-0.00503506762724728	0.656823712067609	-0.252988216401762
ARID3B	monocyte	LPS	PC2_zscore	0.00263524988140306	0.594620988223201	0.257182624932925
ARID3B	monocyte	IAV	PC2_zscore	-0.00403224352119806	0.560358183607158	-0.182250976114597
ARID3B	monocyte	Tcruzi	PC2_zscore	0.00339502556863098	0.585494115985878	0.379889779760631
ARID3B	B	NI	PC2_zscore	0.00344569244362452	0.582668711705666	0.404527377505942
ARID3B	B	LPS	PC2_zscore	0.0026747739969155	0.605414355204647	0.31594451451237
ARID3B	B	IAV	PC2_zscore	0.00327603528462478	0.588104789208022	0.381143523053232
ARID3B	B	Tcruzi	PC2_zscore	0.00258570934307532	0.608246710616028	0.300148752938172
ARID3B	CD4T	NI	PC2_zscore	0.00620911728523508	0.504547819157642	0.679708286408759
ARID3B	CD4T	LPS	PC2_zscore	0.000322378841301934	0.685205365123174	0.0364735722936517
ARID3B	CD4T	IAV	PC2_zscore	0.00669033227292254	0.499604451150037	0.689484459540535
ARID3B	CD4T	Tcruzi	PC2_zscore	0.00422874834951382	0.552846582246231	0.530653397105364
CLK3	NK	NI	PC2_zscore	1.56839583833578e-05	0.774353465574422	0.00333992791165458
CLK3	NK	LPS	PC2_zscore	0.000171774233318814	0.764385234071608	0.0344442268301961
CLK3	NK	IAV	PC2_zscore	0.000745546676236526	0.737325972712143	0.131409805771152
CLK3	NK	Tcruzi	PC2_zscore	0.000532445307234153	0.756947049918121	0.115529821887065
CLK3	CD8T	NI	PC2_zscore	0.000567838910496068	0.754537705872213	0.135903722810136
CLK3	CD8T	LPS	PC2_zscore	-0.000289956604752254	0.784006761851839	-0.0593485028382164
CLK3	CD8T	IAV	PC2_zscore	0.000311193849997717	0.759139375504534	0.0646904713617708
CLK3	CD8T	Tcruzi	PC2_zscore	-0.000675797927201701	0.786910519977963	-0.128949385565147
CLK3	monocyte	NI	PC2_zscore	0.00220654689782827	0.664693669586368	0.307467433757552
CLK3	monocyte	LPS	PC2_zscore	0.00130015611835715	0.70666799826883	0.232995255209917
CLK3	monocyte	IAV	PC2_zscore	0.00163924590423519	0.559298963706742	0.152507580628908
CLK3	monocyte	Tcruzi	PC2_zscore	0.000396917165306122	0.761560148299435	0.093099437278595
CLK3	B	NI	PC2_zscore	-0.000168051290396528	0.78279832901623	-0.0369765653136922
CLK3	B	LPS	PC2_zscore	-3.39131947345186e-05	0.778114668404719	-0.00771604456091729
CLK3	B	IAV	PC2_zscore	0.000654508754013361	0.751824296413423	0.150188753814058
CLK3	B	Tcruzi	PC2_zscore	0.000552813653563443	0.755566717437111	0.128341123556941
CLK3	CD4T	NI	PC2_zscore	0.000206594591201119	0.770681838750638	0.05591844171529
CLK3	CD4T	LPS	PC2_zscore	0.00155259560566393	0.718100209553635	0.311427863407834
CLK3	CD4T	IAV	PC2_zscore	0.000992751315859378	0.733709909200709	0.24336790512538
CLK3	CD4T	Tcruzi	PC2_zscore	6.46981629913462e-05	0.777394177077975	0.0169379619777106
EDC3	NK	NI	PC2_zscore	-0.00455582797551584	0.795305894628855	-0.384984270238753
EDC3	NK	LPS	PC2_zscore	-0.00224855547751009	0.828650079448057	-0.262046087578597
EDC3	NK	IAV	PC2_zscore	-0.00210098900435131	0.831237768237125	-0.246422620856063
EDC3	NK	Tcruzi	PC2_zscore	-0.00309937804173325	0.814184647739139	-0.322722038425633
EDC3	CD8T	NI	PC2_zscore	4.6199703574439e-07	0.878853210492917	6.81590765997231e-05
EDC3	CD8T	LPS	PC2_zscore	-0.00254398786504517	0.819048905683074	-0.306799084476474
EDC3	CD8T	IAV	PC2_zscore	-0.00286420462800395	0.814432985725307	-0.318955123080833
EDC3	CD8T	Tcruzi	PC2_zscore	-0.000766807004298706	0.858339996437131	-0.114366885877279
EDC3	monocyte	NI	PC2_zscore	-0.0047765500775207	0.775859704100069	-0.432769655204951
EDC3	monocyte	LPS	PC2_zscore	-0.000992338985127072	0.852334819885649	-0.144797632234504
EDC3	monocyte	IAV	PC2_zscore	-0.0507900810623969	0.0335181600072412	-2.03495548697565
EDC3	monocyte	Tcruzi	PC2_zscore	-0.00190756748800683	0.829714240956146	-0.267649683019225
EDC3	B	NI	PC2_zscore	0.0020587581094371	0.843522092084539	0.236732069040941
EDC3	B	LPS	PC2_zscore	-2.52587437054856e-05	0.878727881969094	-0.00383578481653552
EDC3	B	IAV	PC2_zscore	-0.00142928097761397	0.841861685512682	-0.202084721083008
EDC3	B	Tcruzi	PC2_zscore	-0.00108025950539922	0.850585270301022	-0.158006021368913
EDC3	CD4T	NI	PC2_zscore	-0.000605594916788646	0.861129710268933	-0.110599419755557
EDC3	CD4T	LPS	PC2_zscore	0.000211338427303302	0.883873400793161	0.0388806925865699
EDC3	CD4T	IAV	PC2_zscore	-0.00423786561979965	0.78576536699058	-0.433707285141358
EDC3	CD4T	Tcruzi	PC2_zscore	0.000158755319617208	0.885901619413811	0.0284738712734576
CSK	NK	NI	PC2_zscore	-0.00215147731539123	0.611146241231386	-0.489241266775023
CSK	NK	LPS	PC2_zscore	-0.00219256550937074	0.607781307792904	-0.491735421367983
CSK	NK	IAV	PC2_zscore	-0.0022219427842027	0.602111364339669	-0.478034534809313
CSK	NK	Tcruzi	PC2_zscore	-0.00247990043329927	0.598461778826199	-0.559326313096968
CSK	CD8T	NI	PC2_zscore	-0.00238000615799407	0.600791426064535	-0.566499750286966
CSK	CD8T	LPS	PC2_zscore	-0.00167035290415901	0.628019541984772	-0.33290648441496
CSK	CD8T	IAV	PC2_zscore	-0.00173910871474198	0.620517740665074	-0.335254130107302
CSK	CD8T	Tcruzi	PC2_zscore	-0.00270795848197996	0.589001438759293	-0.604633157269495
CSK	monocyte	NI	PC2_zscore	0.00579827267932092	0.623319343751535	0.356254441309361
CSK	monocyte	LPS	PC2_zscore	-0.00322444933619042	0.559720888221627	-0.543174643977323
CSK	monocyte	IAV	PC2_zscore	-0.00272923959923554	0.498058221345657	-0.32738839864641
CSK	monocyte	Tcruzi	PC2_zscore	-0.00214152199963781	0.611599838686479	-0.475648329753084
CSK	B	NI	PC2_zscore	-0.0026444568991187	0.591243686564981	-0.597591333558193
CSK	B	LPS	PC2_zscore	-0.00223566386975506	0.607472891917758	-0.529694581307545
CSK	B	IAV	PC2_zscore	-0.00264986776445199	0.591867180233652	-0.590110557822466
CSK	B	Tcruzi	PC2_zscore	-0.00247529775219756	0.597462239015199	-0.57561758750821
CSK	CD4T	NI	PC2_zscore	-0.00292664409639098	0.58292586484359	-0.616502021131174
CSK	CD4T	LPS	PC2_zscore	-0.00248793075398605	0.594211678153976	-0.605263464893794
CSK	CD4T	IAV	PC2_zscore	-0.00279537222987618	0.585062541164632	-0.621043710427587
CSK	CD4T	Tcruzi	PC2_zscore	-0.00250970484199739	0.593915359710169	-0.603182969183872
ULK3	NK	NI	PC2_zscore	-0.00734077302836797	0.511107652751255	-0.646769117893134
ULK3	NK	LPS	PC2_zscore	-0.00937332209561878	0.487878551705683	-0.691669586924034
ULK3	NK	IAV	PC2_zscore	-0.00518333695765862	0.548630486312945	-0.461149099044532
ULK3	NK	Tcruzi	PC2_zscore	-0.00551343779940773	0.545557179680921	-0.520525394486894
ULK3	CD8T	NI	PC2_zscore	-0.00839213366477585	0.488494781293819	-0.728872284403478
ULK3	CD8T	LPS	PC2_zscore	-0.00535970325823651	0.545212174108143	-0.539825688599603
ULK3	CD8T	IAV	PC2_zscore	-0.00593458815955505	0.530157296522648	-0.589579326795041
ULK3	CD8T	Tcruzi	PC2_zscore	-0.00493435038557494	0.55209854240512	-0.528727395182321
ULK3	monocyte	NI	PC2_zscore	-0.00304329662155636	0.570332420043299	-0.236889700348483
ULK3	monocyte	LPS	PC2_zscore	-0.0100128046764953	0.47527579105657	-0.697699171313209
ULK3	monocyte	IAV	PC2_zscore	-0.0300756959988515	0.119639466241654	-1.11572597681251
ULK3	monocyte	Tcruzi	PC2_zscore	-0.00838419242389151	0.494702227850454	-0.697200611547179
ULK3	B	NI	PC2_zscore	-0.00570112241702195	0.535688927568077	-0.578756565918423
ULK3	B	LPS	PC2_zscore	-0.0056955211397016	0.53594406300492	-0.577605777539597
ULK3	B	IAV	PC2_zscore	-0.00207399446360525	0.629025572333717	-0.193495334891513
ULK3	B	Tcruzi	PC2_zscore	-0.00561191711633167	0.538145845676267	-0.569124573059637
ULK3	CD4T	NI	PC2_zscore	-0.00644497241947774	0.506213352355556	-0.700863519738311
ULK3	CD4T	LPS	PC2_zscore	-0.00564291398127289	0.524735789135705	-0.643249640782356
ULK3	CD4T	IAV	PC2_zscore	-0.00643000229996181	0.510163673000803	-0.684963725741085
ULK3	CD4T	Tcruzi	PC2_zscore	-0.00887960388615033	0.475907850933264	-0.782158377043995
SCAMP2	NK	NI	PC2_zscore	-8.48844408312545e-05	0.854281890219576	-0.0435691940775833
SCAMP2	NK	LPS	PC2_zscore	-8.68731847045544e-05	0.850830626506363	-0.0372503273597226
SCAMP2	NK	IAV	PC2_zscore	-0.000440576615424426	0.828108124044578	-0.114216120313873
SCAMP2	NK	Tcruzi	PC2_zscore	-8.20904534233487e-05	0.854573428978419	-0.0426066145748238
SCAMP2	CD8T	NI	PC2_zscore	-0.0001009837711794	0.853735712838918	-0.0528195130520209
SCAMP2	CD8T	LPS	PC2_zscore	-4.59175945637273e-05	0.855272735813366	-0.0238449883990116
SCAMP2	CD8T	IAV	PC2_zscore	0.00175478138292327	0.810319965244475	0.21410818279855
SCAMP2	CD8T	Tcruzi	PC2_zscore	-5.75196084508921e-05	0.855635176806981	-0.031185404105422
SCAMP2	monocyte	NI	PC2_zscore	0.00237509188050151	0.717726438952221	0.341173078443549
SCAMP2	monocyte	LPS	PC2_zscore	-0.000484922636424573	0.813854892686259	-0.142870219946002
SCAMP2	monocyte	IAV	PC2_zscore	-0.0024253481278035	0.604179933942392	-0.319042162746684
SCAMP2	monocyte	Tcruzi	PC2_zscore	-1.46365979182905e-05	0.857302836490664	-0.00747101324169542
SCAMP2	B	NI	PC2_zscore	-6.20816466664045e-05	0.85541648754286	-0.0336507410342655
SCAMP2	B	LPS	PC2_zscore	-6.20354342802784e-05	0.855418939695657	-0.0336662389741707
SCAMP2	B	IAV	PC2_zscore	-6.41871782744583e-05	0.855319095760428	-0.0346288523336002
SCAMP2	B	Tcruzi	PC2_zscore	-9.01455917098336e-05	0.854183168819204	-0.047785929403354
SCAMP2	CD4T	NI	PC2_zscore	-8.13903756644108e-05	0.854184631473072	-0.0449909396301145
SCAMP2	CD4T	LPS	PC2_zscore	-7.46233128581402e-05	0.854572403868499	-0.0415506336601461
SCAMP2	CD4T	IAV	PC2_zscore	-7.11984207766776e-05	0.854819203845471	-0.039638166554477
SCAMP2	CD4T	Tcruzi	PC2_zscore	-5.96519270616627e-05	0.855586443523744	-0.0332392797491638
MPI	NK	NI	PC2_zscore	-0.000887077687139469	0.760867266163737	-0.122656260954879
MPI	NK	LPS	PC2_zscore	-7.0721202749812e-05	0.778970790402479	-0.00941613101335808
MPI	NK	IAV	PC2_zscore	0.00128221938993718	0.751974768388363	0.140553953911396
MPI	NK	Tcruzi	PC2_zscore	-0.0007490651019327	0.76481957944344	-0.103833721647078
MPI	CD8T	NI	PC2_zscore	0.000354586887702969	0.781808790648501	0.0539730865145537
MPI	CD8T	LPS	PC2_zscore	0.000907593049811289	0.767578893376891	0.124449529454898
MPI	CD8T	IAV	PC2_zscore	-0.00187279562746874	0.734788778792559	-0.197256128472576
MPI	CD8T	Tcruzi	PC2_zscore	-0.00093058158106312	0.757403684976724	-0.138968856895624
MPI	monocyte	NI	PC2_zscore	0.000487550381852696	0.755474701668349	0.0551486134477682
MPI	monocyte	LPS	PC2_zscore	-0.0028440356668022	0.698900550170572	-0.235454914377226
MPI	monocyte	IAV	PC2_zscore	0.00383028807710359	0.55953193575701	0.190182845681803
MPI	monocyte	Tcruzi	PC2_zscore	0.000174089426850253	0.787667045160462	0.0256893332501743
MPI	B	NI	PC2_zscore	0.000481283930079607	0.77687852827423	0.075845013731257
MPI	B	LPS	PC2_zscore	0.000870171424274376	0.765197015805394	0.131587627099169
MPI	B	IAV	PC2_zscore	-0.00111399061718776	0.75094735561034	-0.167748106298241
MPI	B	Tcruzi	PC2_zscore	0.000136283830236669	0.787726963444411	0.0217987440458768
MPI	CD4T	NI	PC2_zscore	-0.00163865749692633	0.730210762495604	-0.251114391988756
MPI	CD4T	LPS	PC2_zscore	0.000793927780171424	0.762194955670851	0.133966896768766
MPI	CD4T	IAV	PC2_zscore	0.000694196763132364	0.766943785553504	0.115696631200848
MPI	CD4T	Tcruzi	PC2_zscore	-0.000726888898851051	0.759246379825074	-0.125584443586757
FAM219B	NK	NI	PC2_zscore	-0.000391310007111404	0.941765621413965	-0.108348594836215
FAM219B	NK	LPS	PC2_zscore	-0.000119896989217195	0.94919206352619	-0.0348759860522629
FAM219B	NK	IAV	PC2_zscore	-0.000256322059892327	0.944376593513945	-0.0691103107427235
FAM219B	NK	Tcruzi	PC2_zscore	7.87431652543601e-05	0.952473912419289	0.023772485560464
FAM219B	CD8T	NI	PC2_zscore	-7.290101263917e-05	0.950649401041322	-0.025350315892248
FAM219B	CD8T	LPS	PC2_zscore	0.000167491091942633	0.949365388071047	0.0525006726569599
FAM219B	CD8T	IAV	PC2_zscore	0.000384480504086634	0.943050118948763	0.0966012695927181
FAM219B	CD8T	Tcruzi	PC2_zscore	-6.47526247623823e-05	0.951007272606488	-0.0224223963559867
FAM219B	monocyte	NI	PC2_zscore	0.0446680753066816	0.10617768819042	1.8315476611635
FAM219B	monocyte	LPS	PC2_zscore	-0.00131484761342744	0.914091463948809	-0.19918240787508
FAM219B	monocyte	IAV	PC2_zscore	-0.000138604661690848	0.927237520935885	-0.024380964018701
FAM219B	monocyte	Tcruzi	PC2_zscore	-0.00016300806774307	0.947878364951893	-0.0525730666124162
FAM219B	B	NI	PC2_zscore	0.000257532165962549	0.945946131855543	0.082828577618291
FAM219B	B	LPS	PC2_zscore	-1.07866862624071e-05	0.952917048073611	-0.00381591415101631
FAM219B	B	IAV	PC2_zscore	-0.000285578623771278	0.943852532144735	-0.0904509309968521
FAM219B	B	Tcruzi	PC2_zscore	-0.000497790212188777	0.937695104459539	-0.138758441758734
FAM219B	CD4T	NI	PC2_zscore	-0.000134271599998057	0.948141629487901	-0.0504500415220845
FAM219B	CD4T	LPS	PC2_zscore	8.78150071756659e-05	0.951198008248336	0.0324302997658729
FAM219B	CD4T	IAV	PC2_zscore	-0.000244385307955002	0.944411345299287	-0.0848304885485419
FAM219B	CD4T	Tcruzi	PC2_zscore	-0.000386034151654097	0.939573586590263	-0.12439876634608
COX5A	NK	NI	PC2_zscore	-0.00520125736018884	0.380716051760299	-0.84823669504289
COX5A	NK	LPS	PC2_zscore	-0.00672485011293096	0.340068329755135	-0.970611026472748
COX5A	NK	IAV	PC2_zscore	-0.00362165887463066	0.420603910342709	-0.433958000882719
COX5A	NK	Tcruzi	PC2_zscore	-0.00612843436412069	0.353216614932457	-0.95568661344909
COX5A	CD8T	NI	PC2_zscore	-0.00569181462852959	0.356870021162194	-0.993696099881331
COX5A	CD8T	LPS	PC2_zscore	-0.00372306004946427	0.439825500138516	-0.511984654344707
COX5A	CD8T	IAV	PC2_zscore	-0.00537685312474109	0.371954901113892	-0.901277535051711
COX5A	CD8T	Tcruzi	PC2_zscore	-0.00579265272025464	0.354217913495012	-1.00115052516869
COX5A	monocyte	NI	PC2_zscore	-0.00538176204092458	0.365923597734154	-0.924409381721366
COX5A	monocyte	LPS	PC2_zscore	-0.00522575317955155	0.37451135414871	-0.85956650142776
COX5A	monocyte	IAV	PC2_zscore	-0.013295760187468	0.0701915025412156	-1.2915096465256
COX5A	monocyte	Tcruzi	PC2_zscore	-0.00518092009219478	0.379155206802264	-0.879529653075507
COX5A	B	NI	PC2_zscore	-0.00568165484385914	0.36540769283258	-0.913535790388768
COX5A	B	LPS	PC2_zscore	-0.00552176023788012	0.369838577120856	-0.899346908197144
COX5A	B	IAV	PC2_zscore	-0.00559831458214154	0.367686522142779	-0.906192236620063
COX5A	B	Tcruzi	PC2_zscore	-0.00599529259346179	0.357019113280721	-0.94010854401505
COX5A	CD4T	NI	PC2_zscore	-0.00671492618194655	0.335783289157017	-1.03787295645151
COX5A	CD4T	LPS	PC2_zscore	-0.00595051430528183	0.346496275728759	-1.04093868396864
COX5A	CD4T	IAV	PC2_zscore	-0.00654616725717098	0.337099315658316	-1.04660127980022
COX5A	CD4T	Tcruzi	PC2_zscore	-0.00553072437452926	0.361175163650425	-0.981707503314619
PPCDC	NK	NI	PC2_zscore	-0.00147351073134408	0.830725828943432	-0.251845753789429
PPCDC	NK	LPS	PC2_zscore	-0.00156512012000933	0.828194332136769	-0.254761524773446
PPCDC	NK	IAV	PC2_zscore	-0.00117243071211272	0.834713378082692	-0.19638376451227
PPCDC	NK	Tcruzi	PC2_zscore	-0.000849060864641838	0.846669316483041	-0.15187052686346
PPCDC	CD8T	NI	PC2_zscore	-0.000795722031386012	0.848410461560398	-0.153794217468859
PPCDC	CD8T	LPS	PC2_zscore	-0.00128245057281721	0.834820972090284	-0.231597922523052
PPCDC	CD8T	IAV	PC2_zscore	-0.000351338874786352	0.855400698493186	-0.056378890999335
PPCDC	CD8T	Tcruzi	PC2_zscore	-0.00196613853575248	0.818761439706627	-0.30680390727931
PPCDC	monocyte	NI	PC2_zscore	-0.00063337665858048	0.842624287551241	-0.108528481684106
PPCDC	monocyte	LPS	PC2_zscore	0.000741381531424183	0.855346033088783	0.0817419844902957
PPCDC	monocyte	IAV	PC2_zscore	-0.0342673952850394	0.141637769336514	-1.25823056875511
PPCDC	monocyte	Tcruzi	PC2_zscore	-0.00103190929744673	0.841419517866006	-0.197243003202061
PPCDC	B	NI	PC2_zscore	-0.00086140869949743	0.846421839970873	-0.167807127300802
PPCDC	B	LPS	PC2_zscore	-0.00101468626881766	0.841843307429209	-0.196658505836243
PPCDC	B	IAV	PC2_zscore	-0.00150582715353625	0.828660759962701	-0.265919828981461
PPCDC	B	Tcruzi	PC2_zscore	-0.001040374692488	0.841159046383362	-0.199582925579143
PPCDC	CD4T	NI	PC2_zscore	-0.00117666667766546	0.835616936340139	-0.240095255135378
PPCDC	CD4T	LPS	PC2_zscore	-0.0015203890838169	0.825765872755979	-0.286940736884402
PPCDC	CD4T	IAV	PC2_zscore	-0.0020166560510378	0.815173335844722	-0.326229545546112
PPCDC	CD4T	Tcruzi	PC2_zscore	-0.00126692942598242	0.833269603833025	-0.251000052220426
C15orf39	NK	NI	PC2_zscore	0.00947971262784421	0.365598680524136	0.713744477445206
C15orf39	NK	LPS	PC2_zscore	0.00910647311482957	0.371665793996479	0.69177643823137
C15orf39	NK	IAV	PC2_zscore	0.00733027067669796	0.398756246649644	0.58294050532201
C15orf39	NK	Tcruzi	PC2_zscore	0.00837322683902651	0.384915660156348	0.65309425384833
C15orf39	CD8T	NI	PC2_zscore	0.00509836401263915	0.446670042588672	0.447986236442612
C15orf39	CD8T	LPS	PC2_zscore	0.00942118623254906	0.363018273297827	0.725849242512498
C15orf39	CD8T	IAV	PC2_zscore	0.00588274167000888	0.425440134487274	0.514236964083243
C15orf39	CD8T	Tcruzi	PC2_zscore	0.00447168422231028	0.461590692139075	0.398971339055611
C15orf39	monocyte	NI	PC2_zscore	0.00835487082382082	0.354210064533319	0.733148494901139
C15orf39	monocyte	LPS	PC2_zscore	0.0168221752560708	0.224264835766149	1.05789463568665
C15orf39	monocyte	IAV	PC2_zscore	0.00934892140774399	0.312024190961265	0.647340198848252
C15orf39	monocyte	Tcruzi	PC2_zscore	0.00426296080328527	0.46560211214923	0.403191636990868
C15orf39	B	NI	PC2_zscore	0.00442489334580935	0.458796943304873	0.418886836157876
C15orf39	B	LPS	PC2_zscore	0.00369463985903843	0.478760713489072	0.354239761095669
C15orf39	B	IAV	PC2_zscore	-0.000372012719570383	0.591305454594448	-0.030263300230968
C15orf39	B	Tcruzi	PC2_zscore	0.000109386408827467	0.579503563114623	0.00921016260483532
C15orf39	CD4T	NI	PC2_zscore	0.00446661194910518	0.455373110312157	0.451744393359833
C15orf39	CD4T	LPS	PC2_zscore	0.0134424088048459	0.299360998171306	0.964589659752116
C15orf39	CD4T	IAV	PC2_zscore	0.00589283482289214	0.417776603791584	0.576615476309743
C15orf39	CD4T	Tcruzi	PC2_zscore	0.00752388746978239	0.376029770789171	0.716225484161167
COMMD4	NK	NI	PC2_zscore	0.000194325690784709	0.897959061495141	0.0431531992232883
COMMD4	NK	LPS	PC2_zscore	-0.000159437686311175	0.890537538041373	-0.0345622501449814
COMMD4	NK	IAV	PC2_zscore	0.000129996792612535	0.894858597499582	0.0259148691895845
COMMD4	NK	Tcruzi	PC2_zscore	0.000476872294146273	0.890178075263886	0.0970132418036358
COMMD4	CD8T	NI	PC2_zscore	0.000324103499342208	0.892990464943169	0.0748277534190223
COMMD4	CD8T	LPS	PC2_zscore	-0.000424822823388057	0.883274535948114	-0.0966945464649544
COMMD4	CD8T	IAV	PC2_zscore	0.00104734100413609	0.875307456373347	0.148897819152655
COMMD4	CD8T	Tcruzi	PC2_zscore	-0.000534620799269941	0.879625248232426	-0.123598922687873
COMMD4	monocyte	NI	PC2_zscore	-0.00110380718630849	0.84689215281861	-0.224693470341518
COMMD4	monocyte	LPS	PC2_zscore	0.000131681109309849	0.892330759334163	0.0318309883478934
COMMD4	monocyte	IAV	PC2_zscore	-0.0225223186106077	0.14707210130277	-1.33754266278439
COMMD4	monocyte	Tcruzi	PC2_zscore	0.00016481034445182	0.896506241626404	0.0443617053203784
COMMD4	B	NI	PC2_zscore	0.000283105195376077	0.893301562284612	0.0697196969262069
COMMD4	B	LPS	PC2_zscore	0.000644687214323529	0.881805286135303	0.142474835599801
COMMD4	B	IAV	PC2_zscore	-0.000211767018584761	0.889821804184009	-0.0531865478117345
COMMD4	B	Tcruzi	PC2_zscore	-0.00120455796409297	0.860908387170847	-0.22795592566682
COMMD4	CD4T	NI	PC2_zscore	-0.000687152973839907	0.872450805604627	-0.16703173052803
COMMD4	CD4T	LPS	PC2_zscore	-0.000698294668925775	0.871779043733542	-0.170720195967515
COMMD4	CD4T	IAV	PC2_zscore	0.000129084187895464	0.89817240168987	0.0343775745541124
COMMD4	CD4T	Tcruzi	PC2_zscore	7.38594658292988e-05	0.900287789408083	0.0196044045521077
MAN2C1	NK	NI	PC2_zscore	0.0100673532461567	0.256788982255936	1.07533982589662
MAN2C1	NK	LPS	PC2_zscore	0.0107167429527815	0.245061323173122	1.09952584914053
MAN2C1	NK	IAV	PC2_zscore	0.0096001881742158	0.261370276261946	0.947249955442419
MAN2C1	NK	Tcruzi	PC2_zscore	0.0108954217017453	0.243258794631332	1.11702907670652
MAN2C1	CD8T	NI	PC2_zscore	0.0107549529520764	0.242176451426104	1.14321039799266
MAN2C1	CD8T	LPS	PC2_zscore	0.00930392588486937	0.27416229548603	0.986838972764456
MAN2C1	CD8T	IAV	PC2_zscore	0.0100900293140123	0.252606937528187	1.0746688113035
MAN2C1	CD8T	Tcruzi	PC2_zscore	0.0098597909231423	0.259110602940682	1.07742638548988
MAN2C1	monocyte	NI	PC2_zscore	0.0102888095742126	0.237833563732929	1.13290013223937
MAN2C1	monocyte	LPS	PC2_zscore	0.0109108520896559	0.231611433547354	1.15650731599896
MAN2C1	monocyte	IAV	PC2_zscore	0.0139177108389112	0.116765852216088	1.23275155884238
MAN2C1	monocyte	Tcruzi	PC2_zscore	0.0101520586774275	0.250825663104044	1.12318552604487
MAN2C1	B	NI	PC2_zscore	0.00914729114371996	0.277856025870724	0.987339251801738
MAN2C1	B	LPS	PC2_zscore	0.00861136326177284	0.294903052161519	0.896221886495583
MAN2C1	B	IAV	PC2_zscore	0.0101777094696132	0.251562815721441	1.10962924447114
MAN2C1	B	Tcruzi	PC2_zscore	0.00957302602203748	0.265928745118201	1.04582498720534
MAN2C1	CD4T	NI	PC2_zscore	0.0102245321020944	0.24739125804826	1.1415914561596
MAN2C1	CD4T	LPS	PC2_zscore	0.00988562718026712	0.254961535431745	1.10927070621822
MAN2C1	CD4T	IAV	PC2_zscore	0.0107485391998672	0.23937315241272	1.16840989360483
MAN2C1	CD4T	Tcruzi	PC2_zscore	0.00992252097964401	0.25480513366261	1.10741539165454
SIN3A	NK	NI	PC2_zscore	0.00152999301401672	0.693262425834354	0.395859995984513
SIN3A	NK	LPS	PC2_zscore	0.00125635357005304	0.697308081724157	0.284549149879484
SIN3A	NK	IAV	PC2_zscore	0.00112633510608446	0.690791962248928	0.218238159883126
SIN3A	NK	Tcruzi	PC2_zscore	0.00151126848267566	0.694119778819478	0.390821435736891
SIN3A	CD8T	NI	PC2_zscore	0.00135045792477598	0.699950611987034	0.368062370533562
SIN3A	CD8T	LPS	PC2_zscore	0.00200227240238053	0.678670012826147	0.41757916247138
SIN3A	CD8T	IAV	PC2_zscore	0.00112792565248193	0.699492462700046	0.24296026101466
SIN3A	CD8T	Tcruzi	PC2_zscore	0.00152211588710782	0.692977003096272	0.412760064354566
SIN3A	monocyte	NI	PC2_zscore	0.00409444009666463	0.573919038722339	0.489908248744685
SIN3A	monocyte	LPS	PC2_zscore	0.00211718402930669	0.653979834571045	0.413477864152523
SIN3A	monocyte	IAV	PC2_zscore	-0.00292857695793881	0.613553450384961	-0.231379678486286
SIN3A	monocyte	Tcruzi	PC2_zscore	0.00141282468318411	0.697445010685403	0.379246559041212
SIN3A	B	NI	PC2_zscore	0.00124111113376257	0.704425768740905	0.329115695072373
SIN3A	B	LPS	PC2_zscore	0.00170125308592415	0.686891763779789	0.435993071994469
SIN3A	B	IAV	PC2_zscore	0.00168482928747531	0.687707458628441	0.431139250013887
SIN3A	B	Tcruzi	PC2_zscore	0.00162955884736458	0.689298995505333	0.427359769551674
SIN3A	CD4T	NI	PC2_zscore	0.00134960410099208	0.70032761956693	0.386319242182311
SIN3A	CD4T	LPS	PC2_zscore	0.00140906447817874	0.697019438382272	0.40983297217501
SIN3A	CD4T	IAV	PC2_zscore	0.00155396964089597	0.689887452719884	0.440844832979134
SIN3A	CD4T	Tcruzi	PC2_zscore	0.00148125163016735	0.693434977314315	0.424688352872615
PTPN9	NK	NI	PC2_zscore	-0.00289405494913599	0.756904617944659	-0.327921962798025
PTPN9	NK	LPS	PC2_zscore	-0.00297600540814734	0.755519338315799	-0.322692927809705
PTPN9	NK	IAV	PC2_zscore	-0.00159580924313403	0.780810886262794	-0.198812616230529
PTPN9	NK	Tcruzi	PC2_zscore	0.000310229563539194	0.830997263730245	0.0392748471506427
PTPN9	CD8T	NI	PC2_zscore	-0.00205894950883883	0.770980205626897	-0.27684347367116
PTPN9	CD8T	LPS	PC2_zscore	-0.000977955805689239	0.799202882039615	-0.138459518895448
PTPN9	CD8T	IAV	PC2_zscore	4.30258813829813e-05	0.82239775883753	0.00577437778117322
PTPN9	CD8T	Tcruzi	PC2_zscore	-0.00305430758871505	0.751059950086808	-0.349934750753194
PTPN9	monocyte	NI	PC2_zscore	-0.000265204906723699	0.809798687769627	-0.0417381107335526
PTPN9	monocyte	LPS	PC2_zscore	-0.00253241033439352	0.75072224135796	-0.328246758052928
PTPN9	monocyte	IAV	PC2_zscore	-0.0267602271568312	0.142907316761029	-1.24150456227914
PTPN9	monocyte	Tcruzi	PC2_zscore	-3.68723784121232e-05	0.826934210891695	-0.0059282291194914
PTPN9	B	NI	PC2_zscore	-0.000602583619671084	0.80917227927896	-0.0905675553671595
PTPN9	B	LPS	PC2_zscore	0.0002417482309886	0.833016756751246	0.0349095792377083
PTPN9	B	IAV	PC2_zscore	-0.00110344594692304	0.795502448860807	-0.160528147104062
PTPN9	B	Tcruzi	PC2_zscore	-0.000969962238853383	0.798937858629576	-0.143136308979282
PTPN9	CD4T	NI	PC2_zscore	0.000305970506836626	0.836216123845297	0.0498486906110812
PTPN9	CD4T	LPS	PC2_zscore	-0.00231205930110597	0.75968493966256	-0.324484235068814
PTPN9	CD4T	IAV	PC2_zscore	0.000607710417414884	0.828820569536428	0.0916493446705513
PTPN9	CD4T	Tcruzi	PC2_zscore	-0.00283990441686566	0.748659401350744	-0.363732024659645
SNUPN	NK	NI	PC2_zscore	0.00405764925920196	0.471649308707369	0.470251747537544
SNUPN	NK	LPS	PC2_zscore	0.00455850709991896	0.45543781662168	0.50497097421186
SNUPN	NK	IAV	PC2_zscore	0.00672802346195396	0.399716170627392	0.6713149804161
SNUPN	NK	Tcruzi	PC2_zscore	0.00424756742046754	0.4667287829263	0.490286052640803
SNUPN	CD8T	NI	PC2_zscore	0.00283176852433069	0.510530509116084	0.326737705179399
SNUPN	CD8T	LPS	PC2_zscore	0.00472892366380708	0.451300341870485	0.570417300208628
SNUPN	CD8T	IAV	PC2_zscore	0.00681395997507042	0.398839098546793	0.662096052497101
SNUPN	CD8T	Tcruzi	PC2_zscore	0.00435330869359073	0.461225640155477	0.543468961173115
SNUPN	monocyte	NI	PC2_zscore	0.00740130635091224	0.353569777007743	0.801284116760534
SNUPN	monocyte	LPS	PC2_zscore	0.00524980447675182	0.425473200430869	0.6215981604331
SNUPN	monocyte	IAV	PC2_zscore	0.0074471928090968	0.301473712114033	0.625558303090007
SNUPN	monocyte	Tcruzi	PC2_zscore	0.00338574286045286	0.493222003756964	0.414252487609738
SNUPN	B	NI	PC2_zscore	0.00540307696789737	0.427867372700901	0.682577486778113
SNUPN	B	LPS	PC2_zscore	0.00317276658037889	0.50078280160028	0.388629699413019
SNUPN	B	IAV	PC2_zscore	0.00477919999466824	0.447645120521286	0.603335104106016
SNUPN	B	Tcruzi	PC2_zscore	0.0048344429094217	0.445210285574864	0.616154954453083
SNUPN	CD4T	NI	PC2_zscore	0.00314244447805705	0.50430258303449	0.411044962936925
SNUPN	CD4T	LPS	PC2_zscore	0.00685426414354149	0.386945751629312	0.832777379984812
SNUPN	CD4T	IAV	PC2_zscore	0.00525588392888904	0.42642887340232	0.705798553195408
SNUPN	CD4T	Tcruzi	PC2_zscore	0.00747255874645266	0.38012500921595	0.839547170356929
IMP3	NK	NI	PC2_zscore	-0.000755598650860143	0.773193027488622	-0.212704668028098
IMP3	NK	LPS	PC2_zscore	-0.003227572369589	0.704349162117903	-0.381886223995113
IMP3	NK	IAV	PC2_zscore	-0.00288432332013631	0.700004102082233	-0.385922726877446
IMP3	NK	Tcruzi	PC2_zscore	-0.00168755615441471	0.745984476864223	-0.343950957819599
IMP3	CD8T	NI	PC2_zscore	-0.000519425049163735	0.783807423494553	-0.158707972295192
IMP3	CD8T	LPS	PC2_zscore	-0.000472526740495264	0.784254244490362	-0.134491200818654
IMP3	CD8T	IAV	PC2_zscore	-0.00196745731923843	0.732268939496285	-0.344511076989218
IMP3	CD8T	Tcruzi	PC2_zscore	-0.000444594070649741	0.787073072783248	-0.132383129136619
IMP3	monocyte	NI	PC2_zscore	-0.00123825631434836	0.734879370484219	-0.256421228408849
IMP3	monocyte	LPS	PC2_zscore	-0.00139307501655576	0.735478068620282	-0.268028911519563
IMP3	monocyte	IAV	PC2_zscore	-0.0104954026549501	0.35560514079959	-0.663946406919449
IMP3	monocyte	Tcruzi	PC2_zscore	-0.00135795545629892	0.75350693803478	-0.320989137621842
IMP3	B	NI	PC2_zscore	-0.000895263254253479	0.766668392226474	-0.273422060188785
IMP3	B	LPS	PC2_zscore	-0.00151367769082345	0.746029359155447	-0.359422332378292
IMP3	B	IAV	PC2_zscore	-0.00128713352149991	0.753070160890623	-0.333253911468299
IMP3	B	Tcruzi	PC2_zscore	-0.00102612554718002	0.761575731546504	-0.298728293218818
IMP3	CD4T	NI	PC2_zscore	-0.000452068907839006	0.790540375015377	-0.157108591563282
IMP3	CD4T	LPS	PC2_zscore	-0.00101315320357823	0.755731106230398	-0.351050889248664
IMP3	CD4T	IAV	PC2_zscore	-0.00045056479279768	0.790344644375243	-0.155185752612239
IMP3	CD4T	Tcruzi	PC2_zscore	-0.000910539048922221	0.762027657094458	-0.321280391048639
UBE2Q2	NK	NI	PC2_zscore	0.00477649038411147	0.437899319775778	0.784885615774844
UBE2Q2	NK	LPS	PC2_zscore	0.00445155903916596	0.444599032407277	0.69860675101804
UBE2Q2	NK	IAV	PC2_zscore	0.00481030872136021	0.430803711635394	0.73623277978118
UBE2Q2	NK	Tcruzi	PC2_zscore	0.00469724475569283	0.44052242527408	0.773044070341906
UBE2Q2	CD8T	NI	PC2_zscore	0.00492248296483962	0.432888479151169	0.81054069381326
UBE2Q2	CD8T	LPS	PC2_zscore	0.00504377721406868	0.430978442138975	0.799425936494156
UBE2Q2	CD8T	IAV	PC2_zscore	0.00432986238509754	0.447795978547156	0.691015092037392
UBE2Q2	CD8T	Tcruzi	PC2_zscore	0.00496456447092495	0.432143740940559	0.810039472194616
UBE2Q2	monocyte	NI	PC2_zscore	0.00552298789762079	0.396862069711081	0.808193876408941
UBE2Q2	monocyte	LPS	PC2_zscore	0.00486550186018406	0.424217505141931	0.758555693753727
UBE2Q2	monocyte	IAV	PC2_zscore	0.00960221035661742	0.201466817241306	0.867599173725844
UBE2Q2	monocyte	Tcruzi	PC2_zscore	0.0048180635705356	0.435905223638594	0.800431974078716
UBE2Q2	B	NI	PC2_zscore	0.00466075283944767	0.439882095657772	0.79083920110425
UBE2Q2	B	LPS	PC2_zscore	0.00505758142006263	0.430232351274759	0.811495844982569
UBE2Q2	B	IAV	PC2_zscore	0.00480672945616315	0.436384881205227	0.797197943008206
UBE2Q2	B	Tcruzi	PC2_zscore	0.00394781973430109	0.465945231989201	0.63648621656699
UBE2Q2	CD4T	NI	PC2_zscore	0.00467736402221117	0.435530298892629	0.826095432924008
UBE2Q2	CD4T	LPS	PC2_zscore	0.00404561626794621	0.463712281593561	0.693665694747131
UBE2Q2	CD4T	IAV	PC2_zscore	0.00458154865586549	0.439430527004543	0.810095880646195
UBE2Q2	CD4T	Tcruzi	PC2_zscore	0.00460849891128333	0.438518115070327	0.813261140055614
FBXO22	NK	NI	PC2_zscore	-4.14926888915198e-05	0.987070399067508	-0.0319204234540375
FBXO22	NK	LPS	PC2_zscore	7.39216002039604e-06	0.987930497557296	0.00465995890777793
FBXO22	NK	IAV	PC2_zscore	-4.57534700666574e-05	0.986297859175313	-0.0291422297374359
FBXO22	NK	Tcruzi	PC2_zscore	-2.94977506381729e-05	0.987447112212979	-0.0229799637363698
FBXO22	CD8T	NI	PC2_zscore	-2.65926854044035e-05	0.987487423352986	-0.0226887029316028
FBXO22	CD8T	LPS	PC2_zscore	-6.67918632477769e-05	0.986281678105406	-0.0479121760445619
FBXO22	CD8T	IAV	PC2_zscore	-6.99148717975953e-06	0.987722735033206	-0.00507797400306284
FBXO22	CD8T	Tcruzi	PC2_zscore	1.16075232914982e-05	0.988802685106951	0.00962017583677726
FBXO22	monocyte	NI	PC2_zscore	-6.94460125505081e-05	0.984746761770485	-0.0460606739186478
FBXO22	monocyte	LPS	PC2_zscore	2.90112648212099e-05	0.987196714439163	0.0174832188976313
FBXO22	monocyte	IAV	PC2_zscore	-0.0527342158470808	0.0207318379722146	-2.50877338244003
FBXO22	monocyte	Tcruzi	PC2_zscore	-7.38117548978908e-05	0.986069653946829	-0.0529990846076385
FBXO22	B	NI	PC2_zscore	-5.31548038201368e-05	0.98657725244328	-0.0428378855626881
FBXO22	B	LPS	PC2_zscore	-2.36516144237793e-05	0.987572965558497	-0.0208621058611831
FBXO22	B	IAV	PC2_zscore	1.05559311526138e-05	0.988784446226882	0.00887777821730275
FBXO22	B	Tcruzi	PC2_zscore	-1.44953197091741e-05	0.987909557968572	-0.012660608615835
FBXO22	CD4T	NI	PC2_zscore	3.9852735850017e-06	0.988699392674959	0.0038432806031058
FBXO22	CD4T	LPS	PC2_zscore	-2.77780259186023e-05	0.987306609688951	-0.0269095846985069
FBXO22	CD4T	IAV	PC2_zscore	-3.41432919251707e-05	0.987074042119494	-0.0319224100694019
FBXO22	CD4T	Tcruzi	PC2_zscore	-2.68632200427095e-05	0.987373825248036	-0.0254957439473095
ETFA	NK	NI	PC2_zscore	0.00425234901854965	0.412662281167179	0.426231291034913
ETFA	NK	LPS	PC2_zscore	0.0110794851090489	0.248213140686231	0.989267426077699
ETFA	NK	IAV	PC2_zscore	-0.000107597594548716	0.552880197496174	-0.0100340907514252
ETFA	NK	Tcruzi	PC2_zscore	0.00901303955078388	0.290016679589858	0.831772000636952
ETFA	CD8T	NI	PC2_zscore	0.016591077203948	0.182641908152391	1.3557936052314
ETFA	CD8T	LPS	PC2_zscore	0.0184112735064149	0.179073119526025	1.35061227491287
ETFA	CD8T	IAV	PC2_zscore	0.0140207583799763	0.199408578934406	1.14895544509214
ETFA	CD8T	Tcruzi	PC2_zscore	0.0049935904817879	0.370256179987195	0.582371702059871
ETFA	monocyte	NI	PC2_zscore	0.00685636791052625	0.29457966400549	0.834839261481581
ETFA	monocyte	LPS	PC2_zscore	0.0201237706855675	0.0944332392452714	1.66975493482211
ETFA	monocyte	IAV	PC2_zscore	0.00183061458183136	0.451975952707872	0.168570762181377
ETFA	monocyte	Tcruzi	PC2_zscore	0.00798880683643879	0.276468169579347	0.904731068643732
ETFA	B	NI	PC2_zscore	-0.000165523593113847	0.571031727787151	-0.0186715960897593
ETFA	B	LPS	PC2_zscore	0.00232391721889967	0.468879357672524	0.275536292609516
ETFA	B	IAV	PC2_zscore	0.00171485141325885	0.495492605012903	0.19315050491468
ETFA	B	Tcruzi	PC2_zscore	-3.09928619997546e-05	0.564003266736093	-0.00343555433192905
ETFA	CD4T	NI	PC2_zscore	0.000999540190374645	0.524635783583118	0.128946785341514
ETFA	CD4T	LPS	PC2_zscore	0.00462476383924001	0.360043184657518	0.627157886218319
ETFA	CD4T	IAV	PC2_zscore	0.00585466953929508	0.317446851094061	0.767139989703004
ETFA	CD4T	Tcruzi	PC2_zscore	0.00155228861480895	0.499064285289341	0.199101343601344
SCAPER	NK	NI	PC2_zscore	9.74119212636555e-05	0.989899412254189	0.074459033759498
SCAPER	NK	LPS	PC2_zscore	8.34080420045553e-05	0.990171548892901	0.0701313760063625
SCAPER	NK	IAV	PC2_zscore	6.75816896801092e-05	0.99049601374296	0.0620965258006471
SCAPER	NK	Tcruzi	PC2_zscore	5.29023145008455e-06	0.992726153719691	0.00503606229610237
SCAPER	CD8T	NI	PC2_zscore	6.95190613254332e-05	0.99037119624493	0.0702882584252894
SCAPER	CD8T	LPS	PC2_zscore	2.94664891924426e-05	0.991931097173038	0.0335718645559333
SCAPER	CD8T	IAV	PC2_zscore	5.31263029545558e-05	0.991000345047158	0.0552073273344923
SCAPER	CD8T	Tcruzi	PC2_zscore	7.32637303600402e-05	0.990291081457795	0.0711536775624502
SCAPER	monocyte	NI	PC2_zscore	8.2866124110012e-05	0.989810922110744	0.0622544769707956
SCAPER	monocyte	LPS	PC2_zscore	8.14983096328016e-05	0.990041136961887	0.0615827330791167
SCAPER	monocyte	IAV	PC2_zscore	0.0646961273886752	0.00452845227172374	3.0241415549
SCAPER	monocyte	Tcruzi	PC2_zscore	5.65191561656886e-05	0.99104432286033	0.0538946753931838
SCAPER	B	NI	PC2_zscore	0.000103112846571878	0.989709230522978	0.0774962464274959
SCAPER	B	LPS	PC2_zscore	1.15973803877339e-05	0.992680431659869	0.0129047609024413
SCAPER	B	IAV	PC2_zscore	3.354408001152e-05	0.991783817768279	0.0382273830829029
SCAPER	B	Tcruzi	PC2_zscore	5.58695025114118e-05	0.990936063446982	0.0588911084324391
SCAPER	CD4T	NI	PC2_zscore	9.17050388332957e-05	0.989633077472212	0.0811014848247794
SCAPER	CD4T	LPS	PC2_zscore	4.27148705886619e-05	0.991255033741734	0.0565671886024177
SCAPER	CD4T	IAV	PC2_zscore	4.1029419393493e-05	0.991359977986121	0.0538401949436401
SCAPER	CD4T	Tcruzi	PC2_zscore	4.14242654212202e-05	0.991357570201387	0.0534801604186848
RCN2	NK	NI	PC2_zscore	0.000186687742937862	0.957632444502245	0.101254562046217
RCN2	NK	LPS	PC2_zscore	8.83837347206873e-05	0.960681774278664	0.0436058386797506
RCN2	NK	IAV	PC2_zscore	5.85368043938173e-05	0.960449488437741	0.0262770859930509
RCN2	NK	Tcruzi	PC2_zscore	-5.90100715668437e-05	0.964384044667036	-0.0219945382614068
RCN2	CD8T	NI	PC2_zscore	0.000228034030268456	0.955807494271253	0.130833049617491
RCN2	CD8T	LPS	PC2_zscore	0.00017712268390672	0.957927438861722	0.100368642957101
RCN2	CD8T	IAV	PC2_zscore	0.000224129408648506	0.955914024139751	0.115118294757957
RCN2	CD8T	Tcruzi	PC2_zscore	8.83609204996884e-05	0.961582698236472	0.0484253416183513
RCN2	monocyte	NI	PC2_zscore	-0.000477445260522589	0.961369727160958	-0.0959466004750923
RCN2	monocyte	LPS	PC2_zscore	-2.3493385068262e-06	0.959311666970723	-0.000819226108359458
RCN2	monocyte	IAV	PC2_zscore	-0.055695092421906	0.0780662255963775	-1.83301054333384
RCN2	monocyte	Tcruzi	PC2_zscore	0.000123096247219464	0.959810102346353	0.0629477070365752
RCN2	B	NI	PC2_zscore	0.000138439316057737	0.959554077944494	0.0791110187611929
RCN2	B	LPS	PC2_zscore	0.00025237425131262	0.955030235069836	0.13691693477313
RCN2	B	IAV	PC2_zscore	0.000221309631303315	0.956298786901583	0.121969276170726
RCN2	B	Tcruzi	PC2_zscore	0.000147401163965153	0.959158350448386	0.0834948167591551
RCN2	CD4T	NI	PC2_zscore	0.000163348343254966	0.958614291784556	0.104084084058172
RCN2	CD4T	LPS	PC2_zscore	0.000223710511430945	0.955564163610161	0.138547550262875
RCN2	CD4T	IAV	PC2_zscore	0.000287650354071825	0.953133427034436	0.157002147372437
RCN2	CD4T	Tcruzi	PC2_zscore	0.000315623351770085	0.952301070790425	0.16189928475145
PSTPIP1	NK	NI	PC2_zscore	-0.00424508121684105	0.40381497759795	-0.260411355559134
PSTPIP1	NK	LPS	PC2_zscore	-0.0199482146094198	0.144762735487	-1.24820157935502
PSTPIP1	NK	IAV	PC2_zscore	-0.0161650369036077	0.182270552659875	-1.08119001007644
PSTPIP1	NK	Tcruzi	PC2_zscore	-0.00840310587193813	0.311041889805922	-0.565700045691043
PSTPIP1	CD8T	NI	PC2_zscore	-0.0220533212210169	0.115468815622234	-1.48435971421002
PSTPIP1	CD8T	LPS	PC2_zscore	-0.013706832043485	0.196562355756423	-1.06596956332737
PSTPIP1	CD8T	IAV	PC2_zscore	-0.00978444795599061	0.275447954988723	-0.732904496404318
PSTPIP1	CD8T	Tcruzi	PC2_zscore	-0.0116888689239505	0.220889421414225	-0.978337453016397
PSTPIP1	monocyte	NI	PC2_zscore	-0.0152425965761926	0.195123044272426	-0.995541122115542
PSTPIP1	monocyte	LPS	PC2_zscore	-0.0251248012532758	0.127499741618145	-1.17484850550194
PSTPIP1	monocyte	IAV	PC2_zscore	-0.0316855824273299	0.0513499745645739	-1.27209041609185
PSTPIP1	monocyte	Tcruzi	PC2_zscore	-0.01696158180064	0.18070390037713	-1.05229849675207
PSTPIP1	B	NI	PC2_zscore	-0.0157294802281303	0.183965805800276	-1.04888232685024
PSTPIP1	B	LPS	PC2_zscore	-0.012441406143546	0.232753373510669	-0.874175016668495
PSTPIP1	B	IAV	PC2_zscore	-0.0118553518964985	0.247089053886808	-0.811305545971944
PSTPIP1	B	Tcruzi	PC2_zscore	-0.0150357875538136	0.195464010090611	-1.00202999338847
PSTPIP1	CD4T	NI	PC2_zscore	-0.0119061240338115	0.211474897044776	-1.02133729708733
PSTPIP1	CD4T	LPS	PC2_zscore	-0.0253408162333156	0.111266271952841	-1.43808181341685
PSTPIP1	CD4T	IAV	PC2_zscore	-0.0195001691910317	0.130469383384401	-1.3479035653662
PSTPIP1	CD4T	Tcruzi	PC2_zscore	-0.0152046366822859	0.161443274731753	-1.23515184191735
TSPAN3	NK	NI	PC2_zscore	-0.00161235948252784	0.713438222315271	-0.205195098785656
TSPAN3	NK	LPS	PC2_zscore	-0.00152139120132859	0.711179587234871	-0.177700734330475
TSPAN3	NK	IAV	PC2_zscore	-0.00268537515722929	0.681827568051299	-0.328810653754745
TSPAN3	NK	Tcruzi	PC2_zscore	-0.00303368416572544	0.67683252765049	-0.385810667215018
TSPAN3	CD8T	NI	PC2_zscore	-0.00211610760370459	0.699602299525365	-0.295336551794492
TSPAN3	CD8T	LPS	PC2_zscore	-0.00120517312567377	0.724457500011915	-0.15133464888322
TSPAN3	CD8T	IAV	PC2_zscore	-0.00240525155321683	0.690454602940316	-0.322299937450236
TSPAN3	CD8T	Tcruzi	PC2_zscore	-0.00276816702522054	0.680496263018242	-0.385329439559739
TSPAN3	monocyte	NI	PC2_zscore	-0.00578492403546621	0.597520853631668	-0.577011036231221
TSPAN3	monocyte	LPS	PC2_zscore	-0.0113778158352193	0.495844685252768	-0.700289627306575
TSPAN3	monocyte	IAV	PC2_zscore	-0.0193999678202669	0.24500101654699	-1.01143884079517
TSPAN3	monocyte	Tcruzi	PC2_zscore	-0.00313543597354047	0.670625083145136	-0.432416277856326
TSPAN3	B	NI	PC2_zscore	-0.00326117934530688	0.662787090157967	-0.467241414480897
TSPAN3	B	LPS	PC2_zscore	-0.00384735976101506	0.648604919688953	-0.512296861751261
TSPAN3	B	IAV	PC2_zscore	-0.00311752027795126	0.668679757350226	-0.441730800208817
TSPAN3	B	Tcruzi	PC2_zscore	-0.00304108947528919	0.669885442665321	-0.440088948915676
TSPAN3	CD4T	NI	PC2_zscore	-0.0023745429836757	0.689961436688015	-0.357564481303538
TSPAN3	CD4T	LPS	PC2_zscore	-0.00323980952952576	0.6639395040636	-0.460708376626241
TSPAN3	CD4T	IAV	PC2_zscore	-0.0017518191071165	0.710897165929062	-0.257157331461956
TSPAN3	CD4T	Tcruzi	PC2_zscore	-0.00216637543968805	0.69683866133844	-0.327050734157796
PEAK1	NK	NI	PC2_zscore	0.0542943292692412	0.0011577066798363	2.89857684569087
PEAK1	NK	LPS	PC2_zscore	0.0570754120061046	0.000781129192458844	3.09279682378988
PEAK1	NK	IAV	PC2_zscore	0.0535796556060732	0.00109183970140747	2.9976285114457
PEAK1	NK	Tcruzi	PC2_zscore	0.0430198670121095	0.00980145821344645	2.31194826959257
PEAK1	CD8T	NI	PC2_zscore	0.038172328965659	0.00939578662403663	2.34540062018145
PEAK1	CD8T	LPS	PC2_zscore	0.0426510736132719	0.00706018432419367	2.41830277232487
PEAK1	CD8T	IAV	PC2_zscore	0.0438887770848851	0.00644820051465156	2.1987853751592
PEAK1	CD8T	Tcruzi	PC2_zscore	0.0347615615519512	0.0176930930535746	2.0777474039588
PEAK1	monocyte	NI	PC2_zscore	0.0410096790711898	0.00423008199006887	2.70259907263339
PEAK1	monocyte	LPS	PC2_zscore	0.0494372711369695	0.000997293327878326	3.14855644644865
PEAK1	monocyte	IAV	PC2_zscore	0.096029447014558	2.12378186712961e-08	4.49802734067653
PEAK1	monocyte	Tcruzi	PC2_zscore	0.050593511951868	0.00104383536381923	2.99266020564758
PEAK1	B	NI	PC2_zscore	0.0241731223192069	0.0428411051956487	1.71191338673394
PEAK1	B	LPS	PC2_zscore	0.0139907685684244	0.157430240314808	0.989237218304299
PEAK1	B	IAV	PC2_zscore	0.00274659521762289	0.410207737629356	0.175112334115782
PEAK1	B	Tcruzi	PC2_zscore	0.0279495655907081	0.0268589206184942	1.91177346922487
PEAK1	CD4T	NI	PC2_zscore	0.0131844647686181	0.178477743429474	0.901247674133818
PEAK1	CD4T	LPS	PC2_zscore	0.0366519777991347	0.00517804649796221	2.55633139794265
PEAK1	CD4T	IAV	PC2_zscore	0.0338479412838017	0.00813663436713162	2.38251980274749
PEAK1	CD4T	Tcruzi	PC2_zscore	0.0371617400757042	0.00585937827215302	2.46136537472409
HMG20A	NK	NI	PC2_zscore	0.00673299602975001	0.420335086547237	0.82096712368419
HMG20A	NK	LPS	PC2_zscore	0.00570972118991016	0.446514379037268	0.696321179038911
HMG20A	NK	IAV	PC2_zscore	0.005562109754498	0.448038465379842	0.661989778789294
HMG20A	NK	Tcruzi	PC2_zscore	0.00550578678118798	0.453584989489318	0.675704478285022
HMG20A	CD8T	NI	PC2_zscore	0.00681777439610915	0.414032056702262	0.860301201241029
HMG20A	CD8T	LPS	PC2_zscore	0.00681365453477632	0.416637780535979	0.840366718280364
HMG20A	CD8T	IAV	PC2_zscore	0.00664437864219944	0.419247695501566	0.812527993326847
HMG20A	CD8T	Tcruzi	PC2_zscore	0.0053639431339569	0.456457763487985	0.691558237013699
HMG20A	monocyte	NI	PC2_zscore	0.00856068526309342	0.365244163294707	0.900843481940309
HMG20A	monocyte	LPS	PC2_zscore	0.00950439122752573	0.352566020511809	0.882334450644839
HMG20A	monocyte	IAV	PC2_zscore	-0.00327956501583525	0.444757046167207	-0.150400928377326
HMG20A	monocyte	Tcruzi	PC2_zscore	0.00595914348593025	0.438118424722281	0.765373550886805
HMG20A	B	NI	PC2_zscore	0.00616113080371798	0.429819731845427	0.808285480913007
HMG20A	B	LPS	PC2_zscore	0.00600639620467544	0.434393782634255	0.790668398152705
HMG20A	B	IAV	PC2_zscore	0.00633821516208585	0.426586908299471	0.813121586038572
HMG20A	B	Tcruzi	PC2_zscore	0.00499253104459266	0.469677932955843	0.629067164937175
HMG20A	CD4T	NI	PC2_zscore	0.00758815052064615	0.395479368874868	0.930243855779704
HMG20A	CD4T	LPS	PC2_zscore	0.00607252930650871	0.426076672594021	0.841185150644301
HMG20A	CD4T	IAV	PC2_zscore	0.00459840373524602	0.486285818583279	0.588512018817877
HMG20A	CD4T	Tcruzi	PC2_zscore	0.00684875418117215	0.407094449213062	0.902515146390526
LINGO1	NK	NI	PC2_zscore	0.00717295918880208	0.491466854206097	0.49651446336812
LINGO1	NK	LPS	PC2_zscore	0.00627452156871294	0.506772611571558	0.425521630813938
LINGO1	NK	IAV	PC2_zscore	0.00710875534002654	0.491371630088303	0.475291804487312
LINGO1	NK	Tcruzi	PC2_zscore	0.0115281994654134	0.435126843828505	0.671256581591388
LINGO1	CD8T	NI	PC2_zscore	0.0107399982470272	0.435623837145917	0.683323180743706
LINGO1	CD8T	LPS	PC2_zscore	0.00352422148878332	0.556852899505724	0.256349231980745
LINGO1	CD8T	IAV	PC2_zscore	0.00260999635657146	0.573235276993227	0.188318242536983
LINGO1	CD8T	Tcruzi	PC2_zscore	0.0141484675791867	0.406445133023785	0.735973906194983
LINGO1	monocyte	NI	PC2_zscore	0.0121723364242055	0.391489828678219	0.800280960657547
LINGO1	monocyte	LPS	PC2_zscore	0.00716641777659032	0.480903215967628	0.5425197255279
LINGO1	monocyte	IAV	PC2_zscore	0.0279053747517735	0.107402681150125	1.25321235649208
LINGO1	monocyte	Tcruzi	PC2_zscore	0.00564121997068499	0.512211209765281	0.454837881726812
LINGO1	B	NI	PC2_zscore	0.00713364033383168	0.487048642228398	0.532472342622917
LINGO1	B	LPS	PC2_zscore	0.00961686312911788	0.445495134787324	0.655281670508974
LINGO1	B	IAV	PC2_zscore	0.00133870807418666	0.604875713523752	0.098067062345795
LINGO1	B	Tcruzi	PC2_zscore	0.0109367253380515	0.434566357614113	0.668168817513528
LINGO1	CD4T	NI	PC2_zscore	0.00429103357042381	0.537274711079032	0.380824260558909
LINGO1	CD4T	LPS	PC2_zscore	0.0112866380420367	0.40677520395668	0.812193579601117
LINGO1	CD4T	IAV	PC2_zscore	0.0056558099390573	0.503786168300102	0.495221654210765
LINGO1	CD4T	Tcruzi	PC2_zscore	-0.000734231644050928	0.659751515213344	-0.0544137913323697
TBC1D2B	NK	NI	PC2_zscore	-0.0240774739644937	0.20864130100185	-1.16174746318493
TBC1D2B	NK	LPS	PC2_zscore	-0.0189961522229107	0.236773854332203	-1.04000820636774
TBC1D2B	NK	IAV	PC2_zscore	-0.0350104503601738	0.145698329279605	-1.34176498342239
TBC1D2B	NK	Tcruzi	PC2_zscore	-0.0163698795496316	0.262119480119577	-0.943109533835976
TBC1D2B	CD8T	NI	PC2_zscore	-0.0213274375276593	0.222907711150194	-1.08487460896407
TBC1D2B	CD8T	LPS	PC2_zscore	-0.0131750130389389	0.304455808510795	-0.798039712687207
TBC1D2B	CD8T	IAV	PC2_zscore	-0.00211570208335853	0.513742938556337	-0.132273913372212
TBC1D2B	CD8T	Tcruzi	PC2_zscore	-0.0187020441633905	0.241168778584824	-1.01065889638279
TBC1D2B	monocyte	NI	PC2_zscore	-0.00788915428946598	0.359151290729093	-0.624137682057618
TBC1D2B	monocyte	LPS	PC2_zscore	0.00590749043543881	0.485332167941543	0.381695557214227
TBC1D2B	monocyte	IAV	PC2_zscore	0.0138542284194942	0.348332583644105	0.617906051146048
TBC1D2B	monocyte	Tcruzi	PC2_zscore	0.0020849185863504	0.577200005348975	0.139935820474246
TBC1D2B	B	NI	PC2_zscore	-0.00442691204441192	0.471419213993357	-0.27411171712194
TBC1D2B	B	LPS	PC2_zscore	-0.00395120102717561	0.479369420849143	-0.242440177040167
TBC1D2B	B	IAV	PC2_zscore	-0.00793807678930397	0.409005860382541	-0.458170300487248
TBC1D2B	B	Tcruzi	PC2_zscore	-0.00921627940146552	0.386417856626834	-0.529092821413638
TBC1D2B	CD4T	NI	PC2_zscore	-0.00797532515611357	0.327615566355455	-0.758267739839769
TBC1D2B	CD4T	LPS	PC2_zscore	-0.00138432935395199	0.531038768577961	-0.142857146326888
TBC1D2B	CD4T	IAV	PC2_zscore	-0.0132962641115838	0.239791777145443	-1.08238948598008
TBC1D2B	CD4T	Tcruzi	PC2_zscore	0.00375953274363925	0.480558871974532	0.341405736245011
IDH3A	NK	NI	PC2_zscore	0.00649426439664598	0.406399224377772	0.684559930045243
IDH3A	NK	LPS	PC2_zscore	0.00546543555568911	0.424258338458428	0.501273101720733
IDH3A	NK	IAV	PC2_zscore	0.00929328235007315	0.346843010386191	0.840227354263871
IDH3A	NK	Tcruzi	PC2_zscore	0.00867625283316701	0.363948878614478	0.829724963274795
IDH3A	CD8T	NI	PC2_zscore	0.0076546507323833	0.375312661547589	0.830039633961865
IDH3A	CD8T	LPS	PC2_zscore	0.00908926552545936	0.353383643755727	0.872155812085659
IDH3A	CD8T	IAV	PC2_zscore	0.0057045782297063	0.423300714686595	0.608031852770584
IDH3A	CD8T	Tcruzi	PC2_zscore	0.00902212034100248	0.353076391538013	0.879766054561868
IDH3A	monocyte	NI	PC2_zscore	0.00691465531518974	0.380488778707752	0.759223863331178
IDH3A	monocyte	LPS	PC2_zscore	0.0115431173380894	0.291299358307583	0.931709869701718
IDH3A	monocyte	IAV	PC2_zscore	0.00339597552842176	0.36548010949985	0.203503554470331
IDH3A	monocyte	Tcruzi	PC2_zscore	0.00708177776041854	0.387620643594138	0.791087859556757
IDH3A	B	NI	PC2_zscore	0.00561992231235632	0.42910384744862	0.616279755233453
IDH3A	B	LPS	PC2_zscore	0.00721795694830459	0.382608634233681	0.811156367531674
IDH3A	B	IAV	PC2_zscore	0.00773088394424335	0.371392618821495	0.845676175042067
IDH3A	B	Tcruzi	PC2_zscore	0.00683754285568212	0.394349569506906	0.759498510809243
IDH3A	CD4T	NI	PC2_zscore	0.00665356250385409	0.396547959499129	0.763139212044536
IDH3A	CD4T	LPS	PC2_zscore	0.00724662111694578	0.377296827603308	0.845944873429075
IDH3A	CD4T	IAV	PC2_zscore	0.00720827679000235	0.378620912381452	0.840191069749787
IDH3A	CD4T	Tcruzi	PC2_zscore	0.0050573981336022	0.447140603363863	0.551656033790536
DNAJA4	NK	NI	PC2_zscore	0.00411138400969121	0.615889515818813	0.432500478942127
DNAJA4	NK	LPS	PC2_zscore	0.00473510664091269	0.603448853152281	0.456759742085909
DNAJA4	NK	IAV	PC2_zscore	0.00360103939182631	0.620070459992453	0.360595965110044
DNAJA4	NK	Tcruzi	PC2_zscore	0.00398834348102027	0.618921202832365	0.419750610037623
DNAJA4	CD8T	NI	PC2_zscore	0.00388189930097179	0.619047822720228	0.429574981976104
DNAJA4	CD8T	LPS	PC2_zscore	0.0036737950394728	0.624353247544025	0.401417661374195
DNAJA4	CD8T	IAV	PC2_zscore	0.00289411910675531	0.63889594460865	0.312536269653237
DNAJA4	CD8T	Tcruzi	PC2_zscore	0.00453687309021924	0.604857367817513	0.478100677373188
DNAJA4	monocyte	NI	PC2_zscore	-0.00951985692908968	0.597810988035554	-0.376846945234718
DNAJA4	monocyte	LPS	PC2_zscore	0.0040512535235718	0.605485072492384	0.4141385960674
DNAJA4	monocyte	IAV	PC2_zscore	0.00823619593100336	0.446468781845056	0.55223143139473
DNAJA4	monocyte	Tcruzi	PC2_zscore	0.00532036766804654	0.588702862552567	0.533382541494341
DNAJA4	B	NI	PC2_zscore	0.00435669113337142	0.608568569407419	0.46368831044321
DNAJA4	B	LPS	PC2_zscore	0.00400659788041357	0.615887501790404	0.441764687703561
DNAJA4	B	IAV	PC2_zscore	0.00477047274267137	0.600369457486186	0.485256241183627
DNAJA4	B	Tcruzi	PC2_zscore	0.00332935349599675	0.632331518626792	0.37797705735462
DNAJA4	CD4T	NI	PC2_zscore	0.00429190246622459	0.604629496763006	0.493079604315592
DNAJA4	CD4T	LPS	PC2_zscore	0.00352088807444653	0.624716193001517	0.421899602236755
DNAJA4	CD4T	IAV	PC2_zscore	0.00264772043062983	0.650163770263179	0.315564689313373
DNAJA4	CD4T	Tcruzi	PC2_zscore	0.00352220436529263	0.624724842900293	0.420495447022212
IREB2	NK	NI	PC2_zscore	0.000711790101055556	0.837395683232765	0.153559916361587
IREB2	NK	LPS	PC2_zscore	0.00119541884932272	0.820656779033734	0.231762031484984
IREB2	NK	IAV	PC2_zscore	0.000361970803219003	0.84567021311836	0.0748836809505507
IREB2	NK	Tcruzi	PC2_zscore	0.000867077707349937	0.832786693040247	0.178441533470084
IREB2	CD8T	NI	PC2_zscore	0.000952704200636614	0.825884431824538	0.216997517370494
IREB2	CD8T	LPS	PC2_zscore	-0.00171059717538143	0.826252079679656	-0.267785875411141
IREB2	CD8T	IAV	PC2_zscore	6.90019007403136e-05	0.858813651298729	0.0151527808561593
IREB2	CD8T	Tcruzi	PC2_zscore	8.50730058500449e-05	0.860735779327862	0.0207457273268787
IREB2	monocyte	NI	PC2_zscore	-0.000574735878685518	0.845632100756419	-0.13543242897409
IREB2	monocyte	LPS	PC2_zscore	0.0202772033946924	0.176307157141617	1.41541483993129
IREB2	monocyte	IAV	PC2_zscore	0.000715209095546217	0.794618357428609	0.12870772781553
IREB2	monocyte	Tcruzi	PC2_zscore	9.2620735883346e-05	0.860785064673725	0.0243612683349159
IREB2	B	NI	PC2_zscore	-0.000294920297380963	0.868953752676773	-0.0706428871265253
IREB2	B	LPS	PC2_zscore	-0.00037107409125889	0.865735825422215	-0.0884182869884275
IREB2	B	IAV	PC2_zscore	0.000794721030885892	0.832578076779333	0.18224699979534
IREB2	B	Tcruzi	PC2_zscore	0.00105949429115718	0.823071187094189	0.230389382086593
IREB2	CD4T	NI	PC2_zscore	0.00106926697934579	0.813135251756747	0.279547181183864
IREB2	CD4T	LPS	PC2_zscore	0.00074600903312061	0.826328296589539	0.219363041045644
IREB2	CD4T	IAV	PC2_zscore	0.00126608682642952	0.805751395267666	0.310244989929779
IREB2	CD4T	Tcruzi	PC2_zscore	-0.00125040961219314	0.827771317511202	-0.265651740823526
PSMA4	NK	NI	PC2_zscore	0.0020906881199405	0.839616947693395	0.32810383491839
PSMA4	NK	LPS	PC2_zscore	0.00254066588505605	0.83273965492257	0.350867001746434
PSMA4	NK	IAV	PC2_zscore	0.00330245630654001	0.822609906475007	0.373612932752014
PSMA4	NK	Tcruzi	PC2_zscore	0.00219195222271645	0.838589731575854	0.330866710490968
PSMA4	CD8T	NI	PC2_zscore	0.00175484940884826	0.840995500835404	0.330688011544752
PSMA4	CD8T	LPS	PC2_zscore	0.00215336642509076	0.834855700814952	0.35043185383805
PSMA4	CD8T	IAV	PC2_zscore	0.0016565296382852	0.844995769877708	0.310070298913751
PSMA4	CD8T	Tcruzi	PC2_zscore	0.000816935978158546	0.870003666538647	0.19190357985717
PSMA4	monocyte	NI	PC2_zscore	0.00106689605508972	0.859224299276424	0.199130472360566
PSMA4	monocyte	LPS	PC2_zscore	0.00306432379514844	0.82474022914782	0.366903319733398
PSMA4	monocyte	IAV	PC2_zscore	0.0426055073552908	0.0308583238963879	2.03699656129465
PSMA4	monocyte	Tcruzi	PC2_zscore	0.00155324803402393	0.850415818015972	0.284965209129248
PSMA4	B	NI	PC2_zscore	0.00101090399710756	0.864032986162167	0.222125286835392
PSMA4	B	LPS	PC2_zscore	0.00136439741862653	0.852348035648429	0.282021914346982
PSMA4	B	IAV	PC2_zscore	0.00222272771713312	0.833953716204976	0.35179274350443
PSMA4	B	Tcruzi	PC2_zscore	0.000833767777265075	0.870281742892945	0.185407889316519
PSMA4	CD4T	NI	PC2_zscore	0.00107305220008605	0.860576452195782	0.243442039523548
PSMA4	CD4T	LPS	PC2_zscore	0.000424307268995364	0.885206503578701	0.102933549568921
PSMA4	CD4T	IAV	PC2_zscore	0.00107284814877949	0.860095916068945	0.247021801193814
PSMA4	CD4T	Tcruzi	PC2_zscore	0.00163275780899188	0.844364113301409	0.316758459397469
MORF4L1	NK	NI	PC2_zscore	0.000517986611314927	0.795833041101158	0.297288630224411
MORF4L1	NK	LPS	PC2_zscore	0.000486669969529765	0.794515525000614	0.249700377760164
MORF4L1	NK	IAV	PC2_zscore	0.000583621134725153	0.784525736302148	0.262072572918753
MORF4L1	NK	Tcruzi	PC2_zscore	0.000488442753602358	0.797024025549591	0.265581722412009
MORF4L1	CD8T	NI	PC2_zscore	0.00059171583985399	0.792404281425944	0.337206750196195
MORF4L1	CD8T	LPS	PC2_zscore	0.00044605288397577	0.79725401872496	0.22277002229247
MORF4L1	CD8T	IAV	PC2_zscore	0.0105358318569291	0.469975404196176	0.688019099082514
MORF4L1	CD8T	Tcruzi	PC2_zscore	0.000593262229425672	0.7924032717018	0.335945564731092
MORF4L1	monocyte	NI	PC2_zscore	0.000208822571387704	0.790160762577302	0.0802956154303094
MORF4L1	monocyte	LPS	PC2_zscore	0.000587748502471923	0.781149024574096	0.313007792000563
MORF4L1	monocyte	IAV	PC2_zscore	-0.0015171796441368	0.712598466912137	-0.282580107793606
MORF4L1	monocyte	Tcruzi	PC2_zscore	0.000561825783988103	0.793590613555365	0.339019671005193
MORF4L1	B	NI	PC2_zscore	0.000562192946774253	0.793769402187083	0.333322587017881
MORF4L1	B	LPS	PC2_zscore	0.000522382592090307	0.795955268181195	0.310548849477572
MORF4L1	B	IAV	PC2_zscore	0.000510729553124834	0.796472829707756	0.296753579592531
MORF4L1	B	Tcruzi	PC2_zscore	0.000573620478934978	0.793279266440008	0.333919786090476
MORF4L1	CD4T	NI	PC2_zscore	0.000565006517128186	0.793120605007235	0.345068670843351
MORF4L1	CD4T	LPS	PC2_zscore	0.00059132661929105	0.79195611429529	0.345073127612321
MORF4L1	CD4T	IAV	PC2_zscore	0.00055579171716513	0.793733004335509	0.342260368063786
MORF4L1	CD4T	Tcruzi	PC2_zscore	0.00052085020530415	0.796351154674933	0.318288893187361
CTSH	NK	NI	PC2_zscore	-0.0199442503573256	0.160403897312308	-1.30893996938046
CTSH	NK	LPS	PC2_zscore	-0.0180426736173307	0.179509381677447	-1.22031586293082
CTSH	NK	IAV	PC2_zscore	-0.0210467529480429	0.156547265465811	-1.3216065961258
CTSH	NK	Tcruzi	PC2_zscore	-0.0185189235466443	0.171991786892565	-1.2571174230324
CTSH	CD8T	NI	PC2_zscore	-0.0176448536839924	0.171099451091716	-1.27534281611876
CTSH	CD8T	LPS	PC2_zscore	-0.0155054654073249	0.198136103463321	-1.14253225794513
CTSH	CD8T	IAV	PC2_zscore	-0.0146474054955585	0.201801993776213	-1.11602273793564
CTSH	CD8T	Tcruzi	PC2_zscore	-0.0187494128607599	0.162295748006109	-1.30029718305705
CTSH	monocyte	NI	PC2_zscore	-0.0267929177265612	0.104648118893109	-1.61834061218815
CTSH	monocyte	LPS	PC2_zscore	-0.0202802622578506	0.150880942926526	-1.42203568078397
CTSH	monocyte	IAV	PC2_zscore	-0.033448081027127	0.0411121874377647	-1.8137228678197
CTSH	monocyte	Tcruzi	PC2_zscore	-0.0215459758179241	0.143169101220752	-1.46601263848008
CTSH	B	NI	PC2_zscore	-0.0119470195352763	0.215310617892226	-1.10219571073471
CTSH	B	LPS	PC2_zscore	-0.00997532221155402	0.261602031429494	-0.906025770405305
CTSH	B	IAV	PC2_zscore	-0.0133825986307125	0.196699657291187	-1.18703343856073
CTSH	B	Tcruzi	PC2_zscore	-0.0100447017475707	0.263611806219036	-0.897562345132439
CTSH	CD4T	NI	PC2_zscore	-0.0128797240825737	0.21983626870951	-1.0642825611879
CTSH	CD4T	LPS	PC2_zscore	-0.0183064148635137	0.158478303859699	-1.36486717934765
CTSH	CD4T	IAV	PC2_zscore	-0.0121335255288826	0.238919958288843	-0.97628957951744
CTSH	CD4T	Tcruzi	PC2_zscore	-0.0137067934485992	0.209140273919826	-1.10965243456506
TMED3	NK	NI	PC2_zscore	-0.00102874075391402	0.768288198450206	-0.231489966233823
TMED3	NK	LPS	PC2_zscore	-0.00116617595345139	0.76187845888289	-0.229883025050981
TMED3	NK	IAV	PC2_zscore	-0.000846495680997698	0.760628019175799	-0.147340883811264
TMED3	NK	Tcruzi	PC2_zscore	-0.000788832773354709	0.775207338474893	-0.168527607077848
TMED3	CD8T	NI	PC2_zscore	-0.000878982508181979	0.77341374117942	-0.207088185671017
TMED3	CD8T	LPS	PC2_zscore	-0.000788319072327046	0.77520810183329	-0.176279303566043
TMED3	CD8T	IAV	PC2_zscore	-0.00159798401560241	0.7502762382298	-0.255791448046075
TMED3	CD8T	Tcruzi	PC2_zscore	-0.00108456774961467	0.766190937507475	-0.254910422318854
TMED3	monocyte	NI	PC2_zscore	-0.00291854672124119	0.685584865135413	-0.353424833676339
TMED3	monocyte	LPS	PC2_zscore	-0.000635433574920563	0.758653062008603	-0.110184289818454
TMED3	monocyte	IAV	PC2_zscore	-0.0105369186351652	0.378606546037614	-0.617255251663837
TMED3	monocyte	Tcruzi	PC2_zscore	-0.000941306780562079	0.771238945145402	-0.220806142786417
TMED3	B	NI	PC2_zscore	-0.0011368582465271	0.764208557097674	-0.267694580253017
TMED3	B	LPS	PC2_zscore	-0.00127976406932917	0.75972277577551	-0.289759154206892
TMED3	B	IAV	PC2_zscore	-0.000933661211651965	0.771479833590745	-0.221983043771429
TMED3	B	Tcruzi	PC2_zscore	-0.000960303639236496	0.770522735238383	-0.229297613592583
TMED3	CD4T	NI	PC2_zscore	-0.00106137139017236	0.766011535231765	-0.26344469979514
TMED3	CD4T	LPS	PC2_zscore	-0.000789701021120919	0.777634627213473	-0.194780217656717
TMED3	CD4T	IAV	PC2_zscore	-0.000922690299308931	0.771854382311673	-0.229343354992916
TMED3	CD4T	Tcruzi	PC2_zscore	-0.0011614276569268	0.762285121919313	-0.281765771326077
MTHFS	NK	NI	PC2_zscore	-0.00133727971986069	0.730656508690722	-0.232541022845175
MTHFS	NK	LPS	PC2_zscore	-0.00152612929638919	0.722998701897824	-0.250440379302998
MTHFS	NK	IAV	PC2_zscore	-0.00153003953103308	0.717054419582617	-0.236220622589111
MTHFS	NK	Tcruzi	PC2_zscore	-0.00126336175223831	0.733080296476438	-0.217193557104982
MTHFS	CD8T	NI	PC2_zscore	-0.00180068274462081	0.715259866241963	-0.324140946119852
MTHFS	CD8T	LPS	PC2_zscore	-0.00196928511986453	0.711051575159314	-0.334403688523111
MTHFS	CD8T	IAV	PC2_zscore	-0.00311957187924423	0.682377458831259	-0.351679399501977
MTHFS	CD8T	Tcruzi	PC2_zscore	-0.00185154167028635	0.713520489335148	-0.332605721274652
MTHFS	monocyte	NI	PC2_zscore	-0.00560367779634863	0.618083346062047	-0.372130695521767
MTHFS	monocyte	LPS	PC2_zscore	0.00293375675745948	0.741133719903466	0.201582156534134
MTHFS	monocyte	IAV	PC2_zscore	-0.00386022814331521	0.526294804822997	-0.197456541150357
MTHFS	monocyte	Tcruzi	PC2_zscore	-0.00215188288847417	0.708093800510562	-0.344701608293007
MTHFS	B	NI	PC2_zscore	-0.00163702301907269	0.719883202957452	-0.306026329821821
MTHFS	B	LPS	PC2_zscore	-0.00202346950693569	0.707215902173838	-0.362760820838446
MTHFS	B	IAV	PC2_zscore	-0.00205091011292044	0.707267879301489	-0.359854606507242
MTHFS	B	Tcruzi	PC2_zscore	-0.00123578558719465	0.734022195453053	-0.231437059269557
MTHFS	CD4T	NI	PC2_zscore	-0.00107032673352803	0.740977320746657	-0.218793851195636
MTHFS	CD4T	LPS	PC2_zscore	-0.00176445462107582	0.711457570926531	-0.358102746459992
MTHFS	CD4T	IAV	PC2_zscore	-0.000186299123272908	0.773470746434444	-0.0319716824135239
MTHFS	CD4T	Tcruzi	PC2_zscore	-0.00222201180387643	0.696761577410026	-0.412213359801071
BCL2A1	NK	NI	PC2_zscore	-0.0037144984938408	0.823197899940476	-0.242066958793157
BCL2A1	NK	LPS	PC2_zscore	4.73994635094314e-05	0.858389745752796	0.00540583284502236
BCL2A1	NK	IAV	PC2_zscore	-0.00185708096182427	0.839512949304936	-0.166252264456285
BCL2A1	NK	Tcruzi	PC2_zscore	-0.000969756861726193	0.858906605587086	-0.097034140801401
BCL2A1	CD8T	NI	PC2_zscore	0.001740086312354	0.821978647390648	0.218616010410257
BCL2A1	CD8T	LPS	PC2_zscore	0.000728691896771821	0.845336303902097	0.099491402611663
BCL2A1	CD8T	IAV	PC2_zscore	-2.59925215565671e-05	0.861716460691534	-0.00328782840406515
BCL2A1	CD8T	Tcruzi	PC2_zscore	0.00114417912700706	0.835834806015495	0.152950576209852
BCL2A1	monocyte	NI	PC2_zscore	-0.0291582824807568	0.552309712309975	-0.596002903303474
BCL2A1	monocyte	LPS	PC2_zscore	0.00272663868755833	0.805565259399904	0.241487717570869
BCL2A1	monocyte	IAV	PC2_zscore	0.0249716755389561	0.420097658829279	0.737354870556013
BCL2A1	monocyte	Tcruzi	PC2_zscore	-0.00128973446248382	0.851118569545111	-0.131659904872559
BCL2A1	B	NI	PC2_zscore	-0.000912411106170127	0.854299148676066	-0.109883631558344
BCL2A1	B	LPS	PC2_zscore	0.00266887322934482	0.807861433147048	0.272977715974731
BCL2A1	B	IAV	PC2_zscore	0.00134683465141176	0.832534183733545	0.166479442794347
BCL2A1	B	Tcruzi	PC2_zscore	-0.00257445172211703	0.824387499511876	-0.239399018458011
BCL2A1	CD4T	NI	PC2_zscore	0.00185139163844682	0.813235297391919	0.257192051272019
BCL2A1	CD4T	LPS	PC2_zscore	-0.00118793065008327	0.83445085830323	-0.185317107742604
BCL2A1	CD4T	IAV	PC2_zscore	0.00173767407732736	0.814378650044335	0.25277297771352
BCL2A1	CD4T	Tcruzi	PC2_zscore	0.00102349056241759	0.834838545234758	0.156711501743044
ZFAND6	NK	NI	PC2_zscore	-0.00270304823916744	0.507729339111254	-0.645319847744666
ZFAND6	NK	LPS	PC2_zscore	-0.00190092663642762	0.525459359245838	-0.346475039311792
ZFAND6	NK	IAV	PC2_zscore	-0.00293847759968142	0.490482014040736	-0.614440276335664
ZFAND6	NK	Tcruzi	PC2_zscore	-0.00282291839270785	0.504486257331115	-0.649262502935468
ZFAND6	CD8T	NI	PC2_zscore	-0.00207354066590551	0.534170304908632	-0.471281610119938
ZFAND6	CD8T	LPS	PC2_zscore	-0.00293285218146372	0.49936626746702	-0.667584769105104
ZFAND6	CD8T	IAV	PC2_zscore	-0.00216380402371437	0.521952918331319	-0.454975246590576
ZFAND6	CD8T	Tcruzi	PC2_zscore	-0.00265442932966484	0.508306600816133	-0.661860159087563
ZFAND6	monocyte	NI	PC2_zscore	-0.00299597289928349	0.473537911156519	-0.627802819588053
ZFAND6	monocyte	LPS	PC2_zscore	-0.00287099815750639	0.485460027505858	-0.625242948581795
ZFAND6	monocyte	IAV	PC2_zscore	-0.0043809444125167	0.323760188881491	-0.550086634877054
ZFAND6	monocyte	Tcruzi	PC2_zscore	-0.00283919334188919	0.502803270425285	-0.667623890324711
ZFAND6	B	NI	PC2_zscore	-0.00292205661450069	0.500306443119443	-0.671558379746805
ZFAND6	B	LPS	PC2_zscore	-0.00242528622241832	0.518538454525205	-0.602636091898844
ZFAND6	B	IAV	PC2_zscore	-0.00299401314910694	0.499366298410227	-0.661316686933354
ZFAND6	B	Tcruzi	PC2_zscore	-0.002724015609223	0.506444969914793	-0.660255565165881
ZFAND6	CD4T	NI	PC2_zscore	-0.00258566814342435	0.508648291157687	-0.683971703819447
ZFAND6	CD4T	LPS	PC2_zscore	-0.0029861035184703	0.495699380377055	-0.704099865048085
ZFAND6	CD4T	IAV	PC2_zscore	-0.00243734160621013	0.517349865362208	-0.640607131539154
ZFAND6	CD4T	Tcruzi	PC2_zscore	-0.00230253162274584	0.525441423577483	-0.589157184745474
FAH	NK	NI	PC2_zscore	-0.00411810644236801	0.553110971367259	-0.299986588708619
FAH	NK	LPS	PC2_zscore	-0.00428082651275075	0.548493377518826	-0.298622430122244
FAH	NK	IAV	PC2_zscore	0.000131744663366319	0.609076863651451	0.00772261499450463
FAH	NK	Tcruzi	PC2_zscore	-0.00606040560297444	0.521864012975076	-0.41914592501384
FAH	CD8T	NI	PC2_zscore	-0.00607491343384894	0.517905388375502	-0.439012061627819
FAH	CD8T	LPS	PC2_zscore	-0.00470811495713927	0.54259994830822	-0.34615580667704
FAH	CD8T	IAV	PC2_zscore	-0.00419468752090371	0.549351951949677	-0.311901181614437
FAH	CD8T	Tcruzi	PC2_zscore	-0.00123455015841491	0.607148074880541	-0.0881978855048599
FAH	monocyte	NI	PC2_zscore	0.00230724094329918	0.625858931776839	0.134652808347846
FAH	monocyte	LPS	PC2_zscore	-0.00923246437071858	0.444413134118738	-0.607852546228337
FAH	monocyte	IAV	PC2_zscore	-0.00584099542902736	0.434714835132891	-0.323461903419412
FAH	monocyte	Tcruzi	PC2_zscore	-0.00507580927295294	0.528651487798318	-0.418213542646307
FAH	B	NI	PC2_zscore	-0.00671690495805004	0.509349015341392	-0.464167122303053
FAH	B	LPS	PC2_zscore	-0.00669454270581765	0.509462420789494	-0.46450093613632
FAH	B	IAV	PC2_zscore	-0.00200972691236542	0.593907415905119	-0.149475446849132
FAH	B	Tcruzi	PC2_zscore	-0.00800772498350039	0.490957957406248	-0.508207892192897
FAH	CD4T	NI	PC2_zscore	-0.00272028332927207	0.582320542616859	-0.223296524585132
FAH	CD4T	LPS	PC2_zscore	-0.00411403997185499	0.551870421678965	-0.336753247072139
FAH	CD4T	IAV	PC2_zscore	-0.00602037133730764	0.516338042578943	-0.456375406018992
FAH	CD4T	Tcruzi	PC2_zscore	-0.0111671182575149	0.447829460060346	-0.619175526672171
ABHD17C	NK	NI	PC2_zscore	0.00426835714946853	0.58484501540158	0.28756257172963
ABHD17C	NK	LPS	PC2_zscore	0.00594219563956043	0.560445743196404	0.372003150373082
ABHD17C	NK	IAV	PC2_zscore	0.00151035892682063	0.61776779709202	0.0908063096598057
ABHD17C	NK	Tcruzi	PC2_zscore	0.00100073291811299	0.632848775846876	0.060200218601949
ABHD17C	CD8T	NI	PC2_zscore	-7.46548315332176e-05	0.653565491123851	-0.00452627134435131
ABHD17C	CD8T	LPS	PC2_zscore	0.00467771098697293	0.578727315770045	0.318553362572886
ABHD17C	CD8T	IAV	PC2_zscore	0.0065481825209892	0.549224822087349	0.407878136274431
ABHD17C	CD8T	Tcruzi	PC2_zscore	0.00623067114470552	0.553855328497156	0.411607192141704
ABHD17C	monocyte	NI	PC2_zscore	0.000380446495456561	0.598892959685287	0.0180780410587135
ABHD17C	monocyte	LPS	PC2_zscore	0.00931214499284001	0.501693290551535	0.474289695589779
ABHD17C	monocyte	IAV	PC2_zscore	0.00472762164076055	0.462788757955066	0.197268497476719
ABHD17C	monocyte	Tcruzi	PC2_zscore	-0.000594690110861844	0.651374124592306	-0.0312214648360146
ABHD17C	B	NI	PC2_zscore	0.00602797606832251	0.558560680666929	0.397557169415319
ABHD17C	B	LPS	PC2_zscore	0.00220797404753202	0.620804840646229	0.155209503034839
ABHD17C	B	IAV	PC2_zscore	0.00649808805000714	0.551894341280147	0.416240384791149
ABHD17C	B	Tcruzi	PC2_zscore	0.00735783047331928	0.540933468411281	0.443011616181843
ABHD17C	CD4T	NI	PC2_zscore	0.00396650940410377	0.589681901424655	0.293540625623642
ABHD17C	CD4T	LPS	PC2_zscore	0.00861675743900428	0.523660777775535	0.492886108365084
ABHD17C	CD4T	IAV	PC2_zscore	0.00693956875414641	0.544913471221178	0.440962215282032
ABHD17C	CD4T	Tcruzi	PC2_zscore	0.00440642274264028	0.582508017936318	0.31968040441528
MESD	NK	NI	PC2_zscore	0.000313495755717243	0.950466251007219	0.10664940235411
MESD	NK	LPS	PC2_zscore	0.000214121360130323	0.952183387148455	0.0814498802176408
MESD	NK	IAV	PC2_zscore	-9.49695940604748e-05	0.949558815320538	-0.0364505468244356
MESD	NK	Tcruzi	PC2_zscore	-2.09353534999931e-05	0.954603975473561	-0.00997309244507731
MESD	CD8T	NI	PC2_zscore	-4.34850363286244e-05	0.953714062731581	-0.0243698270484108
MESD	CD8T	LPS	PC2_zscore	6.61575906375326e-05	0.957030627099586	0.0332524072063234
MESD	CD8T	IAV	PC2_zscore	-0.000338185931548479	0.942952133188612	-0.106576809207003
MESD	CD8T	Tcruzi	PC2_zscore	3.13885532842694e-05	0.956978925352942	0.0169978179453536
MESD	monocyte	NI	PC2_zscore	9.10641290040164e-05	0.950873780661586	0.0400381105155497
MESD	monocyte	LPS	PC2_zscore	0.000168551225267111	0.949482091813897	0.0696011073337047
MESD	monocyte	IAV	PC2_zscore	0.0274692368596305	0.0865598032350219	1.73006474278287
MESD	monocyte	Tcruzi	PC2_zscore	0.000152029256630439	0.95402185366259	0.0700441928061228
MESD	B	NI	PC2_zscore	-4.99554307980633e-05	0.953454076238823	-0.0271436226513624
MESD	B	LPS	PC2_zscore	-0.00039858923215181	0.942134347679516	-0.142212150876801
MESD	B	IAV	PC2_zscore	-4.35415609444133e-05	0.953756069427107	-0.0230969221447793
MESD	B	Tcruzi	PC2_zscore	0.000155596546578378	0.953885450139051	0.0713647780196452
MESD	CD4T	NI	PC2_zscore	-2.00582292203271e-05	0.95498625102536	-0.013524190268356
MESD	CD4T	LPS	PC2_zscore	-0.000113335501903377	0.949470198461309	-0.0743191103770823
MESD	CD4T	IAV	PC2_zscore	0.000160439613828106	0.951454316930771	0.0853746082961309
MESD	CD4T	Tcruzi	PC2_zscore	-0.00018454665109468	0.946225224814055	-0.106350549028307
TLNRD1	NK	NI	PC2_zscore	0.00225022109285546	0.847587484643674	0.289064185010351
TLNRD1	NK	LPS	PC2_zscore	0.00227460493506429	0.845842567644684	0.288114465279301
TLNRD1	NK	IAV	PC2_zscore	0.00104998411353367	0.868063250058517	0.17943383874437
TLNRD1	NK	Tcruzi	PC2_zscore	0.00128188824035212	0.865203664309117	0.216090745435205
TLNRD1	CD8T	NI	PC2_zscore	0.000697510215629464	0.87810754389403	0.14345294203703
TLNRD1	CD8T	LPS	PC2_zscore	0.000845473062688538	0.874446363241491	0.164368564401812
TLNRD1	CD8T	IAV	PC2_zscore	-0.000681076544744905	0.895956639854401	-0.0993731920801319
TLNRD1	CD8T	Tcruzi	PC2_zscore	0.00104093960607518	0.868434076441528	0.20111185283861
TLNRD1	monocyte	NI	PC2_zscore	-0.00489540132281263	0.77260541851462	-0.371579560945302
TLNRD1	monocyte	LPS	PC2_zscore	0.00169468495987035	0.847258627523529	0.281027807597106
TLNRD1	monocyte	IAV	PC2_zscore	0.0278836396819243	0.182547174947648	1.34601654835387
TLNRD1	monocyte	Tcruzi	PC2_zscore	0.00067883021521197	0.877447467980224	0.150598455007552
TLNRD1	B	NI	PC2_zscore	0.000664007168854568	0.878897005516711	0.142277893268576
TLNRD1	B	LPS	PC2_zscore	0.00106120314657455	0.866962794722705	0.210536296430833
TLNRD1	B	IAV	PC2_zscore	0.000364173147643957	0.888335543373479	0.0796559700621303
TLNRD1	B	Tcruzi	PC2_zscore	0.00159540935719259	0.855119240198959	0.264361115759793
TLNRD1	CD4T	NI	PC2_zscore	-0.000432105225039205	0.894797339694032	-0.102750956009387
TLNRD1	CD4T	LPS	PC2_zscore	0.000627427393553875	0.876175035679859	0.162235211813962
TLNRD1	CD4T	IAV	PC2_zscore	0.000690566300069683	0.874417031495481	0.171821776512728
TLNRD1	CD4T	Tcruzi	PC2_zscore	0.000124494391008449	0.896388761395338	0.0319754748506727
IL16	NK	NI	PC2_zscore	0.000293795386893048	0.91317837415338	0.0680574284979574
IL16	NK	LPS	PC2_zscore	-0.000402919225559472	0.892020519936972	-0.0998239480820044
IL16	NK	IAV	PC2_zscore	-0.00189255025395813	0.850381602981853	-0.269999059558655
IL16	NK	Tcruzi	PC2_zscore	0.000212153666994089	0.91240747734087	0.0494415266219716
IL16	CD8T	NI	PC2_zscore	3.10948970850268e-07	0.90726092257887	8.59173734624826e-05
IL16	CD8T	LPS	PC2_zscore	-0.000854537764823325	0.87743812222398	-0.202682407967944
IL16	CD8T	IAV	PC2_zscore	-0.00126283992841598	0.867125286228844	-0.232480908847588
IL16	CD8T	Tcruzi	PC2_zscore	0.000386839849337321	0.908348503913891	0.0931374343652132
IL16	monocyte	NI	PC2_zscore	-0.000758987944425682	0.874425470648662	-0.140434289717759
IL16	monocyte	LPS	PC2_zscore	-0.000225822854533343	0.887801053839858	-0.0396929212045981
IL16	monocyte	IAV	PC2_zscore	-0.0460782151309973	0.13924364143147	-1.23437002531113
IL16	monocyte	Tcruzi	PC2_zscore	-0.000186844386701756	0.899635146134536	-0.0441910560967819
IL16	B	NI	PC2_zscore	-0.000536904539294335	0.886955524625996	-0.147489912833138
IL16	B	LPS	PC2_zscore	-0.00106700792879855	0.870684791751971	-0.238901307046821
IL16	B	IAV	PC2_zscore	-0.000155209198785776	0.901207914424718	-0.0410193196231439
IL16	B	Tcruzi	PC2_zscore	-0.000548728312368244	0.886910155642265	-0.146636020724851
IL16	CD4T	NI	PC2_zscore	-0.000141746327244675	0.901840070050277	-0.0392526885243741
IL16	CD4T	LPS	PC2_zscore	-0.00122645730188562	0.868086844572071	-0.250065036465855
IL16	CD4T	IAV	PC2_zscore	-0.0010510385264343	0.872793039811857	-0.227431113617153
IL16	CD4T	Tcruzi	PC2_zscore	-0.000459646548649634	0.890207167784901	-0.124001574483313
EFL1	NK	NI	PC2_zscore	8.29409200311482e-05	0.963590779261029	0.0212954158081712
EFL1	NK	LPS	PC2_zscore	-0.000314767832457543	0.958063484748506	-0.0758338028074733
EFL1	NK	IAV	PC2_zscore	-0.000604595715862888	0.951779230704899	-0.127535615805976
EFL1	NK	Tcruzi	PC2_zscore	-0.00012834279307281	0.96284761737383	-0.0316525703723508
EFL1	CD8T	NI	PC2_zscore	0.000381555134551005	0.954691217377149	0.10397125813621
EFL1	CD8T	LPS	PC2_zscore	0.000230102293344532	0.959509756423998	0.0613800443054386
EFL1	CD8T	IAV	PC2_zscore	-0.000296123137916146	0.958351954161869	-0.0737063225811506
EFL1	CD8T	Tcruzi	PC2_zscore	-0.00023406281598914	0.959182862027511	-0.0655265984282089
EFL1	monocyte	NI	PC2_zscore	0.000158622083172621	0.960623892381517	0.0488349296823445
EFL1	monocyte	LPS	PC2_zscore	-0.00115881137206811	0.937884264256411	-0.206302565365462
EFL1	monocyte	IAV	PC2_zscore	0.0608291625020892	0.00569918044157511	3.07328513706439
EFL1	monocyte	Tcruzi	PC2_zscore	-0.000560190802888842	0.950178339978552	-0.138691981145809
EFL1	B	NI	PC2_zscore	-8.60023252877451e-06	0.965862024200826	-0.00258421983885548
EFL1	B	LPS	PC2_zscore	-0.00047965119549035	0.952241918802924	-0.124118999305965
EFL1	B	IAV	PC2_zscore	-0.00125443191446784	0.939050958677218	-0.201178791584699
EFL1	B	Tcruzi	PC2_zscore	-0.000784242091630906	0.946055748970939	-0.164976847962373
EFL1	CD4T	NI	PC2_zscore	0.00111466612698393	0.935610732577607	0.225707931128267
EFL1	CD4T	LPS	PC2_zscore	0.00024114140708842	0.956125192639323	0.0904023668521978
EFL1	CD4T	IAV	PC2_zscore	0.000117871066139102	0.96107867207214	0.0447003169087226
EFL1	CD4T	Tcruzi	PC2_zscore	-0.00108157371572258	0.936429065296036	-0.21982271931386
RPS17	NK	NI	PC2_zscore	-0.000603430852808936	0.837821506616458	-0.114249555043016
RPS17	NK	LPS	PC2_zscore	-0.00547935551329748	0.733093415790994	-0.36966406446953
RPS17	NK	IAV	PC2_zscore	-0.000589606571969927	0.822049323152701	-0.0999379651874783
RPS17	NK	Tcruzi	PC2_zscore	9.98256429043621e-05	0.816241519338017	0.0222130440838071
RPS17	CD8T	NI	PC2_zscore	0.00132775697824478	0.773133947928732	0.28517994043677
RPS17	CD8T	LPS	PC2_zscore	0.00220601844546033	0.754909345562896	0.333937232013043
RPS17	CD8T	IAV	PC2_zscore	-0.000398638062527439	0.824803872042899	-0.0728172817660342
RPS17	CD8T	Tcruzi	PC2_zscore	0.00186774895120312	0.761749118419143	0.325982283914071
RPS17	monocyte	NI	PC2_zscore	0.000457467372447793	0.784097809393605	0.0930114456317919
RPS17	monocyte	LPS	PC2_zscore	0.00883171100477607	0.532562437782337	0.609481932351251
RPS17	monocyte	IAV	PC2_zscore	0.000542218408770666	0.683071887308329	0.0577139090186694
RPS17	monocyte	Tcruzi	PC2_zscore	0.000823926363592833	0.791272166302653	0.191706253161768
RPS17	B	NI	PC2_zscore	0.00082961858358247	0.786904756348981	0.224309267434033
RPS17	B	LPS	PC2_zscore	0.000467140436999131	0.802987556866217	0.132982821785533
RPS17	B	IAV	PC2_zscore	0.00061823908079674	0.796781312308939	0.16628595475844
RPS17	B	Tcruzi	PC2_zscore	-0.000595371900156031	0.840596060437417	-0.128242084528181
RPS17	CD4T	NI	PC2_zscore	0.0008104212560282	0.783951289072817	0.246365220092938
RPS17	CD4T	LPS	PC2_zscore	0.000627359327080322	0.793251472619673	0.200130928799575
RPS17	CD4T	IAV	PC2_zscore	0.000331672661103257	0.80975661180919	0.10497674438235
RPS17	CD4T	Tcruzi	PC2_zscore	0.00052945027614369	0.799095948274168	0.165145195480385
WHAMM	NK	NI	PC2_zscore	-0.0166731315987076	0.00893484914303355	-3.10046146514898
WHAMM	NK	LPS	PC2_zscore	-0.0169011435722404	0.00535492286940153	-3.21370257871885
WHAMM	NK	IAV	PC2_zscore	-0.0167594199234043	0.0075046744647248	-3.14387681347923
WHAMM	NK	Tcruzi	PC2_zscore	-0.0168576112300733	0.00624203430465886	-3.17422323854705
WHAMM	CD8T	NI	PC2_zscore	-0.0168838785027033	0.0044756623314004	-3.28082364046472
WHAMM	CD8T	LPS	PC2_zscore	-0.0174274892051011	0.00250474353004382	-3.07259803181933
WHAMM	CD8T	IAV	PC2_zscore	-0.0165304559599177	0.0116524885950712	-3.00843492813652
WHAMM	CD8T	Tcruzi	PC2_zscore	-0.0169065194672964	0.00433352933428655	-3.27974927897357
WHAMM	monocyte	NI	PC2_zscore	-0.0167505382682484	0.00676850399334028	-3.18560550305817
WHAMM	monocyte	LPS	PC2_zscore	-0.0170486517427245	0.00395817725335823	-3.22334336212212
WHAMM	monocyte	IAV	PC2_zscore	-0.0166211790088239	0.0102086249691572	-2.96217807019663
WHAMM	monocyte	Tcruzi	PC2_zscore	-0.0162845540154715	0.0191873699432162	-2.74603075890044
WHAMM	B	NI	PC2_zscore	-0.0168115077498168	0.0059866608688266	-3.202032145244
WHAMM	B	LPS	PC2_zscore	-0.0167309157987693	0.00707642455936186	-3.17253564395213
WHAMM	B	IAV	PC2_zscore	-0.0169444503758085	0.00466058316595008	-3.21788848595879
WHAMM	B	Tcruzi	PC2_zscore	-0.0163861371614791	0.0158178149225099	-2.86796897809904
WHAMM	CD4T	NI	PC2_zscore	-0.0165127439573443	0.00894151842836655	-3.11147179582472
WHAMM	CD4T	LPS	PC2_zscore	-0.0170122941023848	0.00275061992702819	-3.39324800118895
WHAMM	CD4T	IAV	PC2_zscore	-0.0164189937856034	0.0115210013392032	-3.01759967207485
WHAMM	CD4T	Tcruzi	PC2_zscore	-0.017037023804432	0.00285860594507448	-3.36146419306088
HOMER2	NK	NI	PC2_zscore	0.000603374860972702	0.812908997816692	0.0668246113981464
HOMER2	NK	LPS	PC2_zscore	0.000255760946774297	0.818408759509867	0.0274773384284526
HOMER2	NK	IAV	PC2_zscore	0.000376956403380944	0.811755741267247	0.0395236037126575
HOMER2	NK	Tcruzi	PC2_zscore	-0.00101147026540125	0.799052246097579	-0.110849264115563
HOMER2	CD8T	NI	PC2_zscore	0.00028708191621971	0.818812987585436	0.0339724292950971
HOMER2	CD8T	LPS	PC2_zscore	-0.000319719107551289	0.811549798806362	-0.0374923369874281
HOMER2	CD8T	IAV	PC2_zscore	0.00168288280330055	0.789563602277753	0.155037196125187
HOMER2	CD8T	Tcruzi	PC2_zscore	5.87002640915722e-05	0.820000870486446	0.00708568261077178
HOMER2	monocyte	NI	PC2_zscore	0.00119388316479971	0.784331278467011	0.106022682150539
HOMER2	monocyte	LPS	PC2_zscore	-0.000701618819779365	0.792913388446948	-0.0690693936632084
HOMER2	monocyte	IAV	PC2_zscore	-0.0257400821589124	0.302080602676598	-0.770060783811737
HOMER2	monocyte	Tcruzi	PC2_zscore	-0.000152633982881585	0.815591018694824	-0.0180916897069176
HOMER2	B	NI	PC2_zscore	-0.00139245745649374	0.788764406068001	-0.159519404654414
HOMER2	B	LPS	PC2_zscore	-0.00165343598752962	0.784037266529803	-0.180114519363944
HOMER2	B	IAV	PC2_zscore	-0.000305423354277878	0.812450262652999	-0.0380317030865828
HOMER2	B	Tcruzi	PC2_zscore	-0.00116790939574509	0.794159715655526	-0.135645270540682
HOMER2	CD4T	NI	PC2_zscore	-0.000305780903255099	0.811926141713725	-0.0402809946460896
HOMER2	CD4T	LPS	PC2_zscore	0.00134281152216751	0.794585183744602	0.150799649159594
HOMER2	CD4T	IAV	PC2_zscore	-0.000120547579267729	0.816072566180802	-0.0154668258657706
HOMER2	CD4T	Tcruzi	PC2_zscore	-0.001303686411205	0.789257645763746	-0.155467607685294
C15orf40	NK	NI	PC2_zscore	-0.00105667550488535	0.662259901737693	-0.203397184610282
C15orf40	NK	LPS	PC2_zscore	-0.0028043004140358	0.606693949535366	-0.399938367717761
C15orf40	NK	IAV	PC2_zscore	-0.000857861327433683	0.646172824930299	-0.128376828310422
C15orf40	NK	Tcruzi	PC2_zscore	-0.00118954551111412	0.658107340590576	-0.232196611784511
C15orf40	CD8T	NI	PC2_zscore	-0.00109299898553637	0.663288641922966	-0.23019158629373
C15orf40	CD8T	LPS	PC2_zscore	-0.00128834798722424	0.65428178647343	-0.265253041508627
C15orf40	CD8T	IAV	PC2_zscore	-0.00208384225893229	0.623649635687381	-0.374784802424077
C15orf40	CD8T	Tcruzi	PC2_zscore	-0.00144652697960521	0.649110098321411	-0.314303159474742
C15orf40	monocyte	NI	PC2_zscore	-0.00219524417198179	0.596192639116831	-0.396471105540127
C15orf40	monocyte	LPS	PC2_zscore	-0.00184558717547011	0.616169711997452	-0.346367774433021
C15orf40	monocyte	IAV	PC2_zscore	-0.00399231996069547	0.422583227982049	-0.397197562135776
C15orf40	monocyte	Tcruzi	PC2_zscore	-0.00203998870686446	0.627283097235111	-0.419373948810233
C15orf40	B	NI	PC2_zscore	-0.00166711087058495	0.640339430285851	-0.362073001151517
C15orf40	B	LPS	PC2_zscore	-0.00181052721641778	0.634878677397751	-0.388733910183254
C15orf40	B	IAV	PC2_zscore	-0.00132872646982365	0.653841443948654	-0.283725424519693
C15orf40	B	Tcruzi	PC2_zscore	-0.00132880379035725	0.653835252527036	-0.28442729377605
C15orf40	CD4T	NI	PC2_zscore	-0.000559981693350579	0.688884705296193	-0.113210563493091
C15orf40	CD4T	LPS	PC2_zscore	-0.00200224705945073	0.621731410715335	-0.463933493229415
C15orf40	CD4T	IAV	PC2_zscore	-0.00215261945219056	0.617142116280207	-0.476693389784148
C15orf40	CD4T	Tcruzi	PC2_zscore	-0.00268307495878287	0.605356403003984	-0.501814031029976
BTBD1	NK	NI	PC2_zscore	0.000932988645270084	0.775370486823097	0.293413638019921
BTBD1	NK	LPS	PC2_zscore	0.00100391855041178	0.770637872142633	0.287793793044314
BTBD1	NK	IAV	PC2_zscore	0.000998854378331286	0.763650315590118	0.246305067744097
BTBD1	NK	Tcruzi	PC2_zscore	0.0011409241090463	0.769528046058283	0.313267363173444
BTBD1	CD8T	NI	PC2_zscore	0.000946198648901163	0.774966413430925	0.307556046887237
BTBD1	CD8T	LPS	PC2_zscore	0.00112783187844448	0.768479728774508	0.324682876217071
BTBD1	CD8T	IAV	PC2_zscore	0.00124900705783904	0.762719695980276	0.287793516883764
BTBD1	CD8T	Tcruzi	PC2_zscore	0.000951471923694463	0.774764854232598	0.308755073530435
BTBD1	monocyte	NI	PC2_zscore	0.000769744014155071	0.764327734195391	0.205607900494749
BTBD1	monocyte	LPS	PC2_zscore	0.00186169091188241	0.720730421750879	0.360608394317617
BTBD1	monocyte	IAV	PC2_zscore	-0.00918187806748516	0.433847786141948	-0.629116045519266
BTBD1	monocyte	Tcruzi	PC2_zscore	0.000855860514976245	0.778722371993823	0.277029099607733
BTBD1	B	NI	PC2_zscore	0.000838021426512686	0.779414710883563	0.268706916709996
BTBD1	B	LPS	PC2_zscore	0.00102409625733052	0.771869029065524	0.327452145330788
BTBD1	B	IAV	PC2_zscore	0.000910155112589102	0.776433864034104	0.296004216264762
BTBD1	B	Tcruzi	PC2_zscore	0.00095487265739929	0.774599427508846	0.310596438291163
BTBD1	CD4T	NI	PC2_zscore	0.000971912376783057	0.773388522868966	0.325274386596981
BTBD1	CD4T	LPS	PC2_zscore	0.00100483322317211	0.77173474970627	0.334603896824794
BTBD1	CD4T	IAV	PC2_zscore	0.00103849368508264	0.77065508612147	0.337561897788293
BTBD1	CD4T	Tcruzi	PC2_zscore	0.000872980218627718	0.778245881115014	0.290816489249361
TM6SF1	NK	NI	PC2_zscore	0.0027049390679515	0.674092138845935	0.250750343041106
TM6SF1	NK	LPS	PC2_zscore	0.0012197086948115	0.701528090707764	0.114325107616424
TM6SF1	NK	IAV	PC2_zscore	0.00389943545759728	0.644725070607405	0.301169023955976
TM6SF1	NK	Tcruzi	PC2_zscore	0.00165007361231105	0.695346778102698	0.161867657706684
TM6SF1	CD8T	NI	PC2_zscore	0.0010669839694153	0.707041789870695	0.106873482493112
TM6SF1	CD8T	LPS	PC2_zscore	0.0020317010099781	0.68738553647254	0.192993666966916
TM6SF1	CD8T	IAV	PC2_zscore	0.00144636264574113	0.695194701387317	0.141035220959258
TM6SF1	CD8T	Tcruzi	PC2_zscore	0.000346480501201377	0.721799358385449	0.0343296066146617
TM6SF1	monocyte	NI	PC2_zscore	0.00403624705808215	0.616183047899131	0.331831358360708
TM6SF1	monocyte	LPS	PC2_zscore	-0.00407228505136609	0.671230884379925	-0.222012736220676
TM6SF1	monocyte	IAV	PC2_zscore	-0.000246134617002278	0.588085994828238	-0.0127756202284618
TM6SF1	monocyte	Tcruzi	PC2_zscore	0.000540095940468227	0.718781526174408	0.0565011110429091
TM6SF1	B	NI	PC2_zscore	0.000469977483146777	0.719986037447582	0.0486173219713399
TM6SF1	B	LPS	PC2_zscore	0.00116360877650825	0.70440688094211	0.12184658651174
TM6SF1	B	IAV	PC2_zscore	-0.000200747213585615	0.734395695336507	-0.0198213640038941
TM6SF1	B	Tcruzi	PC2_zscore	0.00079729908647357	0.712661842458288	0.082963077270184
TM6SF1	CD4T	NI	PC2_zscore	0.00167683558240286	0.693636256294193	0.170797333091209
TM6SF1	CD4T	LPS	PC2_zscore	0.00131761407661349	0.701521115265065	0.134269851457094
TM6SF1	CD4T	IAV	PC2_zscore	0.00281939413256064	0.671825465940391	0.257590229897895
TM6SF1	CD4T	Tcruzi	PC2_zscore	-1.06070519990258e-05	0.730256290614514	-0.00104884721469836
HDGFL3	NK	NI	PC2_zscore	0.00233955693210122	0.6828480522655	0.281786782872876
HDGFL3	NK	LPS	PC2_zscore	0.00191741337684074	0.691527285897882	0.230546138022343
HDGFL3	NK	IAV	PC2_zscore	0.00229509052689396	0.676519248045847	0.260880601455315
HDGFL3	NK	Tcruzi	PC2_zscore	0.00178434271707175	0.696995016540055	0.220120762169068
HDGFL3	CD8T	NI	PC2_zscore	0.00122897086226496	0.711236545041008	0.152098127751012
HDGFL3	CD8T	LPS	PC2_zscore	0.00204448357042718	0.690390924211862	0.245622541901912
HDGFL3	CD8T	IAV	PC2_zscore	0.00153051110549507	0.698952931009163	0.180177983473925
HDGFL3	CD8T	Tcruzi	PC2_zscore	0.00198426499065374	0.691604453055692	0.246071991972499
HDGFL3	monocyte	NI	PC2_zscore	-0.00103850246689253	0.707197966847463	-0.0805754904907144
HDGFL3	monocyte	LPS	PC2_zscore	0.00030346076486144	0.703879583630878	0.0287659527148768
HDGFL3	monocyte	IAV	PC2_zscore	-0.00265153983910685	0.587091165112205	-0.125764801958977
HDGFL3	monocyte	Tcruzi	PC2_zscore	0.00120478493337233	0.711506900871739	0.148521246188058
HDGFL3	B	NI	PC2_zscore	0.00198145890211582	0.691387161330611	0.248092566614704
HDGFL3	B	LPS	PC2_zscore	0.00178677006544912	0.696448341594365	0.226208394260303
HDGFL3	B	IAV	PC2_zscore	0.00138979037406944	0.707116356657367	0.176887970443992
HDGFL3	B	Tcruzi	PC2_zscore	0.00163276880005057	0.700572176751333	0.206937231314665
HDGFL3	CD4T	NI	PC2_zscore	0.00126341871405291	0.710461101663082	0.15873820874126
HDGFL3	CD4T	LPS	PC2_zscore	0.00235103539027908	0.6820998755365	0.286481877963508
HDGFL3	CD4T	IAV	PC2_zscore	0.00160241447251114	0.701557197425609	0.201066834969707
HDGFL3	CD4T	Tcruzi	PC2_zscore	0.00155298902920119	0.702782236316355	0.195748585940719
ZSCAN2	NK	NI	PC2_zscore	-3.33946925683956e-05	0.75506606939681	-0.00352738171795425
ZSCAN2	NK	LPS	PC2_zscore	0.000288401143374652	0.744930220069782	0.0290612974402257
ZSCAN2	NK	IAV	PC2_zscore	0.000315319044971733	0.738649613470374	0.0309873453996763
ZSCAN2	NK	Tcruzi	PC2_zscore	-9.58286278691184e-06	0.754232206972933	-0.000998666475541327
ZSCAN2	CD8T	NI	PC2_zscore	0.000945926802864937	0.733697705295441	0.109706453384269
ZSCAN2	CD8T	LPS	PC2_zscore	0.000430642484843701	0.745211529401583	0.0483175424815137
ZSCAN2	CD8T	IAV	PC2_zscore	0.00100514652472818	0.729370949626326	0.112170024918047
ZSCAN2	CD8T	Tcruzi	PC2_zscore	0.00110977839124516	0.729378303532078	0.129369632941532
ZSCAN2	monocyte	NI	PC2_zscore	0.00383789834360061	0.654156331944199	0.272714295014114
ZSCAN2	monocyte	LPS	PC2_zscore	0.00450964832521951	0.649632338513785	0.301355571175976
ZSCAN2	monocyte	IAV	PC2_zscore	-0.00676400559671926	0.532667118341074	-0.285967852999953
ZSCAN2	monocyte	Tcruzi	PC2_zscore	0.000221516595660248	0.750937749962575	0.0242636424253024
ZSCAN2	B	NI	PC2_zscore	0.00204801901463303	0.707511677468579	0.225396987522201
ZSCAN2	B	LPS	PC2_zscore	0.000377068613326063	0.747940119805211	0.0450183856733511
ZSCAN2	B	IAV	PC2_zscore	0.00396844090363082	0.674041286472931	0.328212931100277
ZSCAN2	B	Tcruzi	PC2_zscore	-8.08744253906514e-07	0.757271047048988	-9.42260665172022e-05
ZSCAN2	CD4T	NI	PC2_zscore	0.0011343492587879	0.726860916299404	0.141745130257121
ZSCAN2	CD4T	LPS	PC2_zscore	-0.000707447806271434	0.758665196278776	-0.0820399461814507
ZSCAN2	CD4T	IAV	PC2_zscore	0.000953225923754753	0.732162631564477	0.116240075295885
ZSCAN2	CD4T	Tcruzi	PC2_zscore	-0.000977868774875381	0.752293691928459	-0.110179264966049
WDR73	NK	NI	PC2_zscore	0.00862999519194937	0.29525258353054	1.03257002033682
WDR73	NK	LPS	PC2_zscore	0.00879757620783586	0.290665390518531	1.02347885438783
WDR73	NK	IAV	PC2_zscore	0.00809880953552014	0.299308265896674	0.86764511078579
WDR73	NK	Tcruzi	PC2_zscore	0.00805872026593049	0.309677355219712	0.918882561701736
WDR73	CD8T	NI	PC2_zscore	0.00880221856393197	0.289920805539337	1.0662001981717
WDR73	CD8T	LPS	PC2_zscore	0.00831305802575833	0.302584528565132	0.99706577749994
WDR73	CD8T	IAV	PC2_zscore	0.00866866375607869	0.291402410117548	1.0192642060244
WDR73	CD8T	Tcruzi	PC2_zscore	0.00839007083791976	0.300143339190342	1.02100799611305
WDR73	monocyte	NI	PC2_zscore	0.00921675984741751	0.265517494115677	1.0496058351228
WDR73	monocyte	LPS	PC2_zscore	0.00833751062154116	0.292442445269679	0.95027761090663
WDR73	monocyte	IAV	PC2_zscore	0.00884121612444381	0.214381092851247	0.723648415709911
WDR73	monocyte	Tcruzi	PC2_zscore	0.00864453365726196	0.2939463934194	1.04805452610469
WDR73	B	NI	PC2_zscore	0.00872639889890197	0.291282801321439	1.0607956240533
WDR73	B	LPS	PC2_zscore	0.00825928149983659	0.303969717424145	1.00206036624925
WDR73	B	IAV	PC2_zscore	0.00881965164210167	0.289648328331404	1.06338015538946
WDR73	B	Tcruzi	PC2_zscore	0.00835062742002964	0.301328687480554	1.01488827983056
WDR73	CD4T	NI	PC2_zscore	0.00842408516750234	0.296946133527804	1.04726912714197
WDR73	CD4T	LPS	PC2_zscore	0.00842112651622036	0.297113715285877	1.04635243348286
WDR73	CD4T	IAV	PC2_zscore	0.00871238598879522	0.289659535418082	1.0776855325906
WDR73	CD4T	Tcruzi	PC2_zscore	0.00854679616651666	0.293619295491827	1.06161909370728
NMB	NK	NI	PC2_zscore	-0.0179604681495177	0.342460179968186	-0.43587384153871
NMB	NK	LPS	PC2_zscore	-0.012544189452568	0.38961907088685	-0.30507813196568
NMB	NK	IAV	PC2_zscore	0.069725181077161	0.0672342814950194	1.51139170845028
NMB	NK	Tcruzi	PC2_zscore	0.073066767468469	0.0599998161240628	1.572629561371
NMB	CD8T	NI	PC2_zscore	-0.0812810037270518	0.0423011107312866	-1.79246357908976
NMB	CD8T	LPS	PC2_zscore	-0.02412270102255	0.286421091001283	-0.596700827182193
NMB	CD8T	IAV	PC2_zscore	0.0584843954130329	0.104468139301159	1.26309802256509
NMB	CD8T	Tcruzi	PC2_zscore	0.0495644951172258	0.113131305334994	1.23420912385898
NMB	monocyte	NI	PC2_zscore	0.0595964044959884	0.0726821100610985	1.45830971871041
NMB	monocyte	LPS	PC2_zscore	0.0319153557646893	0.232572362997079	0.757135185272929
NMB	monocyte	IAV	PC2_zscore	0.0265482442646121	0.287400887436447	0.580396801746436
NMB	monocyte	Tcruzi	PC2_zscore	-0.0290187405445431	0.250014329467733	-0.70202830874215
NMB	B	NI	PC2_zscore	-0.0176193467792137	0.348896533073379	-0.421620407618255
NMB	B	LPS	PC2_zscore	0.000631611839143167	0.49905665442027	0.0156378988520572
NMB	B	IAV	PC2_zscore	0.00370206206676723	0.472492992477576	0.0835023851723768
NMB	B	Tcruzi	PC2_zscore	-0.013855742134547	0.380569563045535	-0.333576223982194
NMB	CD4T	NI	PC2_zscore	-0.0883883719825777	0.02230174616921	-2.34380202818705
NMB	CD4T	LPS	PC2_zscore	0.00115866744120595	0.487470658810747	0.0407168762031917
NMB	CD4T	IAV	PC2_zscore	-0.0204723329239568	0.26977343462113	-0.645793143243921
NMB	CD4T	Tcruzi	PC2_zscore	-0.0221999348252298	0.23461552600532	-0.756388633635711
SEC11A	NK	NI	PC2_zscore	-0.0125637335885282	0.0190504633895062	-1.77873273592719
SEC11A	NK	LPS	PC2_zscore	-0.00985518915317605	0.0580488165860149	-1.71371330083655
SEC11A	NK	IAV	PC2_zscore	-0.00992867808100163	0.0568346767301866	-1.70959068889472
SEC11A	NK	Tcruzi	PC2_zscore	-0.0100994270574267	0.0540315438398324	-1.7192735220381
SEC11A	CD8T	NI	PC2_zscore	-0.00820070793780583	0.111417528043304	-1.32925582876766
SEC11A	CD8T	LPS	PC2_zscore	-0.0105630060517357	0.0384800762145557	-1.89851044167505
SEC11A	CD8T	IAV	PC2_zscore	-0.00788314855565027	0.1283388612415	-1.13540383757505
SEC11A	CD8T	Tcruzi	PC2_zscore	-0.0130795996691675	0.0155253805587424	-1.79438757349747
SEC11A	monocyte	NI	PC2_zscore	-0.0068480418367564	0.175043981885106	-0.903848815863619
SEC11A	monocyte	LPS	PC2_zscore	-0.00839594925661869	0.102731986164605	-1.37275453516964
SEC11A	monocyte	IAV	PC2_zscore	-0.00902202135233353	0.0785965687121878	-1.50586359564735
SEC11A	monocyte	Tcruzi	PC2_zscore	-0.00813802476246891	0.11422764575279	-1.29538449225396
SEC11A	B	NI	PC2_zscore	-0.0128099408133253	0.0159045567870604	-1.83901586524457
SEC11A	B	LPS	PC2_zscore	-0.00703759739565895	0.167660449385035	-0.954525382284451
SEC11A	B	IAV	PC2_zscore	-0.0103235335156087	0.0420560673968313	-1.88954362074921
SEC11A	B	Tcruzi	PC2_zscore	-0.0109082487229867	0.0307105485346284	-1.96276747291878
SEC11A	CD4T	NI	PC2_zscore	-0.0098179605406102	0.0364333748983808	-2.13832578097208
SEC11A	CD4T	LPS	PC2_zscore	-0.0104823777816877	0.0231819693797368	-2.31906571204586
SEC11A	CD4T	IAV	PC2_zscore	-0.0102918729515226	0.026720345920122	-2.26556149101381
SEC11A	CD4T	Tcruzi	PC2_zscore	-0.0119144361644161	0.0155653360759859	-2.16412721747657
ZNF592	NK	NI	PC2_zscore	0.00100803270417978	0.76763485051348	0.219592062381453
ZNF592	NK	LPS	PC2_zscore	0.00200831927149041	0.74102817522552	0.264171765452193
ZNF592	NK	IAV	PC2_zscore	-1.30767539032067e-05	0.777605651286639	-0.00206632162116179
ZNF592	NK	Tcruzi	PC2_zscore	0.000931709956277793	0.770260137807988	0.20572962890393
ZNF592	CD8T	NI	PC2_zscore	0.000732566464193105	0.775836060322874	0.177889466049818
ZNF592	CD8T	LPS	PC2_zscore	0.000730391825133326	0.775504457810318	0.170963618016912
ZNF592	CD8T	IAV	PC2_zscore	0.000646803277639827	0.774179054216277	0.13492276273782
ZNF592	CD8T	Tcruzi	PC2_zscore	0.00068888729885476	0.777427363965533	0.167612274910237
ZNF592	monocyte	NI	PC2_zscore	0.0078864780464488	0.496924708088925	0.621511938307288
ZNF592	monocyte	LPS	PC2_zscore	0.000807751838197637	0.757256282181203	0.171296813865634
ZNF592	monocyte	IAV	PC2_zscore	0.000328661362126309	0.661550362438083	0.0367593562489272
ZNF592	monocyte	Tcruzi	PC2_zscore	0.000694993338219545	0.776861793536273	0.174677200337699
ZNF592	B	NI	PC2_zscore	0.000543452298324657	0.782749686411053	0.137588641687608
ZNF592	B	LPS	PC2_zscore	0.000586705441908977	0.781019692404008	0.148813015051215
ZNF592	B	IAV	PC2_zscore	5.35280861809135e-05	0.800293069185722	0.0120166763790624
ZNF592	B	Tcruzi	PC2_zscore	0.00058953070926676	0.780968183723344	0.14746646574032
ZNF592	CD4T	NI	PC2_zscore	0.000228144974321953	0.796572782222665	0.0580773667039886
ZNF592	CD4T	LPS	PC2_zscore	0.00121386761127353	0.756643066594416	0.28172969122243
ZNF592	CD4T	IAV	PC2_zscore	0.000587775101500736	0.780756419886284	0.158521279169573
ZNF592	CD4T	Tcruzi	PC2_zscore	0.000728817390469576	0.77471398443146	0.191908741442732
PDE8A	NK	NI	PC2_zscore	0.00582909611677113	0.467740310767845	0.552546544972904
PDE8A	NK	LPS	PC2_zscore	0.00375078942479136	0.514580640316094	0.387112541405872
PDE8A	NK	IAV	PC2_zscore	0.00868358310485778	0.407135539696638	0.651537132241928
PDE8A	NK	Tcruzi	PC2_zscore	0.00892042749161573	0.421908070295076	0.660157830329626
PDE8A	CD8T	NI	PC2_zscore	0.00586036605725265	0.458577556823902	0.591295227264502
PDE8A	CD8T	LPS	PC2_zscore	0.0018544070744523	0.567968545133403	0.20560741865043
PDE8A	CD8T	IAV	PC2_zscore	-0.00151524907675512	0.640004500118914	-0.125223237812054
PDE8A	CD8T	Tcruzi	PC2_zscore	0.00513988944290655	0.475420677672494	0.538300182315612
PDE8A	monocyte	NI	PC2_zscore	-4.87737759168407e-05	0.607237250346739	-0.00541209548446499
PDE8A	monocyte	LPS	PC2_zscore	0.00551193626449279	0.442693126561688	0.599685950732828
PDE8A	monocyte	IAV	PC2_zscore	0.00272177277736867	0.454472768442525	0.233023290509579
PDE8A	monocyte	Tcruzi	PC2_zscore	-0.00121236637562223	0.663049866352738	-0.132551548488365
PDE8A	B	NI	PC2_zscore	-0.00286886144806853	0.613861699170078	-0.283718486298139
PDE8A	B	LPS	PC2_zscore	0.00261314747937858	0.538419112019143	0.337251413267893
PDE8A	B	IAV	PC2_zscore	0.00354458859819061	0.510093383790412	0.431484020858735
PDE8A	B	Tcruzi	PC2_zscore	0.00337218623638047	0.516556863016396	0.407963743918907
PDE8A	CD4T	NI	PC2_zscore	0.00196785017316322	0.56265116904366	0.252607666439179
PDE8A	CD4T	LPS	PC2_zscore	0.00352104332308157	0.506565920906455	0.452900282250144
PDE8A	CD4T	IAV	PC2_zscore	0.00763459685620802	0.413411721887927	0.74166087193481
PDE8A	CD4T	Tcruzi	PC2_zscore	0.0056419118096568	0.45478135466425	0.610881025680311
AKAP13	NK	NI	PC2_zscore	-0.0140066188914986	0.0760683784647642	-1.43388310107881
AKAP13	NK	LPS	PC2_zscore	-0.0264326794364875	0.00310640822515351	-2.70638723029957
AKAP13	NK	IAV	PC2_zscore	-0.0182463285441083	0.0379656620288511	-1.76914268309505
AKAP13	NK	Tcruzi	PC2_zscore	-0.0215368718590182	0.0182887419952434	-2.08066478182342
AKAP13	CD8T	NI	PC2_zscore	-0.00815469081506236	0.155993297996769	-1.00907777207385
AKAP13	CD8T	LPS	PC2_zscore	-0.00236433762764319	0.391590642067661	-0.267625291409463
AKAP13	CD8T	IAV	PC2_zscore	-0.0103415359607516	0.154503719688658	-1.00907006180066
AKAP13	CD8T	Tcruzi	PC2_zscore	-0.0123295550855121	0.0692560515188456	-1.47830634502498
AKAP13	monocyte	NI	PC2_zscore	0.000905154656192923	0.491116401373874	0.0635484829946398
AKAP13	monocyte	LPS	PC2_zscore	-0.0433182604330397	0.00103422525420971	-2.79139692305632
AKAP13	monocyte	IAV	PC2_zscore	-0.0178709784913227	0.117612882181255	-1.17796906878144
AKAP13	monocyte	Tcruzi	PC2_zscore	-0.0239916527862289	0.0394856808490642	-1.70061545250434
AKAP13	B	NI	PC2_zscore	0.00065995508031414	0.479279071464072	0.070958400304886
AKAP13	B	LPS	PC2_zscore	0.0106622791165504	0.126051070025557	1.1384468423319
AKAP13	B	IAV	PC2_zscore	0.00861319934956842	0.192489345688111	0.87231461736403
AKAP13	B	Tcruzi	PC2_zscore	0.0163124938030381	0.0579307928511441	1.5313672189255
AKAP13	CD4T	NI	PC2_zscore	-0.0257701308081807	4.97407935629024e-05	-3.81333121615589
AKAP13	CD4T	LPS	PC2_zscore	-0.0292976148132634	3.94325043640009e-06	-4.33102090352484
AKAP13	CD4T	IAV	PC2_zscore	-0.0398187283496303	2.80431633470357e-09	-5.52346635852672
AKAP13	CD4T	Tcruzi	PC2_zscore	-0.0247981796872367	0.000143146921329662	-3.55366658039932
KLHL25	NK	NI	PC2_zscore	0.00125623782967097	0.733995871430868	0.131722710433806
KLHL25	NK	LPS	PC2_zscore	0.00235659210103033	0.712270233779716	0.209912339734305
KLHL25	NK	IAV	PC2_zscore	0.00128047297070275	0.726306335874286	0.123765935016304
KLHL25	NK	Tcruzi	PC2_zscore	0.00168362546948721	0.72599442181331	0.169621844902967
KLHL25	CD8T	NI	PC2_zscore	0.00158110216993468	0.726156696754372	0.170851628713121
KLHL25	CD8T	LPS	PC2_zscore	0.000808589769416437	0.742645191871932	0.0872976386763
KLHL25	CD8T	IAV	PC2_zscore	0.00220078522215666	0.710515758109673	0.21302154408407
KLHL25	CD8T	Tcruzi	PC2_zscore	0.00274328365129577	0.702684580762379	0.263475208582152
KLHL25	monocyte	NI	PC2_zscore	-0.00492397441327191	0.679861698884111	-0.249891143549974
KLHL25	monocyte	LPS	PC2_zscore	0.000221275665746034	0.734651781077505	0.0193423732242862
KLHL25	monocyte	IAV	PC2_zscore	-0.00753209955686951	0.530591728865313	-0.305934610870077
KLHL25	monocyte	Tcruzi	PC2_zscore	0.000544728739809501	0.747918687221661	0.0580845932502016
KLHL25	B	NI	PC2_zscore	0.000969229157553316	0.739203786820819	0.111151543514267
KLHL25	B	LPS	PC2_zscore	0.00107023521342181	0.73678375449216	0.122490826119695
KLHL25	B	IAV	PC2_zscore	0.00159859660614902	0.724835717704061	0.177162853942802
KLHL25	B	Tcruzi	PC2_zscore	0.000883742576896296	0.741278504916355	0.100819849879188
KLHL25	CD4T	NI	PC2_zscore	0.001149479062668	0.733173537962886	0.139380254395753
KLHL25	CD4T	LPS	PC2_zscore	-0.000412946658095382	0.771778355103094	-0.0455144784124357
KLHL25	CD4T	IAV	PC2_zscore	0.000177383439598362	0.757658249094836	0.0203539733505808
KLHL25	CD4T	Tcruzi	PC2_zscore	-0.000817931567220463	0.762824502523032	-0.0886211299710028
MRPL46	NK	NI	PC2_zscore	-0.000171166976268248	0.818028924669872	-0.0340273978789547
MRPL46	NK	LPS	PC2_zscore	-0.000822527726794881	0.800122875183958	-0.121879460274569
MRPL46	NK	IAV	PC2_zscore	0.00187534677094183	0.751423008041976	0.210606812383452
MRPL46	NK	Tcruzi	PC2_zscore	-0.000102937653398446	0.816028485541541	-0.0204684900398077
MRPL46	CD8T	NI	PC2_zscore	-0.00027935114454457	0.814653121872639	-0.0592697299866154
MRPL46	CD8T	LPS	PC2_zscore	-0.000352781062356154	0.812560489698455	-0.0707196624644658
MRPL46	CD8T	IAV	PC2_zscore	0.000366816776532024	0.797860630087573	0.069583370797333
MRPL46	CD8T	Tcruzi	PC2_zscore	-0.000700491101691651	0.801655404204509	-0.134486284878474
MRPL46	monocyte	NI	PC2_zscore	0.0009157835396118	0.759749278412423	0.142858251477722
MRPL46	monocyte	LPS	PC2_zscore	0.000905564128529934	0.765530160656108	0.141682300539607
MRPL46	monocyte	IAV	PC2_zscore	-0.00758936215132842	0.474018510460716	-0.464399025807445
MRPL46	monocyte	Tcruzi	PC2_zscore	-5.59995777369313e-05	0.81540506344292	-0.0119528607412217
MRPL46	B	NI	PC2_zscore	-7.51907161776923e-06	0.814112536933628	-0.00168325011697727
MRPL46	B	LPS	PC2_zscore	-0.000637495896713078	0.802576920357238	-0.126700909904757
MRPL46	B	IAV	PC2_zscore	0.000155596714763651	0.808089555499256	0.0346588658059377
MRPL46	B	Tcruzi	PC2_zscore	0.000774963660412185	0.786572023895039	0.159793704425265
MRPL46	CD4T	NI	PC2_zscore	0.000856714551710568	0.779208659816527	0.191067678517718
MRPL46	CD4T	LPS	PC2_zscore	0.000665629714526465	0.785530522676844	0.158421840052837
MRPL46	CD4T	IAV	PC2_zscore	0.00041989734084972	0.796278463392258	0.103205963266472
MRPL46	CD4T	Tcruzi	PC2_zscore	-0.00053152069592844	0.801849187035022	-0.117857118025804
MRPS11	NK	NI	PC2_zscore	-0.000776879736088436	0.745284715662661	-0.203707761498032
MRPS11	NK	LPS	PC2_zscore	-0.000750485543720931	0.742574531407381	-0.179492332471517
MRPS11	NK	IAV	PC2_zscore	-0.000512758826805118	0.737017745325362	-0.101731704800831
MRPS11	NK	Tcruzi	PC2_zscore	-0.00056621520223326	0.752519566685006	-0.150537355973532
MRPS11	CD8T	NI	PC2_zscore	-0.000952697928289447	0.740102246736323	-0.236848569234905
MRPS11	CD8T	LPS	PC2_zscore	-0.000844434562054552	0.742405516018292	-0.214923715847493
MRPS11	CD8T	IAV	PC2_zscore	0.000149188512454908	0.752686445241482	0.0224948407503514
MRPS11	CD8T	Tcruzi	PC2_zscore	-0.000777557421628116	0.745113804606746	-0.210173053279845
MRPS11	monocyte	NI	PC2_zscore	-0.00133917692076847	0.693721824239758	-0.265092598116687
MRPS11	monocyte	LPS	PC2_zscore	-0.000450148311013592	0.734631211321161	-0.100942195084501
MRPS11	monocyte	IAV	PC2_zscore	-0.00345944107268646	0.490450701401674	-0.351229735054948
MRPS11	monocyte	Tcruzi	PC2_zscore	-0.000646501850427518	0.749762624238711	-0.18257019337982
MRPS11	B	NI	PC2_zscore	-0.000635998442870024	0.75023582883266	-0.177612533183488
MRPS11	B	LPS	PC2_zscore	-0.000809340659423437	0.743801171937978	-0.218413552260844
MRPS11	B	IAV	PC2_zscore	-0.000663043891068692	0.74921478422628	-0.184000253728257
MRPS11	B	Tcruzi	PC2_zscore	-0.00039472777547531	0.759100014012898	-0.103328004641303
MRPS11	CD4T	NI	PC2_zscore	-0.000650946017160266	0.749356772790757	-0.188865005277002
MRPS11	CD4T	LPS	PC2_zscore	-0.000580413707322201	0.752689919581027	-0.168894889631755
MRPS11	CD4T	IAV	PC2_zscore	-0.0007437651274982	0.745242197973442	-0.212492905924184
MRPS11	CD4T	Tcruzi	PC2_zscore	-0.000539315832652406	0.754503175408931	-0.154611952867765
DET1	NK	NI	PC2_zscore	0.00114489762488865	0.701533289639844	0.142682689768935
DET1	NK	LPS	PC2_zscore	0.00214936187873102	0.675933284510704	0.23979063256467
DET1	NK	IAV	PC2_zscore	0.00059449766626583	0.699091810085559	0.0629147493025924
DET1	NK	Tcruzi	PC2_zscore	0.00221448043654756	0.676773540841778	0.259258718168927
DET1	CD8T	NI	PC2_zscore	0.00175531896332254	0.68581002477126	0.225358801228958
DET1	CD8T	LPS	PC2_zscore	0.00263562875277646	0.665511253306291	0.301259737482508
DET1	CD8T	IAV	PC2_zscore	0.00146527412957331	0.688919949886376	0.180300393580346
DET1	CD8T	Tcruzi	PC2_zscore	0.00166679150295654	0.687931622336722	0.216085379302922
DET1	monocyte	NI	PC2_zscore	0.00231423825165902	0.646818015536783	0.2361808108438
DET1	monocyte	LPS	PC2_zscore	0.000316628033406138	0.694016188708789	0.0318439533629377
DET1	monocyte	IAV	PC2_zscore	0.00335039622405864	0.503244950255396	0.190433378906461
DET1	monocyte	Tcruzi	PC2_zscore	0.000655887440059189	0.714624703818206	0.0825403188616703
DET1	B	NI	PC2_zscore	-0.000353885593354002	0.741709638727053	-0.0411152493015694
DET1	B	LPS	PC2_zscore	0.00117919513722225	0.700707413581554	0.158378246934594
DET1	B	IAV	PC2_zscore	0.00193183279927667	0.67997080920459	0.251193322354367
DET1	B	Tcruzi	PC2_zscore	0.00176742236381891	0.684670820894403	0.230845781565697
DET1	CD4T	NI	PC2_zscore	0.00177952532115976	0.682188965399926	0.245714901784388
DET1	CD4T	LPS	PC2_zscore	0.00151736145597233	0.69022449796895	0.211320870032136
DET1	CD4T	IAV	PC2_zscore	0.00112394650326169	0.702343784904143	0.156795719299675
DET1	CD4T	Tcruzi	PC2_zscore	0.0016624570612245	0.686300258486297	0.227563589340091
AEN	NK	NI	PC2_zscore	0.0289071757479233	0.0900978691293436	1.32092646160268
AEN	NK	LPS	PC2_zscore	0.0233580071009588	0.144019612849326	1.03177201908003
AEN	NK	IAV	PC2_zscore	0.0438526425255175	0.0280365970393489	1.72566870781045
AEN	NK	Tcruzi	PC2_zscore	0.0278159289911829	0.10111959629702	1.25434525666593
AEN	CD8T	NI	PC2_zscore	0.0263228448969162	0.0917208953838052	1.34474995713808
AEN	CD8T	LPS	PC2_zscore	0.0206677347031672	0.157039341477569	0.999301118697005
AEN	CD8T	IAV	PC2_zscore	0.0190423539367851	0.178254996661114	0.899706290917113
AEN	CD8T	Tcruzi	PC2_zscore	0.0328397963257869	0.0485352564826179	1.62062772711081
AEN	monocyte	NI	PC2_zscore	0.046280576600981	0.0161717580795325	1.87695454922506
AEN	monocyte	LPS	PC2_zscore	0.0336936185365132	0.0603655484305096	1.54829997956281
AEN	monocyte	IAV	PC2_zscore	0.048866676129497	0.0176038698694882	1.84978338765319
AEN	monocyte	Tcruzi	PC2_zscore	0.0207420769309915	0.16395556963621	0.956357705905862
AEN	B	NI	PC2_zscore	0.0181121240971184	0.188053405739393	0.868243494954419
AEN	B	LPS	PC2_zscore	0.0282830107428967	0.0754737289855754	1.40909799660536
AEN	B	IAV	PC2_zscore	0.0304222384897264	0.0641680493460659	1.46589051738263
AEN	B	Tcruzi	PC2_zscore	0.0140903971806346	0.249059790258023	0.64361518180782
AEN	CD4T	NI	PC2_zscore	0.0105711083107223	0.300129281489111	0.55297012064143
AEN	CD4T	LPS	PC2_zscore	0.0356557742444259	0.017077068284822	2.29515175739875
AEN	CD4T	IAV	PC2_zscore	0.0368170151968367	0.0175379000587281	2.22587945264588
AEN	CD4T	Tcruzi	PC2_zscore	0.0381090061287311	0.0185823089506773	2.10948224729837
ISG20	NK	NI	PC2_zscore	0.000171422887315079	0.796022472015962	0.019636963862413
ISG20	NK	LPS	PC2_zscore	0.0003137656773285	0.791119513223972	0.0347575510238651
ISG20	NK	IAV	PC2_zscore	0.00097120847729118	0.772092923847496	0.101504612667763
ISG20	NK	Tcruzi	PC2_zscore	0.000304722518104272	0.793540032754603	0.0344170466779811
ISG20	CD8T	NI	PC2_zscore	0.000182516469052878	0.795233271066692	0.0221596653830852
ISG20	CD8T	LPS	PC2_zscore	-0.00096054225854054	0.773911925502236	-0.110578755974068
ISG20	CD8T	IAV	PC2_zscore	0.000544894170155334	0.783719991010245	0.0643243732759305
ISG20	CD8T	Tcruzi	PC2_zscore	-4.23214100087164e-05	0.79537195238202	-0.00523789407120531
ISG20	monocyte	NI	PC2_zscore	0.000757953884945715	0.756785238141467	0.0490155592774451
ISG20	monocyte	LPS	PC2_zscore	-0.000161414347008817	0.775141336606402	-0.0147273537650804
ISG20	monocyte	IAV	PC2_zscore	0.0157628825646884	0.420228432696591	0.513589777639182
ISG20	monocyte	Tcruzi	PC2_zscore	6.43433827036987e-05	0.797242226934033	0.00744607982229911
ISG20	B	NI	PC2_zscore	-0.000521033278021435	0.783350763809765	-0.0658645239577441
ISG20	B	LPS	PC2_zscore	-0.000210103486227473	0.790950907091388	-0.0276356122709388
ISG20	B	IAV	PC2_zscore	0.000545712855952608	0.784591029729615	0.0701401483639908
ISG20	B	Tcruzi	PC2_zscore	-0.000220309626308607	0.790916723211002	-0.0280667671210755
ISG20	CD4T	NI	PC2_zscore	-0.000357373414254657	0.787575082965905	-0.0453473477520196
ISG20	CD4T	LPS	PC2_zscore	-0.000554516925531831	0.782834326468413	-0.0687125226507115
ISG20	CD4T	IAV	PC2_zscore	0.000565150041942915	0.785440516619738	0.0695561985871865
ISG20	CD4T	Tcruzi	PC2_zscore	-0.000256570958077445	0.790118346353757	-0.032317756108616
HAPLN3	NK	NI	PC2_zscore	0.0760672168034774	0.0437673780988821	1.7387631238104
HAPLN3	NK	LPS	PC2_zscore	0.125397007895917	0.0111867036006924	2.70047695611281
HAPLN3	NK	IAV	PC2_zscore	0.0864520732137198	0.0235893590088802	2.09601770861479
HAPLN3	NK	Tcruzi	PC2_zscore	0.0683328555088016	0.0623400724044299	1.5584603881852
HAPLN3	CD8T	NI	PC2_zscore	0.0433882900787809	0.111645893906264	1.23185471211362
HAPLN3	CD8T	LPS	PC2_zscore	0.118296868650753	0.0109191983257108	2.81599756721713
HAPLN3	CD8T	IAV	PC2_zscore	0.0237679230144617	0.256025531920991	0.61509376108814
HAPLN3	CD8T	Tcruzi	PC2_zscore	0.0579047451598665	0.0516912275595993	1.67195698845071
HAPLN3	monocyte	NI	PC2_zscore	0.0703731749395008	0.0598288840612949	1.60077016009273
HAPLN3	monocyte	LPS	PC2_zscore	0.108200790957305	0.0164174081900159	2.27993832509813
HAPLN3	monocyte	IAV	PC2_zscore	0.16901896772577	0.000143940712683333	3.39834499529375
HAPLN3	monocyte	Tcruzi	PC2_zscore	0.0652602843822954	0.0686052258009201	1.49466550242005
HAPLN3	B	NI	PC2_zscore	0.0450780078252092	0.13059546302082	1.08908209716278
HAPLN3	B	LPS	PC2_zscore	0.0412084085480857	0.130035596798268	1.11361486260339
HAPLN3	B	IAV	PC2_zscore	0.0542751235775328	0.056883792091952	1.59236307901666
HAPLN3	B	Tcruzi	PC2_zscore	0.0317785809774245	0.205833411964316	0.774837106183495
HAPLN3	CD4T	NI	PC2_zscore	0.0199549400349625	0.262709208716671	0.608867225903442
HAPLN3	CD4T	LPS	PC2_zscore	0.051105134217336	0.0350909636494951	1.91759312727134
HAPLN3	CD4T	IAV	PC2_zscore	0.0545435011367622	0.0295476307282082	2.01932834470418
HAPLN3	CD4T	Tcruzi	PC2_zscore	0.0184415691451437	0.27646448936831	0.565930765418433
MFGE8	NK	NI	PC2_zscore	0.030963974441055	0.1753615063443	1.08232335796478
MFGE8	NK	LPS	PC2_zscore	0.0382891165304486	0.156301988816064	1.13868986623891
MFGE8	NK	IAV	PC2_zscore	0.0356561159110227	0.161958677305945	1.10994755147428
MFGE8	NK	Tcruzi	PC2_zscore	0.0285693086026967	0.186519807737778	1.0496599580254
MFGE8	CD8T	NI	PC2_zscore	0.0355837935839453	0.15679260075891	1.15331829332315
MFGE8	CD8T	LPS	PC2_zscore	0.0255355579670031	0.200995584700636	1.00303711187618
MFGE8	CD8T	IAV	PC2_zscore	0.014383828912704	0.299271507851727	0.646477843007752
MFGE8	CD8T	Tcruzi	PC2_zscore	0.0317151583016009	0.167279178935029	1.11193868960279
MFGE8	monocyte	NI	PC2_zscore	0.0293884913931423	0.177423943040258	1.05807550839853
MFGE8	monocyte	LPS	PC2_zscore	0.0352685397882686	0.16473240228898	1.09665446054106
MFGE8	monocyte	IAV	PC2_zscore	0.053000111294717	0.0585965207044723	1.28558331289084
MFGE8	monocyte	Tcruzi	PC2_zscore	0.0391877571356964	0.15611605349914	1.11333490126098
MFGE8	B	NI	PC2_zscore	0.0222778761663326	0.220393698856253	0.929169083276429
MFGE8	B	LPS	PC2_zscore	0.0275455491745407	0.185956593938151	1.03127293218582
MFGE8	B	IAV	PC2_zscore	0.0186980355545196	0.250366352422803	0.834130875641791
MFGE8	B	Tcruzi	PC2_zscore	0.0327710690781223	0.168812797364753	1.05939087513156
MFGE8	CD4T	NI	PC2_zscore	0.0154778473130218	0.246251634719068	0.912946604839971
MFGE8	CD4T	LPS	PC2_zscore	0.0145810679320172	0.269394597117126	0.814663564918112
MFGE8	CD4T	IAV	PC2_zscore	0.00974934574866333	0.350975785246413	0.52941405006312
MFGE8	CD4T	Tcruzi	PC2_zscore	0.0138380730297366	0.277162316912053	0.791259793482485
ABHD2	NK	NI	PC2_zscore	2.42094720122182e-05	0.976529361335172	0.00886642386852228
ABHD2	NK	LPS	PC2_zscore	0.000450040085404892	0.96828715152833	0.108506504363191
ABHD2	NK	IAV	PC2_zscore	-0.00049684374625286	0.963518104767446	-0.13088982978054
ABHD2	NK	Tcruzi	PC2_zscore	0.00031035927926522	0.971834473399087	0.0869269882036131
ABHD2	CD8T	NI	PC2_zscore	-0.000214930113311037	0.969760371453848	-0.0823243664580902
ABHD2	CD8T	LPS	PC2_zscore	-0.000274113700064699	0.968568068328244	-0.0941417504594341
ABHD2	CD8T	IAV	PC2_zscore	5.62407018535251e-05	0.97729159679324	0.0201861415956652
ABHD2	CD8T	Tcruzi	PC2_zscore	-0.000596452060410727	0.961970395387589	-0.147916828677707
ABHD2	monocyte	NI	PC2_zscore	5.25200281430441e-05	0.97603235734944	0.0182596638716454
ABHD2	monocyte	LPS	PC2_zscore	-0.000299545985975748	0.968009058936889	-0.0872906541396725
ABHD2	monocyte	IAV	PC2_zscore	-0.0686735184949692	0.0164318889700479	-2.46319329474275
ABHD2	monocyte	Tcruzi	PC2_zscore	7.47775755701593e-05	0.977001597586645	0.0268401098288407
ABHD2	B	NI	PC2_zscore	-0.000354038977932058	0.966339835011576	-0.115347570819138
ABHD2	B	LPS	PC2_zscore	2.7116587184149e-05	0.977056769952406	0.010826592310891
ABHD2	B	IAV	PC2_zscore	-0.000414270821794153	0.96554235527239	-0.120994695782143
ABHD2	B	Tcruzi	PC2_zscore	-0.000131075922993456	0.972318146186143	-0.0503234574565738
ABHD2	CD4T	NI	PC2_zscore	-4.89917430543664e-05	0.97462261702546	-0.0254621485228808
ABHD2	CD4T	LPS	PC2_zscore	-0.000479708428097533	0.961534651779322	-0.154904819353437
ABHD2	CD4T	IAV	PC2_zscore	-2.11209520234981e-05	0.975756128199928	-0.0105769240173102
ABHD2	CD4T	Tcruzi	PC2_zscore	-1.81884499991161e-05	0.975860275394019	-0.0090346320183697
FANCI	NK	NI	PC2_zscore	0.00316596772065907	0.645858049136983	0.377492484124184
FANCI	NK	LPS	PC2_zscore	0.00165695444100428	0.678466714987972	0.197732436138706
FANCI	NK	IAV	PC2_zscore	0.000845716024421804	0.684835591330621	0.088215495700423
FANCI	NK	Tcruzi	PC2_zscore	0.00238752757002891	0.664306745036236	0.302782919789759
FANCI	CD8T	NI	PC2_zscore	0.00109221994014433	0.699310823141509	0.142250924377444
FANCI	CD8T	LPS	PC2_zscore	0.00315227004727529	0.644286089958732	0.385244305157607
FANCI	CD8T	IAV	PC2_zscore	0.00168527291330267	0.677611915976553	0.216340187664539
FANCI	CD8T	Tcruzi	PC2_zscore	0.00144866124052741	0.689165703013519	0.194688512798105
FANCI	monocyte	NI	PC2_zscore	0.00287266632869379	0.628696079474382	0.290216906041894
FANCI	monocyte	LPS	PC2_zscore	-0.000374147380961775	0.679438956117719	-0.0292654190745465
FANCI	monocyte	IAV	PC2_zscore	0.00656957461335003	0.442950108817668	0.338369482786255
FANCI	monocyte	Tcruzi	PC2_zscore	0.00182275772647017	0.678506755815686	0.236896069307244
FANCI	B	NI	PC2_zscore	0.00217724591046772	0.668154682857724	0.298570846193687
FANCI	B	LPS	PC2_zscore	0.00231679111188385	0.664125604487363	0.31641951547767
FANCI	B	IAV	PC2_zscore	0.00304691069701957	0.645538171546271	0.386578119781524
FANCI	B	Tcruzi	PC2_zscore	0.00123036798360475	0.695508351530298	0.162538308584233
FANCI	CD4T	NI	PC2_zscore	0.00210644836840705	0.668401211709563	0.309486650864945
FANCI	CD4T	LPS	PC2_zscore	0.0020920318903001	0.669237601242826	0.304928912287875
FANCI	CD4T	IAV	PC2_zscore	0.00312627932261561	0.639541015534635	0.418367706270981
FANCI	CD4T	Tcruzi	PC2_zscore	0.00289535875263003	0.645236426675346	0.398791264945628
POLG	NK	NI	PC2_zscore	1.46377955139598e-05	0.99259463264793	0.0125855949595898
POLG	NK	LPS	PC2_zscore	-7.41703053928678e-05	0.991028808245927	-0.0478130086753187
POLG	NK	IAV	PC2_zscore	2.86949846746692e-05	0.991973492904959	0.0226178423590774
POLG	NK	Tcruzi	PC2_zscore	-2.90538205787578e-05	0.992398743213971	-0.0234113870500538
POLG	CD8T	NI	PC2_zscore	-3.56936333829021e-06	0.99319125195439	-0.00333608554078959
POLG	CD8T	LPS	PC2_zscore	7.36712356545852e-05	0.990698283319418	0.0541732346491606
POLG	CD8T	IAV	PC2_zscore	4.86449155400487e-05	0.991428799298453	0.0379132911094689
POLG	CD8T	Tcruzi	PC2_zscore	-2.41761908256524e-05	0.992447619510563	-0.0216706768739471
POLG	monocyte	NI	PC2_zscore	9.63362568788314e-05	0.988971687191799	0.0673207820721171
POLG	monocyte	LPS	PC2_zscore	-0.000122586453348728	0.988304764188786	-0.0696951583417369
POLG	monocyte	IAV	PC2_zscore	0.0458827943120703	0.00892710015727467	3.05959894679842
POLG	monocyte	Tcruzi	PC2_zscore	-4.30582843027739e-07	0.993153061404099	-0.000429481026092949
POLG	B	NI	PC2_zscore	4.87647673196912e-05	0.991370239563397	0.0413795595303514
POLG	B	LPS	PC2_zscore	1.79085145684677e-05	0.992451341689403	0.0166700100918269
POLG	B	IAV	PC2_zscore	4.67838355075196e-05	0.991477021425638	0.0392018163368429
POLG	B	Tcruzi	PC2_zscore	-9.62568057563164e-05	0.990347024093532	-0.0626232053207171
POLG	CD4T	NI	PC2_zscore	-4.41237352471847e-05	0.99134558488475	-0.0441759615444968
POLG	CD4T	LPS	PC2_zscore	-5.14164947738619e-06	0.993040888953855	-0.00605553752526549
POLG	CD4T	IAV	PC2_zscore	3.98789815771372e-05	0.991333415374371	0.041759689364266
POLG	CD4T	Tcruzi	PC2_zscore	1.483050094998e-05	0.992454516020017	0.0166140499529316
PEX11A	NK	NI	PC2_zscore	0.0199691156219087	0.255985135172665	0.965126910416513
PEX11A	NK	LPS	PC2_zscore	0.018046311614645	0.275913324380215	0.888328888904436
PEX11A	NK	IAV	PC2_zscore	0.0180233274043153	0.274278571301183	0.883830121607309
PEX11A	NK	Tcruzi	PC2_zscore	0.0209332194632711	0.24952074279591	0.978686166566086
PEX11A	CD8T	NI	PC2_zscore	0.0206809577955446	0.24847111324945	0.985403500443003
PEX11A	CD8T	LPS	PC2_zscore	0.0195302328962824	0.259845689584449	0.951632881477979
PEX11A	CD8T	IAV	PC2_zscore	0.0183094249110471	0.270599739978673	0.906096828258187
PEX11A	CD8T	Tcruzi	PC2_zscore	0.0197722804686575	0.256525312096727	0.959532744776846
PEX11A	monocyte	NI	PC2_zscore	0.0222348102331594	0.220067480215077	1.017300135377
PEX11A	monocyte	LPS	PC2_zscore	0.0236311129306793	0.222128306228986	1.0122082570346
PEX11A	monocyte	IAV	PC2_zscore	0.0178536315016981	0.227798862950183	0.679518908602844
PEX11A	monocyte	Tcruzi	PC2_zscore	0.0173245977107752	0.284348432296777	0.868581915504881
PEX11A	B	NI	PC2_zscore	0.0180098784622681	0.276342023327921	0.894549017384633
PEX11A	B	LPS	PC2_zscore	0.0188781167047356	0.265703290711304	0.926710791725325
PEX11A	B	IAV	PC2_zscore	0.0206915863764757	0.249560623939608	0.961908907501367
PEX11A	B	Tcruzi	PC2_zscore	0.0179689700257033	0.277140393338237	0.890992122308196
PEX11A	CD4T	NI	PC2_zscore	0.0139821303407343	0.332916055525992	0.706520851787879
PEX11A	CD4T	LPS	PC2_zscore	0.0158160660982095	0.301574190024507	0.81872289627133
PEX11A	CD4T	IAV	PC2_zscore	0.022976499125075	0.230645809242117	1.02930109725791
PEX11A	CD4T	Tcruzi	PC2_zscore	0.0158131514226168	0.302236122294628	0.814281841423757
AP3S2	NK	NI	PC2_zscore	0.000701459007364458	0.763231644475786	0.0701485365900923
AP3S2	NK	LPS	PC2_zscore	-0.00259931051080994	0.718833469952516	-0.222432570257803
AP3S2	NK	IAV	PC2_zscore	-0.00281419485617401	0.710071982450882	-0.233418429072007
AP3S2	NK	Tcruzi	PC2_zscore	-0.000355008430335188	0.764223401843646	-0.0353947116268427
AP3S2	CD8T	NI	PC2_zscore	0.000701152729355348	0.762058654470111	0.0745779186122471
AP3S2	CD8T	LPS	PC2_zscore	0.00160001339678114	0.74273705216509	0.1563026925224
AP3S2	CD8T	IAV	PC2_zscore	0.000721003175535607	0.759752070789087	0.0729832025658444
AP3S2	CD8T	Tcruzi	PC2_zscore	-0.00137626099917045	0.740514186538027	-0.142619200614917
AP3S2	monocyte	NI	PC2_zscore	0.017714966101654	0.377643217219998	0.771309433153781
AP3S2	monocyte	LPS	PC2_zscore	0.00206250185798669	0.715686351739451	0.20788675306493
AP3S2	monocyte	IAV	PC2_zscore	-0.00287761292237197	0.631322930908501	-0.19675405850797
AP3S2	monocyte	Tcruzi	PC2_zscore	-0.00226199252573862	0.716253298377243	-0.237282500944342
AP3S2	B	NI	PC2_zscore	-0.00186437967255875	0.727805699556596	-0.191941098035118
AP3S2	B	LPS	PC2_zscore	0.0030657404609376	0.712752701147797	0.269614947190754
AP3S2	B	IAV	PC2_zscore	0.0033814340016925	0.708318404414185	0.282993240955221
AP3S2	B	Tcruzi	PC2_zscore	-0.000486690087576531	0.759863802690906	-0.0524719415927968
AP3S2	CD4T	NI	PC2_zscore	-0.00248550320262417	0.70486546798468	-0.280378138284249
AP3S2	CD4T	LPS	PC2_zscore	-0.00292957619217384	0.694874132844322	-0.316047975530629
AP3S2	CD4T	IAV	PC2_zscore	-0.00244679721095991	0.708055732205494	-0.270765685761618
AP3S2	CD4T	Tcruzi	PC2_zscore	-0.00232696492890385	0.710855074839503	-0.259466367224866
ZNF710	NK	NI	PC2_zscore	0.00565218102664032	0.478998753870016	0.624823288082729
ZNF710	NK	LPS	PC2_zscore	0.00719139980108259	0.448775229510326	0.692647311446149
ZNF710	NK	IAV	PC2_zscore	0.00652132264832744	0.454962838308001	0.662067306014141
ZNF710	NK	Tcruzi	PC2_zscore	0.00630407932801568	0.465660736782632	0.671290623132263
ZNF710	CD8T	NI	PC2_zscore	0.00512843306481508	0.490618167633945	0.589037023824775
ZNF710	CD8T	LPS	PC2_zscore	0.00524927272306637	0.487627365839075	0.591385570809907
ZNF710	CD8T	IAV	PC2_zscore	0.00545648304569046	0.478314938177867	0.611881748773124
ZNF710	CD8T	Tcruzi	PC2_zscore	0.00616144518874131	0.465334353451019	0.682311689762154
ZNF710	monocyte	NI	PC2_zscore	0.0127608376875595	0.279470881816449	0.923542154704423
ZNF710	monocyte	LPS	PC2_zscore	0.00750263317990687	0.426732299534353	0.749023893399589
ZNF710	monocyte	IAV	PC2_zscore	0.00805108741056949	0.354837043970446	0.685401233656594
ZNF710	monocyte	Tcruzi	PC2_zscore	0.00600509346490701	0.466119995815168	0.69033714757717
ZNF710	B	NI	PC2_zscore	0.00566681740997809	0.473488601335142	0.664700093737347
ZNF710	B	LPS	PC2_zscore	0.00537378583277782	0.480691698380039	0.64085336157436
ZNF710	B	IAV	PC2_zscore	0.00443812995996352	0.509111109883321	0.5283353603775
ZNF710	B	Tcruzi	PC2_zscore	0.00533726847165119	0.482758709214235	0.630069150797469
ZNF710	CD4T	NI	PC2_zscore	0.00471472056674002	0.500137724266205	0.565881995185006
ZNF710	CD4T	LPS	PC2_zscore	0.00484543407634163	0.496159377977301	0.580233996210065
ZNF710	CD4T	IAV	PC2_zscore	0.00528288716894368	0.482205442324967	0.638360271508279
ZNF710	CD4T	Tcruzi	PC2_zscore	0.00440817229681437	0.510275658146744	0.519605262892043
IDH2	NK	NI	PC2_zscore	-0.0298509093903397	0.126842759104531	-1.33118299336188
IDH2	NK	LPS	PC2_zscore	-0.00231519987140867	0.485103557114785	-0.128762325631729
IDH2	NK	IAV	PC2_zscore	-0.0301998580258241	0.105387015001054	-1.49501141127393
IDH2	NK	Tcruzi	PC2_zscore	-0.0142257046055254	0.292867665061384	-0.664229222966715
IDH2	CD8T	NI	PC2_zscore	-0.0359239935657985	0.0927208112250129	-1.59643091783578
IDH2	CD8T	LPS	PC2_zscore	-0.0291212268574523	0.130770228860557	-1.30705605012524
IDH2	CD8T	IAV	PC2_zscore	0.0250618123350254	0.180477165939577	1.05608199811537
IDH2	CD8T	Tcruzi	PC2_zscore	-0.0341280894232906	0.101239454081703	-1.51463289828049
IDH2	monocyte	NI	PC2_zscore	0.0483403348634837	0.0616653059073495	2.26396999204228
IDH2	monocyte	LPS	PC2_zscore	-0.00487951667382591	0.442247607454056	-0.229075052302509
IDH2	monocyte	IAV	PC2_zscore	0.066556716132826	0.00704615312854424	2.73093396966592
IDH2	monocyte	Tcruzi	PC2_zscore	0.0441033956006974	0.0751281947888721	1.862293006463
IDH2	B	NI	PC2_zscore	-0.0305950657249886	0.12563893314814	-1.33213377258943
IDH2	B	LPS	PC2_zscore	0.00409556838888814	0.446646760952987	0.218420178100514
IDH2	B	IAV	PC2_zscore	-0.0106519235079996	0.337489563501483	-0.531342943242806
IDH2	B	Tcruzi	PC2_zscore	-0.0172494780307182	0.255115657573798	-0.783922999115745
IDH2	CD4T	NI	PC2_zscore	-0.0138945362583931	0.289721195623829	-0.67602018252623
IDH2	CD4T	LPS	PC2_zscore	-0.0121503552227224	0.291242070621681	-0.671376355364323
IDH2	CD4T	IAV	PC2_zscore	-0.0156803052322089	0.223652864559275	-0.895321521545327
IDH2	CD4T	Tcruzi	PC2_zscore	-0.0179322057389983	0.234316691252788	-0.85588494691664
SEMA4B	NK	NI	PC2_zscore	-0.0175019010666215	0.187934430254913	-1.14644700741039
SEMA4B	NK	LPS	PC2_zscore	-0.0176796556145724	0.187825216066065	-1.14134603141981
SEMA4B	NK	IAV	PC2_zscore	-0.0171659819546504	0.192357235013338	-1.11372999338736
SEMA4B	NK	Tcruzi	PC2_zscore	-0.0161678626109614	0.205000487623838	-1.07350973631151
SEMA4B	CD8T	NI	PC2_zscore	-0.0115206428487153	0.282375249242904	-0.716858795218416
SEMA4B	CD8T	LPS	PC2_zscore	-0.0174675639448611	0.187340670454311	-1.15003538844879
SEMA4B	CD8T	IAV	PC2_zscore	-0.0148764816093949	0.220455941085971	-1.00834003371784
SEMA4B	CD8T	Tcruzi	PC2_zscore	-0.0185486977530834	0.174582673839711	-1.18807990988679
SEMA4B	monocyte	NI	PC2_zscore	-0.0157073986492237	0.201683466604968	-1.07348759619763
SEMA4B	monocyte	LPS	PC2_zscore	-0.0149132020146619	0.217917675489002	-0.985441994413751
SEMA4B	monocyte	IAV	PC2_zscore	-0.0259089071515176	0.0657169643929891	-1.30562409947866
SEMA4B	monocyte	Tcruzi	PC2_zscore	-0.016974449360191	0.192097623842417	-1.14163893652656
SEMA4B	B	NI	PC2_zscore	-0.0144458426262356	0.211990150824679	-1.10225916619863
SEMA4B	B	LPS	PC2_zscore	-0.0175132630478361	0.167488513757363	-1.2976712491436
SEMA4B	B	IAV	PC2_zscore	-0.0142918606408011	0.220373942741391	-1.05546848004842
SEMA4B	B	Tcruzi	PC2_zscore	-0.0170976449643292	0.175857727987617	-1.24706821401579
SEMA4B	CD4T	NI	PC2_zscore	-0.0166200014823878	0.185205881724915	-1.1991320904364
SEMA4B	CD4T	LPS	PC2_zscore	-0.0188814128086597	0.163927219030676	-1.27496844642754
SEMA4B	CD4T	IAV	PC2_zscore	-0.0223251259009154	0.150299847270007	-1.2451399600759
SEMA4B	CD4T	Tcruzi	PC2_zscore	-0.0131567692400937	0.246884972918489	-0.938285354776619
CIB1	NK	NI	PC2_zscore	-0.026594588605223	0.00419847440705545	-2.33146273729545
CIB1	NK	LPS	PC2_zscore	-0.0359752997421349	0.000213751377126647	-2.56205133458488
CIB1	NK	IAV	PC2_zscore	-0.0344861323104778	0.000461515110432131	-2.48425549104003
CIB1	NK	Tcruzi	PC2_zscore	-0.0223640245584302	0.0157038009917653	-2.06300075646057
CIB1	CD8T	NI	PC2_zscore	-0.0221136956732658	0.00301947004675251	-2.63938952640367
CIB1	CD8T	LPS	PC2_zscore	-0.0304968897542262	0.000185313687887767	-2.8566046359792
CIB1	CD8T	IAV	PC2_zscore	-0.0184116277203184	0.0288700353257135	-1.86136698728039
CIB1	CD8T	Tcruzi	PC2_zscore	-0.0228966836423876	0.00245118687821033	-2.6568531737574
CIB1	monocyte	NI	PC2_zscore	-0.00618812306394615	0.276842439685156	-0.57573940481856
CIB1	monocyte	LPS	PC2_zscore	-0.0253765670480721	0.0049773033630881	-2.47121827965817
CIB1	monocyte	IAV	PC2_zscore	-0.0294825917342426	0.00246290715878916	-2.5448915043313
CIB1	monocyte	Tcruzi	PC2_zscore	-0.00681138618278447	0.26090646363249	-0.621881773983452
CIB1	B	NI	PC2_zscore	-0.0154867646215022	0.0425595197491394	-1.74029345379951
CIB1	B	LPS	PC2_zscore	-0.0212596017815111	0.00740714414764965	-2.29362348314658
CIB1	B	IAV	PC2_zscore	-0.0274879873288844	0.00158025204311407	-2.41524556232351
CIB1	B	Tcruzi	PC2_zscore	-0.0182278862020137	0.0228771315957386	-1.97070399910226
CIB1	CD4T	NI	PC2_zscore	-0.0125040914531978	0.0385291479718707	-1.82250196513091
CIB1	CD4T	LPS	PC2_zscore	-0.00987968030522557	0.0865539037401107	-1.38471780757152
CIB1	CD4T	IAV	PC2_zscore	-0.0088207238651108	0.125428027819837	-1.1685792992903
CIB1	CD4T	Tcruzi	PC2_zscore	-0.0124810884686078	0.0413619082352157	-1.79435228661125
NGRN	NK	NI	PC2_zscore	0.0115241155765839	0.10865789112281	1.66983237890125
NGRN	NK	LPS	PC2_zscore	0.0113544122530303	0.112654417513326	1.5574260183361
NGRN	NK	IAV	PC2_zscore	0.0119883056322023	0.0958627274112522	1.77919216126458
NGRN	NK	Tcruzi	PC2_zscore	0.0114930568175563	0.109770671747687	1.64901847562436
NGRN	CD8T	NI	PC2_zscore	0.0114993827777659	0.108211063342428	1.71051040757119
NGRN	CD8T	LPS	PC2_zscore	0.0122572773562905	0.0906980946827103	1.85607646456294
NGRN	CD8T	IAV	PC2_zscore	0.0114612093593286	0.109648080588751	1.66503662352536
NGRN	CD8T	Tcruzi	PC2_zscore	0.0119273152317638	0.0956226505939353	1.84649491308472
NGRN	monocyte	NI	PC2_zscore	0.0115428061221918	0.104285353712999	1.65730040086409
NGRN	monocyte	LPS	PC2_zscore	0.0118893242597889	0.096828546514479	1.76458834379513
NGRN	monocyte	IAV	PC2_zscore	0.0100489721248909	0.100309589077328	0.83074993110933
NGRN	monocyte	Tcruzi	PC2_zscore	0.0118755193198753	0.0985897952282226	1.79762842844527
NGRN	B	NI	PC2_zscore	0.0117694502768732	0.100012927593987	1.79800044076352
NGRN	B	LPS	PC2_zscore	0.0117813392476874	0.0995383916118594	1.80444962023494
NGRN	B	IAV	PC2_zscore	0.0119058858812868	0.0970105163993688	1.8209312569057
NGRN	B	Tcruzi	PC2_zscore	0.0118847345969871	0.0973568890887161	1.82043404314134
NGRN	CD4T	NI	PC2_zscore	0.0121019705409113	0.0893010393261406	1.93286545919978
NGRN	CD4T	LPS	PC2_zscore	0.0117208349531979	0.0966391446806388	1.85730082784337
NGRN	CD4T	IAV	PC2_zscore	0.0124277690127583	0.0872317100991925	1.91842945824461
NGRN	CD4T	Tcruzi	PC2_zscore	0.0118064674525953	0.0950259681438738	1.87407110712957
IQGAP1	NK	NI	PC2_zscore	-0.00658097839524954	0.274179901949834	-0.639519595863527
IQGAP1	NK	LPS	PC2_zscore	-0.0104521442917625	0.106137703282179	-1.41186517964955
IQGAP1	NK	IAV	PC2_zscore	-0.0142883475453804	0.0212794546503784	-2.21172984380101
IQGAP1	NK	Tcruzi	PC2_zscore	-0.00908807268683836	0.162747708964082	-1.06835690482858
IQGAP1	CD8T	NI	PC2_zscore	-0.0189286206471455	0.00426066551521109	-1.88640891886057
IQGAP1	CD8T	LPS	PC2_zscore	-0.016054790776534	0.0213341634502672	-1.85159958076786
IQGAP1	CD8T	IAV	PC2_zscore	-0.010223013346441	0.139762278932578	-1.09724765231055
IQGAP1	CD8T	Tcruzi	PC2_zscore	-0.0182586545030811	0.00707885488171955	-1.8656632181499
IQGAP1	monocyte	NI	PC2_zscore	-0.0121655409289283	0.0442944870634453	-1.99629661367475
IQGAP1	monocyte	LPS	PC2_zscore	-0.0104394862438144	0.100642554348777	-1.45894998911023
IQGAP1	monocyte	IAV	PC2_zscore	-0.00604295479458576	0.288487500054567	-0.545389449386684
IQGAP1	monocyte	Tcruzi	PC2_zscore	-0.00993225820871575	0.120895621142187	-1.32261836286099
IQGAP1	B	NI	PC2_zscore	-0.0166726604010347	0.00514198959416723	-2.23649567624798
IQGAP1	B	LPS	PC2_zscore	-0.0113464241113582	0.0751742314955471	-1.65506588624214
IQGAP1	B	IAV	PC2_zscore	-0.0136907056305054	0.0323388501646589	-2.00557934789639
IQGAP1	B	Tcruzi	PC2_zscore	-0.0163468907163316	0.00814609106930908	-2.1618054791921
IQGAP1	CD4T	NI	PC2_zscore	-0.0172465731350082	0.00203889974492888	-2.3326242942198
IQGAP1	CD4T	LPS	PC2_zscore	-0.020747799479084	0.00028499701545015	-2.06473644858237
IQGAP1	CD4T	IAV	PC2_zscore	-0.0176500551256349	0.00159274868624115	-2.3057840668459
IQGAP1	CD4T	Tcruzi	PC2_zscore	-0.0193194094671834	0.000641741498805581	-2.13596632151963
CRTC3	NK	NI	PC2_zscore	0.00017549300237615	0.879613953532445	0.0466321948847099
CRTC3	NK	LPS	PC2_zscore	0.000894218354114172	0.85750968138572	0.163075557554594
CRTC3	NK	IAV	PC2_zscore	-0.000208595193614649	0.881363862795769	-0.0461477878140798
CRTC3	NK	Tcruzi	PC2_zscore	-0.000366922951517577	0.882474931141531	-0.0864112790298569
CRTC3	CD8T	NI	PC2_zscore	0.000373365535909361	0.872734840101138	0.0998870718457203
CRTC3	CD8T	LPS	PC2_zscore	0.0011814858468483	0.852156524590117	0.199267998934345
CRTC3	CD8T	IAV	PC2_zscore	-7.91262637827085e-05	0.884600042973181	-0.0187613962628552
CRTC3	CD8T	Tcruzi	PC2_zscore	0.000399335445231435	0.871894570517122	0.105865669790267
CRTC3	monocyte	NI	PC2_zscore	-0.0132108140862334	0.516701023268069	-0.694147214779892
CRTC3	monocyte	LPS	PC2_zscore	7.87933253032942e-05	0.872570578995803	0.018143478646972
CRTC3	monocyte	IAV	PC2_zscore	-0.00799531311393942	0.57961058950329	-0.514295009491129
CRTC3	monocyte	Tcruzi	PC2_zscore	-0.000212725993984547	0.886144748936363	-0.0562863761941155
CRTC3	B	NI	PC2_zscore	0.000273446521258165	0.875624289686591	0.0784946950690601
CRTC3	B	LPS	PC2_zscore	0.000312020455352858	0.874140658645355	0.0891338898553492
CRTC3	B	IAV	PC2_zscore	2.21833588150743e-05	0.885079380680072	0.00629075197225498
CRTC3	B	Tcruzi	PC2_zscore	0.000311318575348223	0.874451300006829	0.0869142408879484
CRTC3	CD4T	NI	PC2_zscore	0.000142857773823545	0.880302961442661	0.0448492385168662
CRTC3	CD4T	LPS	PC2_zscore	-0.000127260953847549	0.88665707300483	-0.0397557593494426
CRTC3	CD4T	IAV	PC2_zscore	0.000263327415358806	0.875007897498404	0.0821273750619204
CRTC3	CD4T	Tcruzi	PC2_zscore	-2.23438115320075e-05	0.887364627652272	-0.00689808679076334
BLM	NK	NI	PC2_zscore	-0.000602821319167711	0.738709713341722	-0.075950008169964
BLM	NK	LPS	PC2_zscore	-0.00148627404037827	0.715276998655041	-0.170023294859195
BLM	NK	IAV	PC2_zscore	-0.00100119031263724	0.720778691595336	-0.114222776672162
BLM	NK	Tcruzi	PC2_zscore	-0.000741386366602287	0.735497097013479	-0.0915095415546343
BLM	CD8T	NI	PC2_zscore	-0.000886412716611791	0.730795345053566	-0.115606369076811
BLM	CD8T	LPS	PC2_zscore	0.000172208968639809	0.758338653099079	0.0213455321160964
BLM	CD8T	IAV	PC2_zscore	-0.00161606520896444	0.709403747886872	-0.186102537002373
BLM	CD8T	Tcruzi	PC2_zscore	-0.00239553605197391	0.693295838314411	-0.274413628768154
BLM	monocyte	NI	PC2_zscore	0.00233408323204257	0.700008031715581	0.174848288737069
BLM	monocyte	LPS	PC2_zscore	-0.000426158880715634	0.721198312645158	-0.0415621404687645
BLM	monocyte	IAV	PC2_zscore	0.0017578784957995	0.589350421484156	0.0821433494212282
BLM	monocyte	Tcruzi	PC2_zscore	-0.00150745986624584	0.715944276924399	-0.181805219161143
BLM	B	NI	PC2_zscore	-0.000612634502868485	0.737262316182763	-0.0872266288441391
BLM	B	LPS	PC2_zscore	-0.000511537326958226	0.740577168274511	-0.0732048437496312
BLM	B	IAV	PC2_zscore	0.000246051823273975	0.763437175083031	0.0333800673748283
BLM	B	Tcruzi	PC2_zscore	0.000475815903762717	0.758259946902263	0.0638553611921624
BLM	CD4T	NI	PC2_zscore	-0.000628047014339772	0.737189566350335	-0.0903184919975606
BLM	CD4T	LPS	PC2_zscore	0.000742583931150221	0.748596415010024	0.100927756767445
BLM	CD4T	IAV	PC2_zscore	0.000428990329546051	0.758597261186062	0.058985160499092
BLM	CD4T	Tcruzi	PC2_zscore	-0.00355028079659784	0.665461118824546	-0.370731443356509
FURIN	NK	NI	PC2_zscore	7.95874061151083e-05	0.977218009783514	0.0265731058129778
FURIN	NK	LPS	PC2_zscore	2.76380798080341e-05	0.976550202594281	0.00943214756948493
FURIN	NK	IAV	PC2_zscore	2.63610552690122e-05	0.975945914706335	0.00873831870085937
FURIN	NK	Tcruzi	PC2_zscore	-2.53614609838914e-05	0.975595129505054	-0.00904440684666446
FURIN	CD8T	NI	PC2_zscore	-3.13983535799154e-05	0.975550920248289	-0.0118470158469127
FURIN	CD8T	LPS	PC2_zscore	2.76613479057882e-05	0.976836542722804	0.00978810159825033
FURIN	CD8T	IAV	PC2_zscore	-0.000134245132877251	0.972769256382385	-0.0476804929345892
FURIN	CD8T	Tcruzi	PC2_zscore	-0.000303183423490177	0.96901096615614	-0.0973227018075676
FURIN	monocyte	NI	PC2_zscore	-0.000326864528804708	0.966262551817332	-0.102256217691185
FURIN	monocyte	LPS	PC2_zscore	8.29969957574802e-05	0.975139994618291	0.0269742132612986
FURIN	monocyte	IAV	PC2_zscore	-0.063219338737814	0.0249962397510742	-2.33238660782796
FURIN	monocyte	Tcruzi	PC2_zscore	-0.000289543768212224	0.969104021415454	-0.0975629001159187
FURIN	B	NI	PC2_zscore	-4.01293995346437e-05	0.975367720483381	-0.0156304937054337
FURIN	B	LPS	PC2_zscore	-0.00014670205280467	0.972589774115167	-0.0556386788258938
FURIN	B	IAV	PC2_zscore	-2.67066362860176e-05	0.975650314055994	-0.010042903842361
FURIN	B	Tcruzi	PC2_zscore	-0.000132958327261382	0.972966771168344	-0.0506091513844621
FURIN	CD4T	NI	PC2_zscore	-0.000232570544322649	0.970497822210185	-0.0812447157879897
FURIN	CD4T	LPS	PC2_zscore	-2.82577431387111e-05	0.975677361494586	-0.0115748823525724
FURIN	CD4T	IAV	PC2_zscore	9.08011406964213e-06	0.976636649780902	0.00348436811377717
FURIN	CD4T	Tcruzi	PC2_zscore	-2.83269572731949e-05	0.975685928736275	-0.0111482668558241
FES	NK	NI	PC2_zscore	0.000999515165983962	0.750339859797713	0.0799057385749126
FES	NK	LPS	PC2_zscore	0.00359791312007183	0.70991859564528	0.266270879904987
FES	NK	IAV	PC2_zscore	0.00559407993259543	0.679393772555142	0.351488852902636
FES	NK	Tcruzi	PC2_zscore	0.00370861590813674	0.710529839160008	0.270052511185482
FES	CD8T	NI	PC2_zscore	0.0012612880327838	0.746677303930862	0.106757966537034
FES	CD8T	LPS	PC2_zscore	0.000722011153022291	0.755074290702535	0.0595024493020489
FES	CD8T	IAV	PC2_zscore	0.00103708759336111	0.748449596706148	0.088138581684353
FES	CD8T	Tcruzi	PC2_zscore	0.000873882017179258	0.75292019073323	0.0739917447742215
FES	monocyte	NI	PC2_zscore	0.0197607196044728	0.408852812260136	0.763087247090916
FES	monocyte	LPS	PC2_zscore	0.00109023664290242	0.739243346003276	0.0841021697238507
FES	monocyte	IAV	PC2_zscore	-0.0110051084887532	0.555560905810857	-0.406383075480521
FES	monocyte	Tcruzi	PC2_zscore	0.00146270764827275	0.743812724452907	0.14028356185235
FES	B	NI	PC2_zscore	-0.000323618115838745	0.775348822730365	-0.0278193741774569
FES	B	LPS	PC2_zscore	-0.000951200168881789	0.785374294536528	-0.0769693451011666
FES	B	IAV	PC2_zscore	0.0031306621450519	0.714662256037973	0.256798774481508
FES	B	Tcruzi	PC2_zscore	-0.00117205055480197	0.788003280717442	-0.0931038350898239
FES	CD4T	NI	PC2_zscore	-0.000389501721886758	0.774979875174565	-0.0315629941150415
FES	CD4T	LPS	PC2_zscore	0.00430213150660754	0.699187694199473	0.313565743474723
FES	CD4T	IAV	PC2_zscore	0.00392061912619782	0.705265674674545	0.292370154424662
FES	CD4T	Tcruzi	PC2_zscore	0.00157289877996937	0.742071651185846	0.134623706089513
MAN2A2	NK	NI	PC2_zscore	0.0519964714285741	0.00925717511899778	3.03426316140923
MAN2A2	NK	LPS	PC2_zscore	0.0446637118045598	0.0222060229750719	2.64615116532425
MAN2A2	NK	IAV	PC2_zscore	0.0475247840770547	0.0147998829226353	2.88774843072366
MAN2A2	NK	Tcruzi	PC2_zscore	0.0413308385962069	0.0394665915057452	2.22534645787662
MAN2A2	CD8T	NI	PC2_zscore	0.0439760405185108	0.0175107671007813	2.75690563567497
MAN2A2	CD8T	LPS	PC2_zscore	0.0515174549842234	0.00897212885899435	3.13211227889512
MAN2A2	CD8T	IAV	PC2_zscore	0.0441421334629543	0.0236992533248548	2.53620096718174
MAN2A2	CD8T	Tcruzi	PC2_zscore	0.0450812992268227	0.0155450263764426	2.84094554585864
MAN2A2	monocyte	NI	PC2_zscore	0.0624938344882286	4.33339145483525e-06	2.91289416375125
MAN2A2	monocyte	LPS	PC2_zscore	0.0491769395415277	0.0111802352823784	3.06278379819219
MAN2A2	monocyte	IAV	PC2_zscore	0.0472505628004004	0.016413194069527	2.80912741930716
MAN2A2	monocyte	Tcruzi	PC2_zscore	0.0434460625833134	0.0167366202922878	2.77927525263833
MAN2A2	B	NI	PC2_zscore	0.0425883732612627	0.0286250266538789	2.40260474142878
MAN2A2	B	LPS	PC2_zscore	0.0413847085502625	0.0358570080430875	2.2553409287775
MAN2A2	B	IAV	PC2_zscore	0.0419772027606154	0.0375934288337438	2.23145255721099
MAN2A2	B	Tcruzi	PC2_zscore	0.0416236571426232	0.0354250560343745	2.26587288209288
MAN2A2	CD4T	NI	PC2_zscore	0.046584436662533	0.00933189041769621	3.28997417937677
MAN2A2	CD4T	LPS	PC2_zscore	0.0501557865221375	0.00810620191848671	3.59243435378484
MAN2A2	CD4T	IAV	PC2_zscore	0.0463987208309139	0.0097534251089098	3.25054363105194
MAN2A2	CD4T	Tcruzi	PC2_zscore	0.0438048752860176	0.0126157754586173	2.93266633859343
HDDC3	NK	NI	PC2_zscore	0.00057942830379013	0.788542631374903	0.109904083423349
HDDC3	NK	LPS	PC2_zscore	0.000350854893647642	0.788958491639865	0.0571118767657696
HDDC3	NK	IAV	PC2_zscore	4.86944078741034e-05	0.785941627144224	0.0069391227119837
HDDC3	NK	Tcruzi	PC2_zscore	0.000871268605563459	0.780273353603645	0.165352324354795
HDDC3	CD8T	NI	PC2_zscore	0.00073512083402461	0.784236677537237	0.149221204437052
HDDC3	CD8T	LPS	PC2_zscore	0.00127213284603665	0.767694748850726	0.234923147298941
HDDC3	CD8T	IAV	PC2_zscore	0.00190088191290191	0.751534463842608	0.243299304573459
HDDC3	CD8T	Tcruzi	PC2_zscore	0.000772319352266306	0.782966508727788	0.157256803232849
HDDC3	monocyte	NI	PC2_zscore	0.00554815166154438	0.6449158479307	0.387702803517086
HDDC3	monocyte	LPS	PC2_zscore	-0.00174841545423403	0.781007188034516	-0.144662329647552
HDDC3	monocyte	IAV	PC2_zscore	0.00300744933466201	0.571815884934856	0.157668482497097
HDDC3	monocyte	Tcruzi	PC2_zscore	0.000907765403490754	0.779101273879699	0.1758113510747
HDDC3	B	NI	PC2_zscore	0.00129714145040298	0.765821566162235	0.253016275877723
HDDC3	B	LPS	PC2_zscore	0.00100647981103728	0.774833647219339	0.207451477726975
HDDC3	B	IAV	PC2_zscore	0.000464644700571325	0.793306314775962	0.0936316503590207
HDDC3	B	Tcruzi	PC2_zscore	0.000825362191517622	0.781170317587345	0.170380146098797
HDDC3	CD4T	NI	PC2_zscore	0.00110432731302216	0.769616318063222	0.23849275432535
HDDC3	CD4T	LPS	PC2_zscore	0.000308556848615842	0.801300283759574	0.0658673893949615
HDDC3	CD4T	IAV	PC2_zscore	0.00102539235551067	0.772530919211332	0.224156896634481
HDDC3	CD4T	Tcruzi	PC2_zscore	0.000433483488247585	0.795871973969138	0.0928966697236982
UNC45A	NK	NI	PC2_zscore	-0.00261215210744571	0.766892088230811	-0.45044869068948
UNC45A	NK	LPS	PC2_zscore	-0.00264329866657224	0.766356980202406	-0.446714461944772
UNC45A	NK	IAV	PC2_zscore	-0.00231236656111941	0.771333438610255	-0.398889594541256
UNC45A	NK	Tcruzi	PC2_zscore	-0.00295801187787668	0.762863626222639	-0.44694993684623
UNC45A	CD8T	NI	PC2_zscore	-0.00263600035067345	0.765395489049714	-0.459416699569691
UNC45A	CD8T	LPS	PC2_zscore	-0.00283974496430669	0.763222601579255	-0.454833732411595
UNC45A	CD8T	IAV	PC2_zscore	-0.00227616792789159	0.773525842848741	-0.4278968984455
UNC45A	CD8T	Tcruzi	PC2_zscore	-0.00242979132668316	0.769412527719889	-0.451535171174277
UNC45A	monocyte	NI	PC2_zscore	-0.00246150401905118	0.765774651179095	-0.449984697204021
UNC45A	monocyte	LPS	PC2_zscore	-0.00294269050342295	0.759260983853637	-0.454117206296143
UNC45A	monocyte	IAV	PC2_zscore	-0.0349332987699672	0.0301624021345367	-1.71028743623425
UNC45A	monocyte	Tcruzi	PC2_zscore	-0.00252229105207293	0.767268581822912	-0.457387442886459
UNC45A	B	NI	PC2_zscore	-0.00233086991678773	0.771544507519949	-0.446790122357003
UNC45A	B	LPS	PC2_zscore	-0.00221735141256047	0.775018109368763	-0.434177326915013
UNC45A	B	IAV	PC2_zscore	-0.0022815015813301	0.773390909879146	-0.438516061806624
UNC45A	B	Tcruzi	PC2_zscore	-0.00262256579688971	0.765205679693635	-0.461710657944671
UNC45A	CD4T	NI	PC2_zscore	-0.00223130476051555	0.772911241770815	-0.447575760461191
UNC45A	CD4T	LPS	PC2_zscore	-0.00232314072043886	0.769671451036459	-0.458998316777749
UNC45A	CD4T	IAV	PC2_zscore	-0.00243082875990352	0.767075307286075	-0.465951243462154
UNC45A	CD4T	Tcruzi	PC2_zscore	-0.00234501172782068	0.769248934767772	-0.459840860061031
SLCO3A1	NK	NI	PC2_zscore	0.0423124958180441	0.0876360043002858	1.39748870276546
SLCO3A1	NK	LPS	PC2_zscore	0.00759869573099789	0.393891076167081	0.347607647480632
SLCO3A1	NK	IAV	PC2_zscore	-0.00364028451629677	0.429596741297256	-0.166552043268591
SLCO3A1	NK	Tcruzi	PC2_zscore	0.034383424638487	0.129933995528289	1.17011125100223
SLCO3A1	CD8T	NI	PC2_zscore	0.0271271769059602	0.113296930699399	1.27162985232273
SLCO3A1	CD8T	LPS	PC2_zscore	0.0190713846771609	0.20735051283729	0.880351485986348
SLCO3A1	CD8T	IAV	PC2_zscore	0.00617793926150671	0.41744783641363	0.273790147807931
SLCO3A1	CD8T	Tcruzi	PC2_zscore	0.00328528710862012	0.455220968507342	0.173748375913038
SLCO3A1	monocyte	NI	PC2_zscore	-0.0281626411651548	0.031107006003811	-1.86255827340162
SLCO3A1	monocyte	LPS	PC2_zscore	-0.0129413801028823	0.182326600509533	-0.940618901448994
SLCO3A1	monocyte	IAV	PC2_zscore	0.000592579242258368	0.500030917768948	0.0383961883541042
SLCO3A1	monocyte	Tcruzi	PC2_zscore	-0.0116833853138616	0.229879535135422	-0.774010129493251
SLCO3A1	B	NI	PC2_zscore	0.0200262497487922	0.27224426309875	0.672589474127112
SLCO3A1	B	LPS	PC2_zscore	-0.0103569971239128	0.354985361764207	-0.384201805236338
SLCO3A1	B	IAV	PC2_zscore	0.0171002002797121	0.304794813579652	0.582676755812127
SLCO3A1	B	Tcruzi	PC2_zscore	-0.0292563689883923	0.163420306640889	-0.939793206978238
SLCO3A1	CD4T	NI	PC2_zscore	-0.0122847444520328	0.197849906484425	-0.882736543780063
SLCO3A1	CD4T	LPS	PC2_zscore	-0.0347628606926534	0.0289383623580545	-2.0889536168324
SLCO3A1	CD4T	IAV	PC2_zscore	-0.0311401686755647	0.0399613011635986	-1.82785572810141
SLCO3A1	CD4T	Tcruzi	PC2_zscore	-0.0157152797319172	0.155083239787776	-1.0471206234163
CHD2	NK	NI	PC2_zscore	0.00872641445031812	0.231969782776256	1.11285491039739
CHD2	NK	LPS	PC2_zscore	0.00629208119333474	0.280069639071216	0.964867104065392
CHD2	NK	IAV	PC2_zscore	0.00747788966259803	0.251792997151748	1.04979868424149
CHD2	NK	Tcruzi	PC2_zscore	0.00418559945333115	0.361479606749694	0.612691579080042
CHD2	CD8T	NI	PC2_zscore	0.00712012956592646	0.244640206827473	1.15228118744858
CHD2	CD8T	LPS	PC2_zscore	0.00988503629654469	0.221178180175697	1.13849296836134
CHD2	CD8T	IAV	PC2_zscore	0.00753819453189975	0.247538806570579	1.08006131537415
CHD2	CD8T	Tcruzi	PC2_zscore	0.0065532612461866	0.260362545715184	1.08804389792175
CHD2	monocyte	NI	PC2_zscore	0.00939170697760304	0.214766005248851	1.13278218766996
CHD2	monocyte	LPS	PC2_zscore	0.0122050405124684	0.192099785137417	1.11552790675158
CHD2	monocyte	IAV	PC2_zscore	0.0152773576995029	0.06849761102701	1.30694927776718
CHD2	monocyte	Tcruzi	PC2_zscore	0.00890004070773673	0.231582289217439	1.10200494412984
CHD2	B	NI	PC2_zscore	0.00404298242293914	0.365644602155809	0.633449192537665
CHD2	B	LPS	PC2_zscore	0.0048504578665594	0.327545788633993	0.794584056381485
CHD2	B	IAV	PC2_zscore	0.00347110602288829	0.393100187823826	0.503185733508303
CHD2	B	Tcruzi	PC2_zscore	0.00594645904676636	0.287138470609265	0.954886296164076
CHD2	CD4T	NI	PC2_zscore	0.00743975304679441	0.23119339960528	1.23748489562926
CHD2	CD4T	LPS	PC2_zscore	0.00493010123907982	0.309843901917527	0.916363429469026
CHD2	CD4T	IAV	PC2_zscore	0.00485707746892643	0.315594036681585	0.887331551678648
CHD2	CD4T	Tcruzi	PC2_zscore	0.00405975690771425	0.361045849674394	0.699693958065123
MCTP2	NK	NI	PC2_zscore	0.0273977865459211	0.0261425579015392	1.91385538616983
MCTP2	NK	LPS	PC2_zscore	0.0540001441618356	0.00123418805165817	2.93801853823526
MCTP2	NK	IAV	PC2_zscore	0.0499292188932332	0.00178773709970002	2.82431544124117
MCTP2	NK	Tcruzi	PC2_zscore	0.0289319194909957	0.0268121498835824	1.88791129606391
MCTP2	CD8T	NI	PC2_zscore	0.0107259267583156	0.255122754942526	0.586903593033671
MCTP2	CD8T	LPS	PC2_zscore	0.016345804134025	0.177219165769293	0.869336092690142
MCTP2	CD8T	IAV	PC2_zscore	0.0299128509113168	0.0485026669762682	1.47434763409081
MCTP2	CD8T	Tcruzi	PC2_zscore	0.00349420672935485	0.390349458207094	0.175431116650582
MCTP2	monocyte	NI	PC2_zscore	0.0279801046753445	0.0941127937752682	1.21653947421339
MCTP2	monocyte	LPS	PC2_zscore	0.0367393204948839	0.0446872659014976	1.58533150669188
MCTP2	monocyte	IAV	PC2_zscore	0.0390800910242417	0.0540607029152872	1.50945143883337
MCTP2	monocyte	Tcruzi	PC2_zscore	0.020418094758902	0.158003297382691	0.890495124457374
MCTP2	B	NI	PC2_zscore	0.029960075113386	0.0253332969675051	1.78656884576656
MCTP2	B	LPS	PC2_zscore	0.0246720185292642	0.0528596987793066	1.53138570406512
MCTP2	B	IAV	PC2_zscore	0.0211483645730794	0.0955196955964744	1.24696305149012
MCTP2	B	Tcruzi	PC2_zscore	0.0239625742023546	0.0672479280109121	1.41435039975912
MCTP2	CD4T	NI	PC2_zscore	0.00901404387904151	0.26353464811836	0.599012352605758
MCTP2	CD4T	LPS	PC2_zscore	0.00570047407144816	0.340899002405429	0.36110877951211
MCTP2	CD4T	IAV	PC2_zscore	0.009764157985316	0.248224766937493	0.645930320424811
MCTP2	CD4T	Tcruzi	PC2_zscore	0.0187683397260435	0.103642089363583	1.24437151783022
IGF1R	NK	NI	PC2_zscore	0.0180960626242085	0.17187281554936	1.14783721476276
IGF1R	NK	LPS	PC2_zscore	0.0163141244869313	0.184706152393587	1.17804739232344
IGF1R	NK	IAV	PC2_zscore	0.0152001426335927	0.195885164987652	1.12987362632304
IGF1R	NK	Tcruzi	PC2_zscore	0.0152087171212174	0.198442109892686	1.14554964819692
IGF1R	CD8T	NI	PC2_zscore	0.0153105328739148	0.194856386769349	1.16496566671088
IGF1R	CD8T	LPS	PC2_zscore	0.0145406746189315	0.208366822799175	1.09969206137673
IGF1R	CD8T	IAV	PC2_zscore	0.0143613890285303	0.210036012886554	1.07287955394919
IGF1R	CD8T	Tcruzi	PC2_zscore	0.0148252054859881	0.20231899781212	1.13245536725861
IGF1R	monocyte	NI	PC2_zscore	0.0150015402838242	0.187270237467133	1.16981236674523
IGF1R	monocyte	LPS	PC2_zscore	0.0146696506196965	0.198792080813344	1.11583652752259
IGF1R	monocyte	IAV	PC2_zscore	0.0153657300011002	0.15164089266264	0.956236808947904
IGF1R	monocyte	Tcruzi	PC2_zscore	0.0129283237347257	0.238321434972116	0.959613553423997
IGF1R	B	NI	PC2_zscore	0.0149426649568755	0.198909244617063	1.14615155523099
IGF1R	B	LPS	PC2_zscore	0.0156555635897295	0.189232840695654	1.17060796663378
IGF1R	B	IAV	PC2_zscore	0.0148619532230671	0.201264416901444	1.13154759702221
IGF1R	B	Tcruzi	PC2_zscore	0.0140003132576257	0.217140380913877	1.06990258148395
IGF1R	CD4T	NI	PC2_zscore	0.0140294005345416	0.210998376231151	1.11721181666834
IGF1R	CD4T	LPS	PC2_zscore	0.0150136156822898	0.192628293644508	1.20041319641296
IGF1R	CD4T	IAV	PC2_zscore	0.0152319209792121	0.190507837882244	1.20442350796543
IGF1R	CD4T	Tcruzi	PC2_zscore	0.0139055293223967	0.215149034176545	1.09499012882208
LRRC28	NK	NI	PC2_zscore	-0.00282010375482243	0.630047896746996	-0.423021547146991
LRRC28	NK	LPS	PC2_zscore	-0.00308451351826095	0.62211736245456	-0.425609735559607
LRRC28	NK	IAV	PC2_zscore	-0.00321391195350248	0.612032689407056	-0.41692601256414
LRRC28	NK	Tcruzi	PC2_zscore	-0.00306764464756241	0.624797048547866	-0.441662974282267
LRRC28	CD8T	NI	PC2_zscore	-0.00236443760290376	0.641798737055503	-0.382331949236727
LRRC28	CD8T	LPS	PC2_zscore	-0.00293249628612988	0.626132635682228	-0.43855718139148
LRRC28	CD8T	IAV	PC2_zscore	-0.00284440569767937	0.624599716154859	-0.412235983261716
LRRC28	CD8T	Tcruzi	PC2_zscore	-0.00253788270314634	0.636392886520287	-0.406384417593548
LRRC28	monocyte	NI	PC2_zscore	-0.00389238778167854	0.577457826888284	-0.466105902041742
LRRC28	monocyte	LPS	PC2_zscore	-0.0044863290080905	0.572329118272248	-0.492015438811342
LRRC28	monocyte	IAV	PC2_zscore	-0.00885544085975582	0.355401610320624	-0.566153292054462
LRRC28	monocyte	Tcruzi	PC2_zscore	-0.00340576752053265	0.615584487598354	-0.478335887733357
LRRC28	B	NI	PC2_zscore	-0.00243793762735916	0.638611409727356	-0.401537796575905
LRRC28	B	LPS	PC2_zscore	-0.00244404312203444	0.638352612418212	-0.402911753708207
LRRC28	B	IAV	PC2_zscore	-0.00266463976658127	0.631938399593872	-0.427476207910204
LRRC28	B	Tcruzi	PC2_zscore	-0.00218895438111408	0.647239346044884	-0.359733116522631
LRRC28	CD4T	NI	PC2_zscore	-0.0014890003216279	0.673310885744315	-0.246850065208194
LRRC28	CD4T	LPS	PC2_zscore	-0.00292151647082068	0.621652009640523	-0.472921714092782
LRRC28	CD4T	IAV	PC2_zscore	-0.00317475826182873	0.615801795360135	-0.490096027246848
LRRC28	CD4T	Tcruzi	PC2_zscore	-0.00199029930895606	0.653742610277144	-0.33983154788573
MEF2A	NK	NI	PC2_zscore	0.000582814837890116	0.764337130795064	0.107364994933558
MEF2A	NK	LPS	PC2_zscore	0.00438003332040365	0.661579963760772	0.448867568084479
MEF2A	NK	IAV	PC2_zscore	0.00464730644421841	0.64025595249856	0.469492670726397
MEF2A	NK	Tcruzi	PC2_zscore	-0.000574994010062885	0.803090942573277	-0.0935149750580055
MEF2A	CD8T	NI	PC2_zscore	0.000710973491753585	0.759102819420308	0.144288698998195
MEF2A	CD8T	LPS	PC2_zscore	0.00214710571489664	0.711316715626571	0.350558863013629
MEF2A	CD8T	IAV	PC2_zscore	-0.000849572466474772	0.800333487783667	-0.121830443170988
MEF2A	CD8T	Tcruzi	PC2_zscore	0.00200464832353784	0.713033464137574	0.348917476169368
MEF2A	monocyte	NI	PC2_zscore	0.00874709206008286	0.503989500280586	0.616347352414556
MEF2A	monocyte	LPS	PC2_zscore	-0.00237339449754911	0.739560647859325	-0.238864529929201
MEF2A	monocyte	IAV	PC2_zscore	0.00428976967111234	0.559250553474356	0.410874872714694
MEF2A	monocyte	Tcruzi	PC2_zscore	0.000400897419568713	0.771173134741204	0.0744966432855825
MEF2A	B	NI	PC2_zscore	-0.000384122140673326	0.804976990283841	-0.0763463517303999
MEF2A	B	LPS	PC2_zscore	0.00144455739162948	0.726938908079994	0.297774392761261
MEF2A	B	IAV	PC2_zscore	-0.000394856424897512	0.805171954181054	-0.0780715448967451
MEF2A	B	Tcruzi	PC2_zscore	0.000846687855513056	0.752873498839301	0.176541689432681
MEF2A	CD4T	NI	PC2_zscore	0.00180760470608902	0.710616645818154	0.364881524301026
MEF2A	CD4T	LPS	PC2_zscore	0.00167253306743479	0.714798796084244	0.349715800707262
MEF2A	CD4T	IAV	PC2_zscore	0.00215636763070623	0.70023143407787	0.401495452870097
MEF2A	CD4T	Tcruzi	PC2_zscore	-0.000489351095705776	0.803145137762525	-0.0996556859184932
LYSMD4	NK	NI	PC2_zscore	-0.00185375453595172	0.728788452479375	-0.208369595010479
LYSMD4	NK	LPS	PC2_zscore	-0.00156120926573641	0.732784720246153	-0.164086813564261
LYSMD4	NK	IAV	PC2_zscore	-0.00113979507425255	0.735965410653652	-0.115456763234758
LYSMD4	NK	Tcruzi	PC2_zscore	-0.00146187529948121	0.737299691368459	-0.16141909475995
LYSMD4	CD8T	NI	PC2_zscore	-0.00202599384485837	0.724064798403015	-0.240586120234532
LYSMD4	CD8T	LPS	PC2_zscore	-0.00237106201679906	0.717063293173181	-0.266918061163685
LYSMD4	CD8T	IAV	PC2_zscore	-0.00237814803588299	0.713723309486145	-0.267007825016028
LYSMD4	CD8T	Tcruzi	PC2_zscore	-0.00205989770155196	0.723331298817401	-0.24455592127464
LYSMD4	monocyte	NI	PC2_zscore	-0.00412643173708914	0.665358482920694	-0.355497465228514
LYSMD4	monocyte	LPS	PC2_zscore	-0.0204589302864491	0.418257340897625	-0.689138741108199
LYSMD4	monocyte	IAV	PC2_zscore	0.00324299549021005	0.670616726072427	0.164591507400003
LYSMD4	monocyte	Tcruzi	PC2_zscore	-0.00232847605341426	0.71835426927155	-0.265753485838052
LYSMD4	B	NI	PC2_zscore	-0.00226125702023849	0.718498620784224	-0.264975806709376
LYSMD4	B	LPS	PC2_zscore	-0.0020193156491911	0.72414852333871	-0.239979764445381
LYSMD4	B	IAV	PC2_zscore	-0.00163621723875078	0.733117132047061	-0.197254552558918
LYSMD4	B	Tcruzi	PC2_zscore	-0.000196508088013697	0.767032575744735	-0.0217554647714643
LYSMD4	CD4T	NI	PC2_zscore	-0.00277973979484608	0.700944974428303	-0.345354943447389
LYSMD4	CD4T	LPS	PC2_zscore	-0.00207425286890609	0.719306215215446	-0.272336929898736
LYSMD4	CD4T	IAV	PC2_zscore	0.000280265893436362	0.78544126434492	0.0335936831940306
LYSMD4	CD4T	Tcruzi	PC2_zscore	-0.00294929720534812	0.69826471951176	-0.353634180554854
LINS1	NK	NI	PC2_zscore	0.000435120701447997	0.76512236768416	0.0700995008413624
LINS1	NK	LPS	PC2_zscore	0.00243526440383187	0.713408025986461	0.256351217941268
LINS1	NK	IAV	PC2_zscore	-0.00100769214100449	0.769067070098367	-0.120239942662881
LINS1	NK	Tcruzi	PC2_zscore	-0.000497774640826862	0.790456549215325	-0.07188082315017
LINS1	CD8T	NI	PC2_zscore	0.000595731668387027	0.760078445356929	0.10361955024474
LINS1	CD8T	LPS	PC2_zscore	0.000882500921855289	0.750560254589795	0.148625269899675
LINS1	CD8T	IAV	PC2_zscore	-0.00020321506699302	0.778813498059419	-0.0308242906717065
LINS1	CD8T	Tcruzi	PC2_zscore	0.000500834096803557	0.76317678194138	0.0877899409100745
LINS1	monocyte	NI	PC2_zscore	0.00130292884378067	0.717078600233531	0.180827631352087
LINS1	monocyte	LPS	PC2_zscore	0.000475305636395713	0.747815769972366	0.069529285835329
LINS1	monocyte	IAV	PC2_zscore	-0.00819331239123975	0.463657439990841	-0.465881236914302
LINS1	monocyte	Tcruzi	PC2_zscore	-0.000100367969653764	0.782587324975536	-0.0166956106296552
LINS1	B	NI	PC2_zscore	0.000432811823673973	0.765564232427629	0.0752314675990455
LINS1	B	LPS	PC2_zscore	0.00086252686197476	0.751187743848511	0.149522769775002
LINS1	B	IAV	PC2_zscore	0.000994590086002393	0.747168238795398	0.169136036443338
LINS1	B	Tcruzi	PC2_zscore	0.000731505284499573	0.755730630943863	0.125824542404654
LINS1	CD4T	NI	PC2_zscore	-0.000971073514595278	0.773745672958952	-0.145348091102176
LINS1	CD4T	LPS	PC2_zscore	0.000628043967398774	0.758239881758977	0.117657257303122
LINS1	CD4T	IAV	PC2_zscore	0.00206415600700438	0.714490764342033	0.310633376354844
LINS1	CD4T	Tcruzi	PC2_zscore	0.000342438818319986	0.768689526327596	0.0617378284124914
ASB7	NK	NI	PC2_zscore	0.00410390611160574	0.563194847460561	0.358471209412725
ASB7	NK	LPS	PC2_zscore	0.0056128016786664	0.531611771232488	0.43652199332991
ASB7	NK	IAV	PC2_zscore	0.00217226605530601	0.604721446276688	0.19397902528506
ASB7	NK	Tcruzi	PC2_zscore	-0.00151893324610023	0.65319571356093	-0.136166317386394
ASB7	CD8T	NI	PC2_zscore	-0.00327283633417343	0.599818274362421	-0.304740042348563
ASB7	CD8T	LPS	PC2_zscore	0.00148276824834051	0.62550276125078	0.147240967312454
ASB7	CD8T	IAV	PC2_zscore	-3.60835072060816e-05	0.664768465855262	-0.00353592463135474
ASB7	CD8T	Tcruzi	PC2_zscore	0.00148535795155283	0.623664557969209	0.153880948856958
ASB7	monocyte	NI	PC2_zscore	0.00505697478210819	0.502270778173077	0.461322273273244
ASB7	monocyte	LPS	PC2_zscore	0.000608429563141128	0.639524190389577	0.0611286367478454
ASB7	monocyte	IAV	PC2_zscore	-0.00727310398534396	0.43150612792846	-0.426701219082325
ASB7	monocyte	Tcruzi	PC2_zscore	-0.00446387059765646	0.56954788766	-0.397719341925613
ASB7	B	NI	PC2_zscore	-0.00249480646567723	0.616332509038661	-0.24852065713056
ASB7	B	LPS	PC2_zscore	-0.00125055947184171	0.651282775708577	-0.132096317138592
ASB7	B	IAV	PC2_zscore	-0.00144164572518439	0.647849828408504	-0.146812708821117
ASB7	B	Tcruzi	PC2_zscore	0.00491637960432135	0.532794797302387	0.453175665947751
ASB7	CD4T	NI	PC2_zscore	-0.00536980499154477	0.527813054877141	-0.512398686272849
ASB7	CD4T	LPS	PC2_zscore	0.00718522380464772	0.460116509410006	0.684682998243457
ASB7	CD4T	IAV	PC2_zscore	0.00514060136496042	0.503734187820523	0.550887375698205
ASB7	CD4T	Tcruzi	PC2_zscore	0.00226241264242237	0.591566340260429	0.270996319100638
CHSY1	NK	NI	PC2_zscore	0.0148115128708528	0.262315302847244	1.01564947970445
CHSY1	NK	LPS	PC2_zscore	0.0123964332005916	0.290002328945111	0.932800452267234
CHSY1	NK	IAV	PC2_zscore	0.0127504008442629	0.282652263835664	0.955120314627784
CHSY1	NK	Tcruzi	PC2_zscore	0.0136102326209348	0.276125338921499	0.972572078890364
CHSY1	CD8T	NI	PC2_zscore	0.00597137226983458	0.416662584899732	0.467326048692974
CHSY1	CD8T	LPS	PC2_zscore	0.0111453490469732	0.302260828220138	0.90005008172405
CHSY1	CD8T	IAV	PC2_zscore	0.0130682983792748	0.270630030262907	0.982049770032762
CHSY1	CD8T	Tcruzi	PC2_zscore	0.0107640731902118	0.305900051807495	0.888525023781068
CHSY1	monocyte	NI	PC2_zscore	0.0241532293058974	0.098707241324331	1.37018831755744
CHSY1	monocyte	LPS	PC2_zscore	0.0157570017900909	0.248008868728575	1.07549677910239
CHSY1	monocyte	IAV	PC2_zscore	0.0169952789104464	0.208984874197441	1.11235975347155
CHSY1	monocyte	Tcruzi	PC2_zscore	0.00992249351410142	0.322005841317831	0.837643708573636
CHSY1	B	NI	PC2_zscore	0.00884070422922805	0.345575045856473	0.73766049751456
CHSY1	B	LPS	PC2_zscore	0.00674589024127238	0.395602533917003	0.564427536666003
CHSY1	B	IAV	PC2_zscore	0.00579609724267625	0.421674870518917	0.472418254128033
CHSY1	B	Tcruzi	PC2_zscore	0.00867106891157452	0.349630338103031	0.722686593097931
CHSY1	CD4T	NI	PC2_zscore	0.0108155372843516	0.303330645234968	0.897394998281701
CHSY1	CD4T	LPS	PC2_zscore	0.012183864944159	0.276430492499987	1.01034451165141
CHSY1	CD4T	IAV	PC2_zscore	0.0149796070669469	0.247492493327288	1.10825186672884
CHSY1	CD4T	Tcruzi	PC2_zscore	0.00972102034540731	0.325635488180846	0.818217609167569
SELENOS	NK	NI	PC2_zscore	-0.00023162583768492	0.979786222537091	-0.0865188569026315
SELENOS	NK	LPS	PC2_zscore	-5.99760184569786e-05	0.984279751467241	-0.0275879976391433
SELENOS	NK	IAV	PC2_zscore	0.000132424588895173	0.981920306774357	0.0577202407732578
SELENOS	NK	Tcruzi	PC2_zscore	-9.3689379882774e-05	0.983477272140821	-0.0400101034010462
SELENOS	CD8T	NI	PC2_zscore	-0.000387763903378543	0.975680809906981	-0.124027625998721
SELENOS	CD8T	LPS	PC2_zscore	0.000101293930840457	0.982621566549977	0.0474695956191017
SELENOS	CD8T	IAV	PC2_zscore	0.000200602964618534	0.980294680579435	0.0788848095911291
SELENOS	CD8T	Tcruzi	PC2_zscore	2.53363416719001e-05	0.98494683695705	0.0128021990471358
SELENOS	monocyte	NI	PC2_zscore	-0.000135535871535155	0.981480059515941	-0.0655549939021018
SELENOS	monocyte	LPS	PC2_zscore	-0.000571834034618068	0.971029838579398	-0.143741271499299
SELENOS	monocyte	IAV	PC2_zscore	0.0596033506566022	0.00360834528525245	3.76558610555642
SELENOS	monocyte	Tcruzi	PC2_zscore	0.000471874853818475	0.974117097875108	0.136719352150385
SELENOS	B	NI	PC2_zscore	-0.000143983486183876	0.981611778340788	-0.0644469371339506
SELENOS	B	LPS	PC2_zscore	-0.00023985558398135	0.978829236714613	-0.0957821175276639
SELENOS	B	IAV	PC2_zscore	0.000190423885042919	0.980117993784904	0.0802907432207215
SELENOS	B	Tcruzi	PC2_zscore	-1.96832029339653e-05	0.985553900701725	-0.00947814244991975
SELENOS	CD4T	NI	PC2_zscore	-0.000282482037003086	0.976770049710928	-0.115418157394404
SELENOS	CD4T	LPS	PC2_zscore	0.000359235340716549	0.974609019049014	0.133686435320891
SELENOS	CD4T	IAV	PC2_zscore	0.000177574918844831	0.979323563985802	0.0900480997456182
SELENOS	CD4T	Tcruzi	PC2_zscore	3.37950092683075e-05	0.984572965540194	0.0193678695915833
SNRPA1	NK	NI	PC2_zscore	0.0182809278101022	0.0374374826449775	1.71065195168929
SNRPA1	NK	LPS	PC2_zscore	0.0100955921245948	0.16171924897664	0.998511841678663
SNRPA1	NK	IAV	PC2_zscore	0.00678594123508996	0.253878168430346	0.578413586165573
SNRPA1	NK	Tcruzi	PC2_zscore	0.0149057608425928	0.0689777095979471	1.51906237642565
SNRPA1	CD8T	NI	PC2_zscore	0.0199401254263486	0.0245969714097625	1.94037773454182
SNRPA1	CD8T	LPS	PC2_zscore	0.0175756878752804	0.0338963932631358	1.83370210874906
SNRPA1	CD8T	IAV	PC2_zscore	0.0115144056694042	0.115524383491898	1.28057568892157
SNRPA1	CD8T	Tcruzi	PC2_zscore	0.0140747829111125	0.0570160139550415	1.70970491792924
SNRPA1	monocyte	NI	PC2_zscore	0.010919129706884	0.121719320793534	1.26496006862946
SNRPA1	monocyte	LPS	PC2_zscore	0.0193280586704449	0.0286561654698148	1.83426575868301
SNRPA1	monocyte	IAV	PC2_zscore	0.0224901142775096	0.0113860580700511	1.80503982749161
SNRPA1	monocyte	Tcruzi	PC2_zscore	0.0176582541032032	0.0348746001136477	1.81251022576591
SNRPA1	B	NI	PC2_zscore	0.00619685489387315	0.276686284390565	0.622271334034035
SNRPA1	B	LPS	PC2_zscore	0.00852561913001704	0.185921753706337	0.965905437474557
SNRPA1	B	IAV	PC2_zscore	0.0158809854469306	0.0425191861039025	1.77988378267124
SNRPA1	B	Tcruzi	PC2_zscore	0.00877497694706298	0.180805768146272	0.979714277726614
SNRPA1	CD4T	NI	PC2_zscore	0.0111484410627177	0.0743224527258649	1.65293357761235
SNRPA1	CD4T	LPS	PC2_zscore	0.0120227856807737	0.053027239653016	1.87282641144498
SNRPA1	CD4T	IAV	PC2_zscore	0.00979413327817354	0.111276681635803	1.37921102306119
SNRPA1	CD4T	Tcruzi	PC2_zscore	0.0160371769954141	0.0263036050915637	2.21924125556915
TM2D3	NK	NI	PC2_zscore	0.0064566418912161	0.297946897844678	1.05647878517576
TM2D3	NK	LPS	PC2_zscore	0.00678812313724707	0.287870471540856	1.05836895340247
TM2D3	NK	IAV	PC2_zscore	0.00650009190989688	0.290151356657383	0.998390453715486
TM2D3	NK	Tcruzi	PC2_zscore	0.00663950369131015	0.293316696073903	1.0774322433856
TM2D3	CD8T	NI	PC2_zscore	0.00646936264085859	0.297247922770353	1.07157877498101
TM2D3	CD8T	LPS	PC2_zscore	0.00650423092831683	0.296066376685677	1.06928054391965
TM2D3	CD8T	IAV	PC2_zscore	0.0063083624396383	0.29887497158623	0.974152578255007
TM2D3	CD8T	Tcruzi	PC2_zscore	0.00673312365670985	0.290905412812623	1.08792505184667
TM2D3	monocyte	NI	PC2_zscore	0.00676735307680713	0.274233125104122	1.05788871336729
TM2D3	monocyte	LPS	PC2_zscore	0.00693305787748663	0.272205590064777	1.07680935362164
TM2D3	monocyte	IAV	PC2_zscore	0.00580556579549192	0.235499532720211	0.612964283932761
TM2D3	monocyte	Tcruzi	PC2_zscore	0.0064600149219925	0.297669176846169	1.06775682349087
TM2D3	B	NI	PC2_zscore	0.00653520913863933	0.295015684455276	1.084249425659
TM2D3	B	LPS	PC2_zscore	0.00645645823849954	0.297553821357569	1.07135725711858
TM2D3	B	IAV	PC2_zscore	0.00668474660325564	0.291623699473458	1.0904491166074
TM2D3	B	Tcruzi	PC2_zscore	0.00649431349757667	0.296402496343942	1.07646132513306
TM2D3	CD4T	NI	PC2_zscore	0.00652436240032387	0.294132608608336	1.09623356485973
TM2D3	CD4T	LPS	PC2_zscore	0.00643462176688964	0.29740673364507	1.08042053091279
TM2D3	CD4T	IAV	PC2_zscore	0.00646760729700865	0.2961760902171	1.08634104131996
TM2D3	CD4T	Tcruzi	PC2_zscore	0.00657155233259103	0.292925013732742	1.1000154504026
POLR3K	NK	NI	PC2_zscore	0.0110029633280009	0.333357076972136	0.960707536322958
POLR3K	NK	LPS	PC2_zscore	0.00935641004279389	0.366565304576584	0.819697366933136
POLR3K	NK	IAV	PC2_zscore	0.0108023126410427	0.339500612666592	0.92823651801316
POLR3K	NK	Tcruzi	PC2_zscore	0.00999025403764853	0.352474620495134	0.883880608954073
POLR3K	CD8T	NI	PC2_zscore	0.0067021159872383	0.424510724202434	0.633189440798515
POLR3K	CD8T	LPS	PC2_zscore	0.0122109383405858	0.313361634341063	1.04027537269126
POLR3K	CD8T	IAV	PC2_zscore	0.00917467543617485	0.361426027863107	0.859913556421119
POLR3K	CD8T	Tcruzi	PC2_zscore	0.0112351092431479	0.320515860121782	1.02556588245718
POLR3K	monocyte	NI	PC2_zscore	0.03072479070644	0.0344734065792127	1.60621917436623
POLR3K	monocyte	LPS	PC2_zscore	0.00983949992054877	0.352324655948813	0.885661268622172
POLR3K	monocyte	IAV	PC2_zscore	0.0160125188539494	0.274545148028513	1.09184299129539
POLR3K	monocyte	Tcruzi	PC2_zscore	0.00986274179307598	0.345938077361304	0.929539796797759
POLR3K	B	NI	PC2_zscore	0.00973859004141486	0.338580712721515	0.966349427403778
POLR3K	B	LPS	PC2_zscore	0.00538674350145523	0.466056018905542	0.508013199998881
POLR3K	B	IAV	PC2_zscore	0.00736580493136124	0.402821485353333	0.717732615813724
POLR3K	B	Tcruzi	PC2_zscore	0.0104541076720669	0.327798228214436	1.00327568154134
POLR3K	CD4T	NI	PC2_zscore	0.00906616676046937	0.341491782482607	0.966378435980357
POLR3K	CD4T	LPS	PC2_zscore	0.0146105621329981	0.285545046237664	1.20722823559047
POLR3K	CD4T	IAV	PC2_zscore	0.0100886422579714	0.322558123846861	1.04276732571029
POLR3K	CD4T	Tcruzi	PC2_zscore	0.0113116240389911	0.304902820980069	1.11563801200201
SNRNP25	NK	NI	PC2_zscore	-0.0311081839425238	0.0816753599033224	-1.52496475414785
SNRNP25	NK	LPS	PC2_zscore	-0.0317272832647426	0.0826885990214909	-1.52745355969528
SNRNP25	NK	IAV	PC2_zscore	-0.0276543616846244	0.10103840156648	-1.42375923590526
SNRNP25	NK	Tcruzi	PC2_zscore	-0.0220005088778749	0.141477236800071	-1.2060747595809
SNRNP25	CD8T	NI	PC2_zscore	-0.0213636805954983	0.127087141066997	-1.32109385415052
SNRNP25	CD8T	LPS	PC2_zscore	-0.0252481184288193	0.103369189460608	-1.44320874791554
SNRNP25	CD8T	IAV	PC2_zscore	-0.00878451890926326	0.332459299786016	-0.445985231789091
SNRNP25	CD8T	Tcruzi	PC2_zscore	-0.0273779955461091	0.0848416896236642	-1.56158633970674
SNRNP25	monocyte	NI	PC2_zscore	-0.0149298325521183	0.203465461576896	-0.960219052764069
SNRNP25	monocyte	LPS	PC2_zscore	-0.0366497896651312	0.0676840083559122	-1.68190739369485
SNRNP25	monocyte	IAV	PC2_zscore	-0.0516443763554793	0.0037130037591937	-1.95300468132592
SNRNP25	monocyte	Tcruzi	PC2_zscore	-0.0242918172108643	0.0967845167777017	-1.54857338631705
SNRNP25	B	NI	PC2_zscore	-0.0230031234885961	0.101551096841233	-1.46404063434091
SNRNP25	B	LPS	PC2_zscore	-0.0198137816537704	0.132874108747931	-1.28129298951395
SNRNP25	B	IAV	PC2_zscore	-0.0218770621740685	0.123606433381256	-1.30251694559044
SNRNP25	B	Tcruzi	PC2_zscore	-0.0178879977994283	0.157957298122041	-1.15630493092904
SNRNP25	CD4T	NI	PC2_zscore	-0.0324809566954878	0.0651307062982057	-1.79395170160382
SNRNP25	CD4T	LPS	PC2_zscore	-0.0196696133351456	0.121376558106917	-1.37865359323726
SNRNP25	CD4T	IAV	PC2_zscore	-0.0198231098370527	0.123447220061742	-1.36305059609659
SNRNP25	CD4T	Tcruzi	PC2_zscore	-0.0336302716547217	0.0638428925659181	-1.83822013434528
MPG	NK	NI	PC2_zscore	0.0115478703836445	0.561197047354697	0.667707534317959
MPG	NK	LPS	PC2_zscore	0.00575807529707457	0.630231123979172	0.469275618252383
MPG	NK	IAV	PC2_zscore	0.00501651214498383	0.645826547539072	0.416864658878145
MPG	NK	Tcruzi	PC2_zscore	0.0762892511845733	0.0332533051350438	1.91883938379555
MPG	CD8T	NI	PC2_zscore	-0.0047760091256128	0.631493534888497	-0.48355086891495
MPG	CD8T	LPS	PC2_zscore	-0.00375263808816833	0.669306675468827	-0.368583658039651
MPG	CD8T	IAV	PC2_zscore	-0.00117795867094235	0.742227382887178	-0.116735273885229
MPG	CD8T	Tcruzi	PC2_zscore	0.00196100469509573	0.698942817758324	0.236561780614722
MPG	monocyte	NI	PC2_zscore	0.00940315914599456	0.54186654978794	0.737284249710704
MPG	monocyte	LPS	PC2_zscore	-0.00336438059733076	0.671228571028007	-0.356045124313086
MPG	monocyte	IAV	PC2_zscore	9.7459227852802e-05	0.75212721791691	0.0102167641307076
MPG	monocyte	Tcruzi	PC2_zscore	0.00350650556843884	0.653448266976295	0.396788174331122
MPG	B	NI	PC2_zscore	-0.00196711259895487	0.705507112865375	-0.239631548637856
MPG	B	LPS	PC2_zscore	-0.00284555402308902	0.680507528430053	-0.328780061660849
MPG	B	IAV	PC2_zscore	-0.00704014440103687	0.602243706865146	-0.565684613237679
MPG	B	Tcruzi	PC2_zscore	0.00603747119670777	0.599137224494175	0.568230204396732
MPG	CD4T	NI	PC2_zscore	0.00360200089871086	0.620688728154259	0.508702657636066
MPG	CD4T	LPS	PC2_zscore	0.00453619290190166	0.589566813787483	0.608274077781
MPG	CD4T	IAV	PC2_zscore	-0.00124974883248792	0.713928243719594	-0.204797764737202
MPG	CD4T	Tcruzi	PC2_zscore	8.18950379763777e-05	0.762283494132966	0.0137539717837987
NPRL3	NK	NI	PC2_zscore	0.0281416488879412	0.0193107273499403	2.35710894956352
NPRL3	NK	LPS	PC2_zscore	0.029996194814286	0.0113856724994555	2.48747742393808
NPRL3	NK	IAV	PC2_zscore	0.0312089341234077	0.00765222047746609	2.48292881449859
NPRL3	NK	Tcruzi	PC2_zscore	0.0282655862804222	0.01963214916461	2.34676692211838
NPRL3	CD8T	NI	PC2_zscore	0.0280678846507615	0.0143388097438758	2.47723745513276
NPRL3	CD8T	LPS	PC2_zscore	0.025899465636685	0.0368303303015415	2.07413846809982
NPRL3	CD8T	IAV	PC2_zscore	0.0280331930370378	0.0169648293753476	2.31051520634781
NPRL3	CD8T	Tcruzi	PC2_zscore	0.0276472351993749	0.0167657663920692	2.40751558550985
NPRL3	monocyte	NI	PC2_zscore	0.0326993127575251	0.00220742387035364	2.61104757939465
NPRL3	monocyte	LPS	PC2_zscore	0.030122883190692	0.0099796295472718	2.57276847586963
NPRL3	monocyte	IAV	PC2_zscore	0.0311746178951555	0.011200334356386	2.43979380316519
NPRL3	monocyte	Tcruzi	PC2_zscore	0.02859434488103	0.0141478377160052	2.47634646508089
NPRL3	B	NI	PC2_zscore	0.0247200558986284	0.0443520896744564	1.93693546431412
NPRL3	B	LPS	PC2_zscore	0.0277291783758682	0.0132480944584405	2.45537790479685
NPRL3	B	IAV	PC2_zscore	0.0239371815693493	0.0607066585956964	1.76526121270583
NPRL3	B	Tcruzi	PC2_zscore	0.0244126304288224	0.0511005468676	1.86359880273753
NPRL3	CD4T	NI	PC2_zscore	0.0266238367830588	0.0144840982969583	2.43058728483331
NPRL3	CD4T	LPS	PC2_zscore	0.0324760803157435	0.00294334806553776	2.90899126960726
NPRL3	CD4T	IAV	PC2_zscore	0.0256451302401849	0.0235317784679904	2.22721103270651
NPRL3	CD4T	Tcruzi	PC2_zscore	0.0256306308094905	0.024051975986793	2.21614020208756
LUC7L	NK	NI	PC2_zscore	0.00298092198864183	0.504852820143551	0.680059345782495
LUC7L	NK	LPS	PC2_zscore	0.00313221758104539	0.49760785987298	0.66049495910901
LUC7L	NK	IAV	PC2_zscore	0.00215282120201674	0.505194419691788	0.31784515325329
LUC7L	NK	Tcruzi	PC2_zscore	0.00301100315160075	0.504107932506016	0.682928968083683
LUC7L	CD8T	NI	PC2_zscore	0.00301405488365179	0.503349017095582	0.697464540355972
LUC7L	CD8T	LPS	PC2_zscore	0.00296669152787371	0.504771108248032	0.680417346100197
LUC7L	CD8T	IAV	PC2_zscore	0.00244483673887705	0.510354346278809	0.412617563328865
LUC7L	CD8T	Tcruzi	PC2_zscore	0.00286007556660743	0.509504840626853	0.660866656737567
LUC7L	monocyte	NI	PC2_zscore	0.0020472123390933	0.500831017247049	0.320805923740032
LUC7L	monocyte	LPS	PC2_zscore	0.00277974064052539	0.496261442990449	0.572448695147382
LUC7L	monocyte	IAV	PC2_zscore	0.00269350352511052	0.392673041067689	0.329842327465906
LUC7L	monocyte	Tcruzi	PC2_zscore	0.00307789016950194	0.501348748063101	0.701963841691367
LUC7L	B	NI	PC2_zscore	0.00295924534879137	0.505332278418737	0.689840049379529
LUC7L	B	LPS	PC2_zscore	0.0029985009276206	0.503815612188415	0.696805467674594
LUC7L	B	IAV	PC2_zscore	0.00288640200499407	0.508403231899666	0.668643065988993
LUC7L	B	Tcruzi	PC2_zscore	0.00293678824178068	0.506317242931246	0.682904244994317
LUC7L	CD4T	NI	PC2_zscore	0.00300527179897293	0.502240744907924	0.713300651667201
LUC7L	CD4T	LPS	PC2_zscore	0.00314322580455956	0.498356834293038	0.717045442684981
LUC7L	CD4T	IAV	PC2_zscore	0.00287890894796717	0.50854247877363	0.683556260656571
LUC7L	CD4T	Tcruzi	PC2_zscore	0.00307897505057699	0.499944527833609	0.716884658253024
FAM234A	NK	NI	PC2_zscore	0.00152378201370031	0.692801918248258	0.183455498912854
FAM234A	NK	LPS	PC2_zscore	0.00239841010136836	0.672059228059516	0.248101392523736
FAM234A	NK	IAV	PC2_zscore	0.00288540053978911	0.653324945848596	0.277136864727617
FAM234A	NK	Tcruzi	PC2_zscore	0.00186323602914105	0.685307042990583	0.217972148073945
FAM234A	CD8T	NI	PC2_zscore	0.000729206985291232	0.713020278462955	0.0912524250342143
FAM234A	CD8T	LPS	PC2_zscore	0.00125578354020863	0.698619373064822	0.153986728047547
FAM234A	CD8T	IAV	PC2_zscore	0.000464101587991674	0.71051309172114	0.0520774055946504
FAM234A	CD8T	Tcruzi	PC2_zscore	0.00163780764560208	0.68882341847697	0.205211160154509
FAM234A	monocyte	NI	PC2_zscore	0.00272143003980291	0.637310022623623	0.272580448956354
FAM234A	monocyte	LPS	PC2_zscore	0.00142298877029903	0.676523949655873	0.153909299980114
FAM234A	monocyte	IAV	PC2_zscore	0.00323373392138457	0.50845631281181	0.184163205540407
FAM234A	monocyte	Tcruzi	PC2_zscore	0.000669444967022983	0.715056547670522	0.0845488342994086
FAM234A	B	NI	PC2_zscore	0.00213434018502993	0.674734205450284	0.264429401601896
FAM234A	B	LPS	PC2_zscore	0.000748612270535202	0.713032437181905	0.098403674891384
FAM234A	B	IAV	PC2_zscore	0.00209195770876828	0.675988262411447	0.259366185716595
FAM234A	B	Tcruzi	PC2_zscore	0.000894454232606817	0.7088534492117	0.117099840581876
FAM234A	CD4T	NI	PC2_zscore	0.000204738273628778	0.729302346068138	0.0264942571270436
FAM234A	CD4T	LPS	PC2_zscore	0.0010967464060209	0.702856534221245	0.145819298926889
FAM234A	CD4T	IAV	PC2_zscore	0.001939804283915	0.679433410386322	0.246335404115618
FAM234A	CD4T	Tcruzi	PC2_zscore	0.00157682843608565	0.689018189631225	0.206533313620333
AXIN1	NK	NI	PC2_zscore	-0.00595084580893677	0.305164425129452	-0.511539958027981
AXIN1	NK	LPS	PC2_zscore	-0.0126841872886834	0.146391766687808	-1.12049139021044
AXIN1	NK	IAV	PC2_zscore	-0.0108345892325173	0.183413899662418	-0.946613334428619
AXIN1	NK	Tcruzi	PC2_zscore	-0.0125570299017709	0.145693185890043	-1.12898580946825
AXIN1	CD8T	NI	PC2_zscore	-0.0176614405790141	0.077861200467825	-1.4659832300657
AXIN1	CD8T	LPS	PC2_zscore	-0.0107071894395068	0.179196455990399	-0.989416106222633
AXIN1	CD8T	IAV	PC2_zscore	-0.0134315374731492	0.128196116359655	-1.16884029325766
AXIN1	CD8T	Tcruzi	PC2_zscore	-0.0112573534152767	0.159380589116982	-1.08721189502465
AXIN1	monocyte	NI	PC2_zscore	-0.00676726718851481	0.268978613589971	-0.637616866301073
AXIN1	monocyte	LPS	PC2_zscore	-0.0152018497244402	0.0955184915112005	-1.39692979787134
AXIN1	monocyte	IAV	PC2_zscore	-0.0156787474670567	0.0915064955714971	-1.28192310677049
AXIN1	monocyte	Tcruzi	PC2_zscore	-0.0158393961542245	0.0893543478711394	-1.44546539549029
AXIN1	B	NI	PC2_zscore	-0.0102521181431669	0.185342882333114	-0.966015270413434
AXIN1	B	LPS	PC2_zscore	-0.00800291481299027	0.243169465020719	-0.747473844555756
AXIN1	B	IAV	PC2_zscore	-0.0104462628730863	0.185055991329456	-0.956884515186536
AXIN1	B	Tcruzi	PC2_zscore	-0.0115783655395377	0.158938411467278	-1.06564436278939
AXIN1	CD4T	NI	PC2_zscore	-0.0121681901008514	0.113108366924906	-1.36861354655167
AXIN1	CD4T	LPS	PC2_zscore	-0.0086231070230158	0.196228444289251	-0.974158054803413
AXIN1	CD4T	IAV	PC2_zscore	-4.95383793200398e-06	0.519904623365379	-0.00039355289394544
AXIN1	CD4T	Tcruzi	PC2_zscore	-0.0173088136712915	0.0668173829482702	-1.66577672238688
MRPL28	NK	NI	PC2_zscore	-0.0047868439813555	0.412569752009441	-0.809589585687463
MRPL28	NK	LPS	PC2_zscore	-0.0054118517151871	0.39592300588718	-0.790329557827198
MRPL28	NK	IAV	PC2_zscore	-0.00338342496972029	0.424346920003428	-0.3771368600388
MRPL28	NK	Tcruzi	PC2_zscore	-0.00468412914416784	0.415865514343931	-0.79390364320109
MRPL28	CD8T	NI	PC2_zscore	-0.00470095552217336	0.414182286288292	-0.81711927744048
MRPL28	CD8T	LPS	PC2_zscore	-0.00493741169753896	0.407637354644122	-0.829206017668512
MRPL28	CD8T	IAV	PC2_zscore	-0.0038373567888094	0.430454449887827	-0.508944938321877
MRPL28	CD8T	Tcruzi	PC2_zscore	-0.00500784588423546	0.405698817361683	-0.843123744192609
MRPL28	monocyte	NI	PC2_zscore	-0.00504156635256844	0.386900793722321	-0.867005566527054
MRPL28	monocyte	LPS	PC2_zscore	-0.00504191320124096	0.392385006716394	-0.856856638769102
MRPL28	monocyte	IAV	PC2_zscore	-0.00819609342804374	0.204354521793094	-0.972279738484325
MRPL28	monocyte	Tcruzi	PC2_zscore	-0.00485882474346901	0.407105098467241	-0.85887137552815
MRPL28	B	NI	PC2_zscore	-0.00465525149949769	0.414956651862987	-0.820587407003989
MRPL28	B	LPS	PC2_zscore	-0.00467912209148589	0.413979427385818	-0.826084434260513
MRPL28	B	IAV	PC2_zscore	-0.00441289292056391	0.424181833002041	-0.768662169137116
MRPL28	B	Tcruzi	PC2_zscore	-0.00461327148945134	0.416549212618415	-0.812158579899065
MRPL28	CD4T	NI	PC2_zscore	-0.0049826175469958	0.403522448079018	-0.869180977105018
MRPL28	CD4T	LPS	PC2_zscore	-0.0047153792933789	0.410826850722196	-0.851071020197653
MRPL28	CD4T	IAV	PC2_zscore	-0.00406592121162576	0.43903936565702	-0.689916598480728
MRPL28	CD4T	Tcruzi	PC2_zscore	-0.00508799205915836	0.401482181300881	-0.869679085996181
NME4	NK	NI	PC2_zscore	0.0123847014078837	0.349281848174744	0.838820893627504
NME4	NK	LPS	PC2_zscore	0.00966115622485026	0.387144841084665	0.6611110681107
NME4	NK	IAV	PC2_zscore	0.01223495327995	0.349487514159533	0.816569609453488
NME4	NK	Tcruzi	PC2_zscore	0.0118143397124271	0.357118800395521	0.816690911722549
NME4	CD8T	NI	PC2_zscore	0.00969181529687346	0.381129713605248	0.766638468663426
NME4	CD8T	LPS	PC2_zscore	0.0110999960500955	0.361010965382449	0.824396940965557
NME4	CD8T	IAV	PC2_zscore	0.0095857391713232	0.382295708822552	0.741728707721234
NME4	CD8T	Tcruzi	PC2_zscore	0.0124593753622406	0.33917425075232	0.893319964898233
NME4	monocyte	NI	PC2_zscore	0.0138508837617297	0.313493592396337	0.870620377695158
NME4	monocyte	LPS	PC2_zscore	0.00921599587340668	0.377821983094389	0.519376808729975
NME4	monocyte	IAV	PC2_zscore	0.0205874535262948	0.180931594374454	0.89767107285774
NME4	monocyte	Tcruzi	PC2_zscore	0.0119830060308998	0.35251084705775	0.838320411225057
NME4	B	NI	PC2_zscore	0.00914986235593668	0.390257435337192	0.733241287759211
NME4	B	LPS	PC2_zscore	0.00667777270834949	0.449517758568169	0.503573606120503
NME4	B	IAV	PC2_zscore	0.00865842559710507	0.402330343946859	0.681353314305617
NME4	B	Tcruzi	PC2_zscore	0.00923997069465155	0.388827171118855	0.736736980915718
NME4	CD4T	NI	PC2_zscore	0.0112308445115682	0.348420504606745	0.882406577798031
NME4	CD4T	LPS	PC2_zscore	0.0132253660707745	0.328109369766655	0.936121009312197
NME4	CD4T	IAV	PC2_zscore	0.0121501183483404	0.34008004190705	0.899823591024203
NME4	CD4T	Tcruzi	PC2_zscore	0.00993004513515768	0.371276023618136	0.810714823825676
RAB11FIP3	NK	NI	PC2_zscore	0.000166959626179321	0.802625122586645	0.0283696095996158
RAB11FIP3	NK	LPS	PC2_zscore	-3.54641352116969e-05	0.805845229581131	-0.00561380040428908
RAB11FIP3	NK	IAV	PC2_zscore	0.000919025266798574	0.773639047550303	0.1258881973068
RAB11FIP3	NK	Tcruzi	PC2_zscore	-3.86027311977409e-06	0.807884104624425	-0.000645426777804095
RAB11FIP3	CD8T	NI	PC2_zscore	0.00055811486354361	0.789046825167375	0.100798181760461
RAB11FIP3	CD8T	LPS	PC2_zscore	0.00072390245069011	0.78451074010756	0.122512938845546
RAB11FIP3	CD8T	IAV	PC2_zscore	0.000683447289933719	0.783655025393828	0.109746665648855
RAB11FIP3	CD8T	Tcruzi	PC2_zscore	-0.00121631653540501	0.771795767104597	-0.195020965954873
RAB11FIP3	monocyte	NI	PC2_zscore	0.00134320894045187	0.7479382677969	0.145555301762694
RAB11FIP3	monocyte	LPS	PC2_zscore	0.00106917637394667	0.761275676723086	0.127312194222734
RAB11FIP3	monocyte	IAV	PC2_zscore	-0.00948973890420031	0.466766133428431	-0.416550357575722
RAB11FIP3	monocyte	Tcruzi	PC2_zscore	-0.000194142908078742	0.804433850073323	-0.0325250193663488
RAB11FIP3	B	NI	PC2_zscore	-0.00108412192034504	0.775739823936755	-0.176765359265587
RAB11FIP3	B	LPS	PC2_zscore	0.000356413539333883	0.795899348080662	0.0651164712357045
RAB11FIP3	B	IAV	PC2_zscore	0.000231533378428889	0.800221283631708	0.0419084919648435
RAB11FIP3	B	Tcruzi	PC2_zscore	-0.000238195314879171	0.802183138204889	-0.0430152879732217
RAB11FIP3	CD4T	NI	PC2_zscore	0.000843080837168911	0.775345152405382	0.161719176799987
RAB11FIP3	CD4T	LPS	PC2_zscore	-0.00135103599192012	0.762019141041995	-0.229125715253959
RAB11FIP3	CD4T	IAV	PC2_zscore	5.41765574806534e-05	0.806030099291394	0.0110103633865159
RAB11FIP3	CD4T	Tcruzi	PC2_zscore	0.000966840344557943	0.771742819735578	0.179504238055586
CAPN15	NK	NI	PC2_zscore	-0.0169675992359301	0.203686369127326	-0.805710658521448
CAPN15	NK	LPS	PC2_zscore	-0.02464031160044	0.12529748683822	-1.11184547422929
CAPN15	NK	IAV	PC2_zscore	-0.00955759246544585	0.318418445081053	-0.436309354922897
CAPN15	NK	Tcruzi	PC2_zscore	-0.00904594112531693	0.325521608567438	-0.416550799003945
CAPN15	CD8T	NI	PC2_zscore	-0.0236544910405458	0.107554041075104	-1.20740175504594
CAPN15	CD8T	LPS	PC2_zscore	-0.0409513318391072	0.0301509469230551	-1.7351307235765
CAPN15	CD8T	IAV	PC2_zscore	-0.00819330266339281	0.338510716753817	-0.38940315942468
CAPN15	CD8T	Tcruzi	PC2_zscore	-0.0163314962058816	0.196837566964026	-0.842677275202433
CAPN15	monocyte	NI	PC2_zscore	0.00626692303459214	0.36480702834679	0.3833841666182
CAPN15	monocyte	LPS	PC2_zscore	-0.00799095288575196	0.306625006247743	-0.498029793907923
CAPN15	monocyte	IAV	PC2_zscore	-0.0203777366688195	0.137473222766674	-1.0760837817806
CAPN15	monocyte	Tcruzi	PC2_zscore	-0.0382982213129105	0.0189853388850781	-2.0710411029893
CAPN15	B	NI	PC2_zscore	0.00920343086220851	0.352486798306082	0.430557411741311
CAPN15	B	LPS	PC2_zscore	-0.0102448729047539	0.296571642057846	-0.520275252505348
CAPN15	B	IAV	PC2_zscore	-0.0394400265232376	0.0400506535362569	-1.57373968124502
CAPN15	B	Tcruzi	PC2_zscore	-0.0229659170474421	0.126667760246344	-1.10526494567524
CAPN15	CD4T	NI	PC2_zscore	-0.023929051692948	0.0649871060574012	-1.48651907884977
CAPN15	CD4T	LPS	PC2_zscore	0.000426322920413608	0.497840141957219	0.0292488259633266
CAPN15	CD4T	IAV	PC2_zscore	-0.000793161431111711	0.477814154485397	-0.0510458610093184
CAPN15	CD4T	Tcruzi	PC2_zscore	-0.0359895117051704	0.0188594735410551	-2.05782569201653
PIGQ	NK	NI	PC2_zscore	0.00187319005061305	0.715548267761605	0.226624136473692
PIGQ	NK	LPS	PC2_zscore	0.00271087292193288	0.696356429222627	0.289672916675025
PIGQ	NK	IAV	PC2_zscore	0.00299293034773944	0.684472809538707	0.305225044173612
PIGQ	NK	Tcruzi	PC2_zscore	0.00260697907636107	0.699918695519874	0.296171112152849
PIGQ	CD8T	NI	PC2_zscore	0.00281426712312036	0.693503766686843	0.326976955670698
PIGQ	CD8T	LPS	PC2_zscore	0.00118436710629427	0.731292604168979	0.14230064125295
PIGQ	CD8T	IAV	PC2_zscore	0.00215037449111014	0.705439840021122	0.255014711381485
PIGQ	CD8T	Tcruzi	PC2_zscore	0.00168432556120449	0.7199328588494	0.212557349832194
PIGQ	monocyte	NI	PC2_zscore	0.00144085818392777	0.703548039068549	0.154242362352697
PIGQ	monocyte	LPS	PC2_zscore	0.00117903394320471	0.71382431609159	0.124109498724865
PIGQ	monocyte	IAV	PC2_zscore	-0.0127586205053416	0.457399628439888	-0.476800959383937
PIGQ	monocyte	Tcruzi	PC2_zscore	0.00183116667787205	0.715855057614317	0.230395388883795
PIGQ	B	NI	PC2_zscore	0.00220148390039018	0.706177555167224	0.280085600954382
PIGQ	B	LPS	PC2_zscore	0.00208653721802415	0.709041699506818	0.267891507429944
PIGQ	B	IAV	PC2_zscore	0.00140832506294282	0.727187663665144	0.181555784643001
PIGQ	B	Tcruzi	PC2_zscore	0.00199741067838556	0.711651263972322	0.255564769287844
PIGQ	CD4T	NI	PC2_zscore	0.000824801996966264	0.74413056728874	0.105461736015813
PIGQ	CD4T	LPS	PC2_zscore	0.00214435702582641	0.70678463769499	0.280483496787208
PIGQ	CD4T	IAV	PC2_zscore	0.00212177820119691	0.707756589693026	0.275768582175201
PIGQ	CD4T	Tcruzi	PC2_zscore	0.00284875329681332	0.689663359838951	0.346222213877999
RAB40C	NK	NI	PC2_zscore	-0.0029432577092312	0.699583531681971	-0.327364383939066
RAB40C	NK	LPS	PC2_zscore	-0.0015781682860549	0.728370881992956	-0.181833749744182
RAB40C	NK	IAV	PC2_zscore	-0.00224087420810803	0.709172524315971	-0.24650178102723
RAB40C	NK	Tcruzi	PC2_zscore	-0.00190713683872628	0.723017897822059	-0.229694274928852
RAB40C	CD8T	NI	PC2_zscore	-0.000261913222683601	0.765149548442234	-0.0345599937388211
RAB40C	CD8T	LPS	PC2_zscore	-0.00136488452270404	0.734716877164311	-0.175787620408653
RAB40C	CD8T	IAV	PC2_zscore	-0.000834389377877497	0.744686136579643	-0.106740768411135
RAB40C	CD8T	Tcruzi	PC2_zscore	-0.00309846973234816	0.692073254634438	-0.357833436921084
RAB40C	monocyte	NI	PC2_zscore	-0.00145936942921185	0.714330028670027	-0.172541160140786
RAB40C	monocyte	LPS	PC2_zscore	-0.0171773865322149	0.407299590662257	-0.743776230434495
RAB40C	monocyte	IAV	PC2_zscore	-0.00651694042668979	0.534718077202656	-0.388709749251651
RAB40C	monocyte	Tcruzi	PC2_zscore	-0.0017776421347522	0.724363152695367	-0.231388144661492
RAB40C	B	NI	PC2_zscore	-0.00186716211046972	0.719901086500771	-0.249996964546822
RAB40C	B	LPS	PC2_zscore	-0.00037356353594539	0.762767008242803	-0.0514712403542494
RAB40C	B	IAV	PC2_zscore	-0.00172628052182225	0.72429671318223	-0.230017438371935
RAB40C	B	Tcruzi	PC2_zscore	-0.00149645862629208	0.730363131067185	-0.203729566101889
RAB40C	CD4T	NI	PC2_zscore	-0.000295641221934844	0.767088584664998	-0.0449588353980328
RAB40C	CD4T	LPS	PC2_zscore	0.000333837376329215	0.788411702306899	0.048936155121064
RAB40C	CD4T	IAV	PC2_zscore	-0.00272621800354592	0.693686384717075	-0.356450862609127
RAB40C	CD4T	Tcruzi	PC2_zscore	-0.00262688221444003	0.694884149084894	-0.35229195438605
METTL26	NK	NI	PC2_zscore	0.00930023189953421	0.15793835436642	1.53094279170729
METTL26	NK	LPS	PC2_zscore	0.00931339347818521	0.157217612018617	1.52068074513625
METTL26	NK	IAV	PC2_zscore	0.00889499880467145	0.163104704408207	1.29602762002188
METTL26	NK	Tcruzi	PC2_zscore	0.00908043333121968	0.163958538814117	1.4831050265175
METTL26	CD8T	NI	PC2_zscore	0.00933901147750687	0.156267211978649	1.55236073513116
METTL26	CD8T	LPS	PC2_zscore	0.00916860922150509	0.16054666063318	1.52224225528337
METTL26	CD8T	IAV	PC2_zscore	0.00911015600163163	0.161725426881191	1.49155708934427
METTL26	CD8T	Tcruzi	PC2_zscore	0.00916080825930328	0.160427357793222	1.53076718933061
METTL26	monocyte	NI	PC2_zscore	0.00969816177594942	0.140135502025855	1.4811013721079
METTL26	monocyte	LPS	PC2_zscore	0.00988137489837437	0.138663422951562	1.44575859314807
METTL26	monocyte	IAV	PC2_zscore	0.0091717235254101	0.120210105974392	1.02940353736732
METTL26	monocyte	Tcruzi	PC2_zscore	0.00929377132794147	0.158210807972246	1.52919305435091
METTL26	B	NI	PC2_zscore	0.00919763411645346	0.159325547561391	1.53899101204384
METTL26	B	LPS	PC2_zscore	0.00922572746896812	0.158539530462434	1.54443505323137
METTL26	B	IAV	PC2_zscore	0.00917928332488324	0.160147521123012	1.53018023421007
METTL26	B	Tcruzi	PC2_zscore	0.00907729896972105	0.163405499153653	1.5035637384846
METTL26	CD4T	NI	PC2_zscore	0.00910541605688589	0.160969142965287	1.53482397067845
METTL26	CD4T	LPS	PC2_zscore	0.00937549836256817	0.154681201862279	1.57274122719131
METTL26	CD4T	IAV	PC2_zscore	0.00931903752844261	0.155461972146772	1.57083322922563
METTL26	CD4T	Tcruzi	PC2_zscore	0.0091665913068954	0.15882322035422	1.55143297664904
MCRIP2	NK	NI	PC2_zscore	0.00915491944220627	0.668481306337497	0.409797058649748
MCRIP2	NK	LPS	PC2_zscore	-0.00115602151180675	0.756817575171081	-0.0687576517706804
MCRIP2	NK	IAV	PC2_zscore	0.00963950500857481	0.664072555757248	0.417473459471688
MCRIP2	NK	Tcruzi	PC2_zscore	-0.00719536819431542	0.677721104393103	-0.368944372991811
MCRIP2	CD8T	NI	PC2_zscore	0.00658984936409578	0.681238025990978	0.37455173611243
MCRIP2	CD8T	LPS	PC2_zscore	0.00873176417765897	0.665481259530172	0.420872691443485
MCRIP2	CD8T	IAV	PC2_zscore	-0.000321302273874923	0.772219604047297	-0.0198150568937229
MCRIP2	CD8T	Tcruzi	PC2_zscore	0.00758322107806535	0.667357854900154	0.414027879531882
MCRIP2	monocyte	NI	PC2_zscore	-0.0111636708566508	0.580665090749592	-0.647665174527175
MCRIP2	monocyte	LPS	PC2_zscore	-0.0148025481394885	0.576639688585091	-0.671989810621752
MCRIP2	monocyte	IAV	PC2_zscore	-0.0465143835718174	0.06817568354783	-1.78291863824565
MCRIP2	monocyte	Tcruzi	PC2_zscore	-0.00127628657214617	0.751401495784212	-0.116733507581022
MCRIP2	B	NI	PC2_zscore	0.00360295008886038	0.716952807988369	0.25191671464328
MCRIP2	B	LPS	PC2_zscore	0.00251882922457398	0.735274012525855	0.183348637305498
MCRIP2	B	IAV	PC2_zscore	0.0116230487551883	0.630474645738058	0.510385375368618
MCRIP2	B	Tcruzi	PC2_zscore	0.00409615167048653	0.706274125750879	0.284987197116236
MCRIP2	CD4T	NI	PC2_zscore	0.00409006522490609	0.681915891513006	0.365843797680696
MCRIP2	CD4T	LPS	PC2_zscore	0.0108501271644457	0.588960284112874	0.649237281864808
MCRIP2	CD4T	IAV	PC2_zscore	0.0049644063802705	0.668815350140171	0.410124196626509
MCRIP2	CD4T	Tcruzi	PC2_zscore	0.000881075653901996	0.758014077733413	0.0927455537706788
RHOT2	NK	NI	PC2_zscore	-0.00433210084345567	0.427424238357732	-0.778939091025835
RHOT2	NK	LPS	PC2_zscore	-0.00436468182952295	0.42399494805437	-0.753035437516067
RHOT2	NK	IAV	PC2_zscore	-0.00365793600580754	0.430238977541446	-0.543202283726037
RHOT2	NK	Tcruzi	PC2_zscore	-0.00412158339549173	0.433071568222835	-0.768956448732059
RHOT2	CD8T	NI	PC2_zscore	-0.00434440828978951	0.426113242047213	-0.799771593400651
RHOT2	CD8T	LPS	PC2_zscore	-0.0043837336227616	0.424967892561548	-0.789979125016314
RHOT2	CD8T	IAV	PC2_zscore	-0.00399678743242615	0.432923560292753	-0.726459358924091
RHOT2	CD8T	Tcruzi	PC2_zscore	-0.00409855221593087	0.432523378219145	-0.788410233667547
RHOT2	monocyte	NI	PC2_zscore	-0.00401702808367953	0.416544102191668	-0.70037077398224
RHOT2	monocyte	LPS	PC2_zscore	-0.00408781601444776	0.418946869556717	-0.720502281750358
RHOT2	monocyte	IAV	PC2_zscore	-0.00435108896692536	0.313256820420679	-0.487336079669339
RHOT2	monocyte	Tcruzi	PC2_zscore	-0.00426306945731301	0.427954893477281	-0.799001207773208
RHOT2	B	NI	PC2_zscore	-0.00384802516675796	0.442074298401252	-0.731285111929405
RHOT2	B	LPS	PC2_zscore	-0.00424585918108867	0.428538021262898	-0.796367873182336
RHOT2	B	IAV	PC2_zscore	-0.00375048732680002	0.44579718377829	-0.698047543741905
RHOT2	B	Tcruzi	PC2_zscore	-0.00398419648605486	0.436886016467465	-0.763343031943139
RHOT2	CD4T	NI	PC2_zscore	-0.00395824545545875	0.436594642534804	-0.78336082664634
RHOT2	CD4T	LPS	PC2_zscore	-0.00429021517216231	0.425095075684728	-0.821433516773451
RHOT2	CD4T	IAV	PC2_zscore	-0.00399635926158288	0.43493823055455	-0.790449565738098
RHOT2	CD4T	Tcruzi	PC2_zscore	-0.00398592279099755	0.435413351088767	-0.788161992532019
STUB1	NK	NI	PC2_zscore	-0.00518240495880114	0.29181572771118	-1.12336181925153
STUB1	NK	LPS	PC2_zscore	-0.00537439402904393	0.284751360866777	-1.15341031729797
STUB1	NK	IAV	PC2_zscore	-0.00494678673888614	0.288620356616418	-0.88004174782624
STUB1	NK	Tcruzi	PC2_zscore	-0.00536378278141262	0.286700385153794	-1.15841420493769
STUB1	CD8T	NI	PC2_zscore	-0.0053448943105114	0.28665739191049	-1.17260374033701
STUB1	CD8T	LPS	PC2_zscore	-0.0053320366368293	0.286722984809342	-1.17086057175027
STUB1	CD8T	IAV	PC2_zscore	-0.00523475430014516	0.288513888854015	-1.13433696261552
STUB1	CD8T	Tcruzi	PC2_zscore	-0.00532989217351344	0.286924600278686	-1.17480668631099
STUB1	monocyte	NI	PC2_zscore	-0.00528106197120196	0.280910124404832	-1.15058121628486
STUB1	monocyte	LPS	PC2_zscore	-0.00540047585452915	0.277466041209897	-1.16687848843247
STUB1	monocyte	IAV	PC2_zscore	-0.0082824284402867	0.105241183884442	-1.18244223246541
STUB1	monocyte	Tcruzi	PC2_zscore	-0.00530798097294552	0.287310054307074	-1.17810058170301
STUB1	B	NI	PC2_zscore	-0.00531869526504962	0.287179447798428	-1.17546394723439
STUB1	B	LPS	PC2_zscore	-0.00519320531829714	0.291905952612869	-1.14614281718663
STUB1	B	IAV	PC2_zscore	-0.0053034575595912	0.287669874512353	-1.17380679706879
STUB1	B	Tcruzi	PC2_zscore	-0.00527410474803999	0.288484010158873	-1.17317167795445
STUB1	CD4T	NI	PC2_zscore	-0.00525795421789441	0.288332291350317	-1.18158723282511
STUB1	CD4T	LPS	PC2_zscore	-0.00523535505839292	0.289411996006044	-1.17582059910394
STUB1	CD4T	IAV	PC2_zscore	-0.00525795375804967	0.288371131400511	-1.18116763300708
STUB1	CD4T	Tcruzi	PC2_zscore	-0.00526868264479528	0.28790448344893	-1.18349478473849
JMJD8	NK	NI	PC2_zscore	0.00752417945610368	0.364738665051162	0.822234474058124
JMJD8	NK	LPS	PC2_zscore	0.00847150661855152	0.346306454329328	0.870038477569269
JMJD8	NK	IAV	PC2_zscore	0.0088156595307293	0.337706660020612	0.8818382525009
JMJD8	NK	Tcruzi	PC2_zscore	0.00850333998799613	0.345795401023245	0.891055543205591
JMJD8	CD8T	NI	PC2_zscore	0.00894867068150116	0.333474725287381	0.948712193107902
JMJD8	CD8T	LPS	PC2_zscore	0.00938198799881108	0.329478954263759	0.944814447532059
JMJD8	CD8T	IAV	PC2_zscore	0.00851401506020368	0.338744565331914	0.904140236800335
JMJD8	CD8T	Tcruzi	PC2_zscore	0.00628576435182739	0.395201353952084	0.715275810954316
JMJD8	monocyte	NI	PC2_zscore	0.0104461951535109	0.294459639870426	0.996218595218103
JMJD8	monocyte	LPS	PC2_zscore	0.00998041871746506	0.315952438397589	0.946574213098797
JMJD8	monocyte	IAV	PC2_zscore	0.0171382209231301	0.121170449856305	1.10935703907291
JMJD8	monocyte	Tcruzi	PC2_zscore	0.0102702322734215	0.319999029517852	0.964454923411433
JMJD8	B	NI	PC2_zscore	0.00662700605938065	0.383807549072332	0.77273808215472
JMJD8	B	LPS	PC2_zscore	0.00704799760420027	0.370973362506766	0.827401429940714
JMJD8	B	IAV	PC2_zscore	0.00850927048465209	0.339257541734738	0.933376883545303
JMJD8	B	Tcruzi	PC2_zscore	0.00700944155049273	0.372783570792922	0.817172561781235
JMJD8	CD4T	NI	PC2_zscore	0.00817588397131844	0.334549341050911	0.989065159102987
JMJD8	CD4T	LPS	PC2_zscore	0.00679186980732121	0.369805231052745	0.857946245363551
JMJD8	CD4T	IAV	PC2_zscore	0.00661757986391129	0.378264774410039	0.818915728713435
JMJD8	CD4T	Tcruzi	PC2_zscore	0.00764435570136743	0.346502823689716	0.94534379393496
WDR24	NK	NI	PC2_zscore	-0.00017688285391271	0.890817888751951	-0.0329100587693351
WDR24	NK	LPS	PC2_zscore	0.000503630594330422	0.880390808469125	0.0768726835998947
WDR24	NK	IAV	PC2_zscore	1.22740794567755e-05	0.887708237442519	0.00204874161342467
WDR24	NK	Tcruzi	PC2_zscore	-0.00029820163740586	0.888130212472921	-0.0538084761981301
WDR24	CD8T	NI	PC2_zscore	-0.000101621199574205	0.892519643331193	-0.0198047786493501
WDR24	CD8T	LPS	PC2_zscore	0.000247149167000721	0.886154519417009	0.0464828786452726
WDR24	CD8T	IAV	PC2_zscore	-7.65124783531969e-05	0.89129436051274	-0.0141683471662353
WDR24	CD8T	Tcruzi	PC2_zscore	-9.83922531585046e-05	0.892504347151284	-0.0193738615290234
WDR24	monocyte	NI	PC2_zscore	-0.000790970792745218	0.864574763975918	-0.113183570766669
WDR24	monocyte	LPS	PC2_zscore	0.000516375058673635	0.871421296526498	0.0787754683205817
WDR24	monocyte	IAV	PC2_zscore	-0.0353867897896916	0.197879158434246	-1.11061072917946
WDR24	monocyte	Tcruzi	PC2_zscore	-8.22743417742833e-05	0.893098638305988	-0.0161004333506525
WDR24	B	NI	PC2_zscore	-0.000224839298111153	0.888768980347474	-0.0447050948219217
WDR24	B	LPS	PC2_zscore	4.16981036668729e-05	0.891715108991242	0.00851932887188721
WDR24	B	IAV	PC2_zscore	0.000279212425522376	0.885067523475718	0.0557295416180852
WDR24	B	Tcruzi	PC2_zscore	0.000402888438602479	0.881675127343942	0.0783984725010545
WDR24	CD4T	NI	PC2_zscore	-0.000258749164099458	0.887267794702461	-0.0528821086542586
WDR24	CD4T	LPS	PC2_zscore	2.87370310702495e-06	0.892949036294368	0.000601767013007992
WDR24	CD4T	IAV	PC2_zscore	0.000363396134498178	0.882355731264939	0.0731025890066543
WDR24	CD4T	Tcruzi	PC2_zscore	2.00512357437194e-05	0.892332202581767	0.00419175670776455
METRN	NK	NI	PC2_zscore	-0.00321592988690369	0.528116644705257	-0.260662142276103
METRN	NK	LPS	PC2_zscore	-0.011390248579767	0.38031424423174	-0.773405416763318
METRN	NK	IAV	PC2_zscore	-0.0100600727042207	0.391421597654712	-0.747166168289127
METRN	NK	Tcruzi	PC2_zscore	-0.0117713267706637	0.380431597310026	-0.771981477040704
METRN	CD8T	NI	PC2_zscore	-0.00765258811308692	0.420927580186677	-0.72051991919733
METRN	CD8T	LPS	PC2_zscore	-0.0108768535269346	0.381882376927586	-0.797598999251691
METRN	CD8T	IAV	PC2_zscore	-0.00636896835814039	0.452188596344575	-0.585769246227392
METRN	CD8T	Tcruzi	PC2_zscore	-0.00614664884073901	0.454894933265627	-0.603316479130413
METRN	monocyte	NI	PC2_zscore	-0.00460534411791549	0.467180469795628	-0.333916282896331
METRN	monocyte	LPS	PC2_zscore	-0.00946897837087605	0.399633196257147	-0.679213229813528
METRN	monocyte	IAV	PC2_zscore	-0.00117356341301476	0.399555462457235	-0.0466690097899561
METRN	monocyte	Tcruzi	PC2_zscore	-0.00851123929181238	0.417472917295971	-0.697109877257183
METRN	B	NI	PC2_zscore	-0.00856688133236862	0.413121369436609	-0.708326266873333
METRN	B	LPS	PC2_zscore	-0.00697609140274978	0.441608109074193	-0.629535061954101
METRN	B	IAV	PC2_zscore	-0.00671717921757595	0.448582778191373	-0.601793689759746
METRN	B	Tcruzi	PC2_zscore	-0.00891186928065718	0.407771664556395	-0.721071450105113
METRN	CD4T	NI	PC2_zscore	-0.0072315745075386	0.428531370152672	-0.695083285135492
METRN	CD4T	LPS	PC2_zscore	-0.00620118777582657	0.453779129034096	-0.608351244185251
METRN	CD4T	IAV	PC2_zscore	-0.00736175254619167	0.428013620437289	-0.693079019625809
METRN	CD4T	Tcruzi	PC2_zscore	-0.00403493508475457	0.513166031894565	-0.381830119612493
HAGHL	NK	NI	PC2_zscore	-0.00497990328056111	0.621773022090415	-0.230440730268653
HAGHL	NK	LPS	PC2_zscore	-0.00789289200088431	0.591676314319199	-0.330161123600203
HAGHL	NK	IAV	PC2_zscore	-0.00769482632008649	0.595532165571479	-0.314690011514728
HAGHL	NK	Tcruzi	PC2_zscore	0.0190683384807013	0.46034693986173	0.646285482974735
HAGHL	CD8T	NI	PC2_zscore	0.0233864867387409	0.414720107638413	0.786814806018323
HAGHL	CD8T	LPS	PC2_zscore	0.0140387134375398	0.495686608692413	0.554304825997017
HAGHL	CD8T	IAV	PC2_zscore	0.0067600030417739	0.577282419863826	0.290524046800062
HAGHL	CD8T	Tcruzi	PC2_zscore	0.0136136815501567	0.481066349129641	0.599238076707215
HAGHL	monocyte	NI	PC2_zscore	-0.0428339651726465	0.22039704501601	-1.0790856835565
HAGHL	monocyte	LPS	PC2_zscore	-0.0207274459984292	0.496381347448327	-0.593642732165198
HAGHL	monocyte	IAV	PC2_zscore	-0.0169665963053793	0.483569228472431	-0.518384129510593
HAGHL	monocyte	Tcruzi	PC2_zscore	-0.0023001457874121	0.66514483938674	-0.110920733774798
HAGHL	B	NI	PC2_zscore	0.0215420309769616	0.420466730995007	0.761080722947217
HAGHL	B	LPS	PC2_zscore	-0.000290818787827804	0.671172237627082	-0.0156500516245251
HAGHL	B	IAV	PC2_zscore	-0.00292456049871923	0.647151642076696	-0.141522513898713
HAGHL	B	Tcruzi	PC2_zscore	-0.00585745362253217	0.596136648597969	-0.301300210269641
HAGHL	CD4T	NI	PC2_zscore	0.0153561431038935	0.457817045371512	0.663586589748192
HAGHL	CD4T	LPS	PC2_zscore	0.0019076125340348	0.639522126666702	0.110790092603177
HAGHL	CD4T	IAV	PC2_zscore	0.0101841189025316	0.51942795051406	0.485950513780102
HAGHL	CD4T	Tcruzi	PC2_zscore	0.0107114820175666	0.504978666348885	0.529906425432012
RPUSD1	NK	NI	PC2_zscore	0.000461834886715957	0.727684192933746	0.0692582882532713
RPUSD1	NK	LPS	PC2_zscore	0.00131768882226929	0.701437532645359	0.197404617092334
RPUSD1	NK	IAV	PC2_zscore	0.00108744172298686	0.69765839379232	0.149362547164053
RPUSD1	NK	Tcruzi	PC2_zscore	0.00117754564311099	0.708703022423265	0.192717815363779
RPUSD1	CD8T	NI	PC2_zscore	0.00182832310865242	0.689141731404898	0.296221336972507
RPUSD1	CD8T	LPS	PC2_zscore	0.0014536475068825	0.699762953692756	0.239343488953637
RPUSD1	CD8T	IAV	PC2_zscore	0.00121056104760796	0.702729385251327	0.185773606052151
RPUSD1	CD8T	Tcruzi	PC2_zscore	0.000687995173479899	0.724254523136524	0.114911935322709
RPUSD1	monocyte	NI	PC2_zscore	0.00232885703985879	0.647446504507511	0.308679272494029
RPUSD1	monocyte	LPS	PC2_zscore	-0.000135896686348491	0.711599167724375	-0.0163825959743646
RPUSD1	monocyte	IAV	PC2_zscore	-0.000559672300037644	0.570144252327791	-0.0377258751464264
RPUSD1	monocyte	Tcruzi	PC2_zscore	0.00126509392675313	0.705599809523013	0.219294126001316
RPUSD1	B	NI	PC2_zscore	0.00162363373085129	0.693696701295406	0.278657962326142
RPUSD1	B	LPS	PC2_zscore	0.00105375389608539	0.712532088408861	0.186007126887253
RPUSD1	B	IAV	PC2_zscore	0.00105091668873953	0.712647693910846	0.183161667951933
RPUSD1	B	Tcruzi	PC2_zscore	0.00117775101978189	0.7083304410186	0.207682317272446
RPUSD1	CD4T	NI	PC2_zscore	0.000640260983186701	0.727783574626407	0.112468040299884
RPUSD1	CD4T	LPS	PC2_zscore	0.00166050517252748	0.690962057483043	0.293657498249816
RPUSD1	CD4T	IAV	PC2_zscore	0.0019037710604123	0.684547052102725	0.31898546720524
RPUSD1	CD4T	Tcruzi	PC2_zscore	0.00119478294553236	0.707345688174833	0.218343520811608
CHTF18	NK	NI	PC2_zscore	0.00476435153668281	0.572551895663544	0.468154568530292
CHTF18	NK	LPS	PC2_zscore	0.00517859453736952	0.563509596729072	0.480864605794005
CHTF18	NK	IAV	PC2_zscore	0.0046918646204931	0.567488866698955	0.43516752575467
CHTF18	NK	Tcruzi	PC2_zscore	0.0048250545790595	0.571877495775456	0.469226411063338
CHTF18	CD8T	NI	PC2_zscore	0.00394032532375644	0.590676200834257	0.403938346156224
CHTF18	CD8T	LPS	PC2_zscore	0.00399513869604492	0.58897788888462	0.401685590739834
CHTF18	CD8T	IAV	PC2_zscore	0.00560744731621878	0.55022557767967	0.510167170489671
CHTF18	CD8T	Tcruzi	PC2_zscore	0.00548956581595453	0.555103010689129	0.534484222127189
CHTF18	monocyte	NI	PC2_zscore	0.00894840560212153	0.472541461426564	0.551630051967476
CHTF18	monocyte	LPS	PC2_zscore	0.00272847590880566	0.58195462920155	0.197179822187842
CHTF18	monocyte	IAV	PC2_zscore	0.00319976153744059	0.465526266091104	0.159238026583762
CHTF18	monocyte	Tcruzi	PC2_zscore	0.00457933578799114	0.5763778398439	0.456426696410693
CHTF18	B	NI	PC2_zscore	0.0055455579185657	0.552979891152374	0.538812841738694
CHTF18	B	LPS	PC2_zscore	0.00367785914805489	0.597297266084187	0.383229419210012
CHTF18	B	IAV	PC2_zscore	0.00426506450379317	0.581953439285335	0.445058958662634
CHTF18	B	Tcruzi	PC2_zscore	0.00386228851793867	0.592646330007633	0.401917652345856
CHTF18	CD4T	NI	PC2_zscore	0.00383028731034987	0.593103551325801	0.407895413645701
CHTF18	CD4T	LPS	PC2_zscore	0.00418707032439798	0.583343430899806	0.443956082200213
CHTF18	CD4T	IAV	PC2_zscore	0.00520660526586553	0.55881669335332	0.529312504339941
CHTF18	CD4T	Tcruzi	PC2_zscore	0.00496066799516089	0.564004783142598	0.513122888976728
LMF1	NK	NI	PC2_zscore	-0.000973478838008635	0.664469607904192	-0.114038354402945
LMF1	NK	LPS	PC2_zscore	0.000945965659071542	0.693725890987346	0.083094495772253
LMF1	NK	IAV	PC2_zscore	-0.00377364026856703	0.585082037165474	-0.400605646308618
LMF1	NK	Tcruzi	PC2_zscore	-0.00328961200450848	0.603901503840871	-0.371954753737204
LMF1	CD8T	NI	PC2_zscore	-0.0013129834472382	0.65701217648511	-0.175843406195588
LMF1	CD8T	LPS	PC2_zscore	-0.00692241359131869	0.530985212909237	-0.587700843937991
LMF1	CD8T	IAV	PC2_zscore	-0.00351862874602685	0.590245692498333	-0.410478996335713
LMF1	CD8T	Tcruzi	PC2_zscore	-0.00469843863979693	0.56342325952131	-0.521006038872114
LMF1	monocyte	NI	PC2_zscore	-0.00554062950748478	0.52562822522204	-0.490199657007986
LMF1	monocyte	LPS	PC2_zscore	-0.00608104827661023	0.525505223086435	-0.515118934129605
LMF1	monocyte	IAV	PC2_zscore	0.00112831915146868	0.547765342504211	0.0632328571613505
LMF1	monocyte	Tcruzi	PC2_zscore	4.76288984442379e-05	0.693475739582231	0.0052997099383999
LMF1	B	NI	PC2_zscore	-0.00254751429709893	0.617680774380455	-0.3326781173034
LMF1	B	LPS	PC2_zscore	-0.00111762524032162	0.662734945971341	-0.1471826040968
LMF1	B	IAV	PC2_zscore	-0.00132146276221997	0.655957955746308	-0.170698539101177
LMF1	B	Tcruzi	PC2_zscore	-0.00281444302590617	0.611338356584205	-0.353705179784944
LMF1	CD4T	NI	PC2_zscore	-0.000608255653953959	0.683765552408974	-0.0881657611450443
LMF1	CD4T	LPS	PC2_zscore	-0.00268269479717211	0.604522444506107	-0.402230245113739
LMF1	CD4T	IAV	PC2_zscore	-0.00450668220113209	0.553232711462831	-0.570459883631911
LMF1	CD4T	Tcruzi	PC2_zscore	-0.000753182217664788	0.677761422267005	-0.10739979127945
UBE2I	NK	NI	PC2_zscore	-0.00753656484701519	0.110774748312753	-1.47383520189094
UBE2I	NK	LPS	PC2_zscore	-0.0083153276727557	0.0815472261004714	-1.79175413250773
UBE2I	NK	IAV	PC2_zscore	-0.0064934908956155	0.149591204986526	-0.934447241448157
UBE2I	NK	Tcruzi	PC2_zscore	-0.00741164074432492	0.116340713679044	-1.39242980720649
UBE2I	CD8T	NI	PC2_zscore	-0.00835225808902956	0.0754981215623071	-1.9387619212334
UBE2I	CD8T	LPS	PC2_zscore	-0.00787549927708451	0.0948202977589514	-1.70045190960328
UBE2I	CD8T	IAV	PC2_zscore	-0.0068583848371635	0.139499553661295	-1.11711372994767
UBE2I	CD8T	Tcruzi	PC2_zscore	-0.00747843938099557	0.112284228708041	-1.51688104909988
UBE2I	monocyte	NI	PC2_zscore	-0.00969117219271426	0.0383934919627703	-1.94846715761709
UBE2I	monocyte	LPS	PC2_zscore	-0.007633054475903	0.102989987714746	-1.63698592989815
UBE2I	monocyte	IAV	PC2_zscore	-0.00913749637712069	0.0419201448788902	-1.97089013763561
UBE2I	monocyte	Tcruzi	PC2_zscore	-0.00737935299302249	0.117126925538365	-1.48360122240322
UBE2I	B	NI	PC2_zscore	-0.00794452471450962	0.0898226253727411	-1.79182597699371
UBE2I	B	LPS	PC2_zscore	-0.0080793452297183	0.0842988791953041	-1.85618040045356
UBE2I	B	IAV	PC2_zscore	-0.00809594332131592	0.0857255826557903	-1.81120741944796
UBE2I	B	Tcruzi	PC2_zscore	-0.00830604472500384	0.0776288383185558	-1.90757347835838
UBE2I	CD4T	NI	PC2_zscore	-0.00956962947598304	0.0583585787896969	-1.90473640893258
UBE2I	CD4T	LPS	PC2_zscore	-0.00871810199876433	0.0601880766751122	-2.20985009599821
UBE2I	CD4T	IAV	PC2_zscore	-0.00837692708017472	0.0654741678655801	-2.16839590769454
UBE2I	CD4T	Tcruzi	PC2_zscore	-0.00794152750076734	0.0807864073007405	-1.96960755453663
TSR3	NK	NI	PC2_zscore	-0.000854405351354933	0.621622707589772	-0.119860798597737
TSR3	NK	LPS	PC2_zscore	-0.00637469958563475	0.468074908722635	-0.580904467257302
TSR3	NK	IAV	PC2_zscore	-0.00395178475763606	0.516499655453326	-0.45921592074281
TSR3	NK	Tcruzi	PC2_zscore	-0.000264162439579917	0.641564381661735	-0.0356221826909927
TSR3	CD8T	NI	PC2_zscore	-0.00506180627352304	0.48884740840165	-0.617691005190216
TSR3	CD8T	LPS	PC2_zscore	3.08447271635599e-05	0.653974670231395	0.00435401754410416
TSR3	CD8T	IAV	PC2_zscore	1.82997897290514e-05	0.644155232159506	0.00237142553231927
TSR3	CD8T	Tcruzi	PC2_zscore	-0.00223585974786673	0.569375030597114	-0.348812436772297
TSR3	monocyte	NI	PC2_zscore	0.00144675974001628	0.66057524448144	0.191059162017691
TSR3	monocyte	LPS	PC2_zscore	4.37131583909893e-05	0.643499288989429	0.00635945475474309
TSR3	monocyte	IAV	PC2_zscore	-0.00415316229568437	0.408051541121357	-0.442587041188836
TSR3	monocyte	Tcruzi	PC2_zscore	0.0015479523678473	0.686629111529219	0.20499168636883
TSR3	B	NI	PC2_zscore	-0.00108930041944964	0.61383914409429	-0.172261900350425
TSR3	B	LPS	PC2_zscore	0.000399662975280694	0.671696925455784	0.0578767259255754
TSR3	B	IAV	PC2_zscore	-0.00200082286895794	0.579820178095102	-0.302092101764145
TSR3	B	Tcruzi	PC2_zscore	-0.00274992032709776	0.55140673294565	-0.414664356910805
TSR3	CD4T	NI	PC2_zscore	-0.0032708963686671	0.516080345416542	-0.559083019894974
TSR3	CD4T	LPS	PC2_zscore	-0.00296741706623497	0.524367840655943	-0.535417686920694
TSR3	CD4T	IAV	PC2_zscore	-0.0061698279833003	0.461805821268288	-0.716664342010225
TSR3	CD4T	Tcruzi	PC2_zscore	-0.0032201818977259	0.518276192368908	-0.551619504658248
GNPTG	NK	NI	PC2_zscore	0.00367239487205011	0.432465722563218	0.808232218740916
GNPTG	NK	LPS	PC2_zscore	0.00372494907609996	0.428696071119104	0.788290083541071
GNPTG	NK	IAV	PC2_zscore	0.00350804709079955	0.427137568330128	0.666477115033314
GNPTG	NK	Tcruzi	PC2_zscore	0.00358743702212582	0.43557829996059	0.788866090469096
GNPTG	CD8T	NI	PC2_zscore	0.00362755295908994	0.43365287873181	0.815625666257794
GNPTG	CD8T	LPS	PC2_zscore	0.0035445491304215	0.436428094915246	0.780302533377538
GNPTG	CD8T	IAV	PC2_zscore	0.0039923125840393	0.419770745383539	0.751156929633777
GNPTG	CD8T	Tcruzi	PC2_zscore	0.00374838117334474	0.429630911862339	0.827817565624457
GNPTG	monocyte	NI	PC2_zscore	0.0036129757849447	0.419892902795673	0.772114868585712
GNPTG	monocyte	LPS	PC2_zscore	0.00558711150749806	0.330615883534413	0.838302129067255
GNPTG	monocyte	IAV	PC2_zscore	0.00270542623837825	0.375385823962212	0.376007754955978
GNPTG	monocyte	Tcruzi	PC2_zscore	0.00388594873315669	0.426513597852313	0.823330030046214
GNPTG	B	NI	PC2_zscore	0.00347500922824867	0.440093032807791	0.762897917169294
GNPTG	B	LPS	PC2_zscore	0.00360382690293953	0.434737793588764	0.806872987078415
GNPTG	B	IAV	PC2_zscore	0.00345420202594158	0.440850189665556	0.751254268141221
GNPTG	B	Tcruzi	PC2_zscore	0.00366583065440577	0.432492676421742	0.816942840419892
GNPTG	CD4T	NI	PC2_zscore	0.00358034084041357	0.435039877238047	0.81947871354128
GNPTG	CD4T	LPS	PC2_zscore	0.00368073520300755	0.430213784553522	0.841880667161328
GNPTG	CD4T	IAV	PC2_zscore	0.00370064316180574	0.429700752719031	0.841894952274386
GNPTG	CD4T	Tcruzi	PC2_zscore	0.00365202968102298	0.431672874192772	0.83488629244074
UNKL	NK	NI	PC2_zscore	-0.00310715012836065	0.72879367072485	-0.361611368327093
UNKL	NK	LPS	PC2_zscore	0.00151959386916837	0.810430611216785	0.118943735578529
UNKL	NK	IAV	PC2_zscore	-0.00415697111048758	0.707977485557936	-0.415540384256266
UNKL	NK	Tcruzi	PC2_zscore	-0.00283661476960849	0.735654060794422	-0.332889799311774
UNKL	CD8T	NI	PC2_zscore	-0.00161652585807725	0.762493929328776	-0.227687391983151
UNKL	CD8T	LPS	PC2_zscore	-0.00223536234220281	0.747219041505064	-0.288835446507413
UNKL	CD8T	IAV	PC2_zscore	-0.000284212446479749	0.796343734111554	-0.0361265235483421
UNKL	CD8T	Tcruzi	PC2_zscore	-0.00411366516122096	0.705069428249842	-0.446540018782531
UNKL	monocyte	NI	PC2_zscore	-0.00596711599321479	0.659169662273608	-0.495421974920269
UNKL	monocyte	LPS	PC2_zscore	-0.00330093190694318	0.72103434778463	-0.36831489581053
UNKL	monocyte	IAV	PC2_zscore	-0.0342568344617133	0.144960099330448	-1.20130716182197
UNKL	monocyte	Tcruzi	PC2_zscore	-0.00165709023782933	0.762730988311949	-0.223749861859514
UNKL	B	NI	PC2_zscore	-0.00148124452269173	0.765924388742935	-0.213279578912312
UNKL	B	LPS	PC2_zscore	-0.00198165618988307	0.751378476560983	-0.278689812821768
UNKL	B	IAV	PC2_zscore	-0.00309552228467882	0.724614321147825	-0.380765903216562
UNKL	B	Tcruzi	PC2_zscore	-0.00163164269821918	0.761996934576978	-0.228734521661125
UNKL	CD4T	NI	PC2_zscore	-0.00352110192525536	0.704501932731368	-0.461288112791335
UNKL	CD4T	LPS	PC2_zscore	-0.0040716880094335	0.695534329378466	-0.488973208826197
UNKL	CD4T	IAV	PC2_zscore	-0.00170922277374546	0.754966573961588	-0.273581751913125
UNKL	CD4T	Tcruzi	PC2_zscore	0.000643085690162224	0.819575990555005	0.0929805518487957
CLCN7	NK	NI	PC2_zscore	-0.00220118493397385	0.716586791240228	-0.379332929263146
CLCN7	NK	LPS	PC2_zscore	-0.00150856234100618	0.727280104414223	-0.210599681556872
CLCN7	NK	IAV	PC2_zscore	-0.0023171343914474	0.707381026386211	-0.351590545590651
CLCN7	NK	Tcruzi	PC2_zscore	-0.00213984047699331	0.71858292110732	-0.368470082509947
CLCN7	CD8T	NI	PC2_zscore	-0.0026452723790204	0.704679282554199	-0.431736597982177
CLCN7	CD8T	LPS	PC2_zscore	-0.00261408497135084	0.705746692826886	-0.421066135086712
CLCN7	CD8T	IAV	PC2_zscore	-0.00400956728013712	0.679330906651592	-0.365261410368593
CLCN7	CD8T	Tcruzi	PC2_zscore	-0.00217626438103585	0.716448700605276	-0.389349889058378
CLCN7	monocyte	NI	PC2_zscore	-0.00226406892731635	0.700377688488782	-0.40991241803286
CLCN7	monocyte	LPS	PC2_zscore	-0.00162740732915133	0.720845247678913	-0.273814066517617
CLCN7	monocyte	IAV	PC2_zscore	-0.0171900033493709	0.180590273655907	-1.08555256338769
CLCN7	monocyte	Tcruzi	PC2_zscore	-0.0022331880088223	0.712389849668304	-0.417947949076778
CLCN7	B	NI	PC2_zscore	-0.00116804169717572	0.749586990381488	-0.204713799272851
CLCN7	B	LPS	PC2_zscore	-0.0021277370559369	0.716844895117368	-0.39366552190825
CLCN7	B	IAV	PC2_zscore	-0.00203390152433834	0.720120112439709	-0.37672753398766
CLCN7	B	Tcruzi	PC2_zscore	-0.00196675597541202	0.722159645050725	-0.367620847639953
CLCN7	CD4T	NI	PC2_zscore	-0.00168077959979251	0.731968460488879	-0.325307385785392
CLCN7	CD4T	LPS	PC2_zscore	-0.00238168111033131	0.707722214143586	-0.435730251934846
CLCN7	CD4T	IAV	PC2_zscore	-0.00198869001151834	0.720731071319206	-0.381061761992807
CLCN7	CD4T	Tcruzi	PC2_zscore	-0.00225524221104548	0.711786975919209	-0.41967766933856
TELO2	NK	NI	PC2_zscore	0.00653354417880733	0.40032952775839	0.589184574252591
TELO2	NK	LPS	PC2_zscore	0.00191712075322586	0.468518575859191	0.111853185645771
TELO2	NK	IAV	PC2_zscore	0.0130348769624483	0.287804271949783	0.834039635280093
TELO2	NK	Tcruzi	PC2_zscore	0.00874193418274105	0.357829455465683	0.741602973699057
TELO2	CD8T	NI	PC2_zscore	0.00778491829860807	0.370010471789704	0.72178781191328
TELO2	CD8T	LPS	PC2_zscore	0.00640183232210213	0.402395078088521	0.591309419187484
TELO2	CD8T	IAV	PC2_zscore	0.00725116896446218	0.380987309644689	0.66062914472315
TELO2	CD8T	Tcruzi	PC2_zscore	0.00727096251361932	0.380891077329719	0.683996298138639
TELO2	monocyte	NI	PC2_zscore	0.00563855958868629	0.405475806944153	0.561391301293728
TELO2	monocyte	LPS	PC2_zscore	0.0127505480149273	0.265012502557852	0.969895399161208
TELO2	monocyte	IAV	PC2_zscore	0.00712089955796984	0.330164002105189	0.527483681907392
TELO2	monocyte	Tcruzi	PC2_zscore	0.00675105906681196	0.387683666751923	0.680253314355547
TELO2	B	NI	PC2_zscore	0.00579709024371268	0.414742884658171	0.572315860308538
TELO2	B	LPS	PC2_zscore	0.00798574588632648	0.361482176644504	0.759225800542896
TELO2	B	IAV	PC2_zscore	0.00824049559560977	0.359266545534704	0.754958522057785
TELO2	B	Tcruzi	PC2_zscore	0.00579166166598614	0.4150598138472	0.568634865388963
TELO2	CD4T	NI	PC2_zscore	0.0102014079599861	0.316483260550124	0.91346392030313
TELO2	CD4T	LPS	PC2_zscore	0.0100648214601509	0.316213878885908	0.928226372857057
TELO2	CD4T	IAV	PC2_zscore	0.00423034105206597	0.460641996873798	0.420052451385338
TELO2	CD4T	Tcruzi	PC2_zscore	0.00479927558920065	0.442244676007847	0.491781133871599
TMEM204	NK	NI	PC2_zscore	0.0277873564710459	0.117689161032556	1.32809218162256
TMEM204	NK	LPS	PC2_zscore	0.0245360721767128	0.135574525498093	1.32972850650524
TMEM204	NK	IAV	PC2_zscore	0.0234458385662095	0.144559746081565	1.26659603379608
TMEM204	NK	Tcruzi	PC2_zscore	0.025557038928224	0.128287900794586	1.35006759243929
TMEM204	CD8T	NI	PC2_zscore	0.0259889540833672	0.12133639800702	1.39898930481445
TMEM204	CD8T	LPS	PC2_zscore	0.0236122503239944	0.141911555707571	1.31201015269804
TMEM204	CD8T	IAV	PC2_zscore	0.0216662541517518	0.166449758712509	1.16161454197608
TMEM204	CD8T	Tcruzi	PC2_zscore	0.0253245360002135	0.125737336042688	1.37641127359022
TMEM204	monocyte	NI	PC2_zscore	0.0241516459818089	0.13152550956999	1.29542289322225
TMEM204	monocyte	LPS	PC2_zscore	0.0255594189918062	0.124664076226267	1.35269209364101
TMEM204	monocyte	IAV	PC2_zscore	0.0249632250308921	0.105279217028836	1.17068474152557
TMEM204	monocyte	Tcruzi	PC2_zscore	0.0237994697597653	0.141098704370928	1.31077846765289
TMEM204	B	NI	PC2_zscore	0.0226491862301762	0.155106636714422	1.23240693634086
TMEM204	B	LPS	PC2_zscore	0.0237003822350713	0.142872599116387	1.28282452639914
TMEM204	B	IAV	PC2_zscore	0.0232658921799158	0.147678293951394	1.26306335212297
TMEM204	B	Tcruzi	PC2_zscore	0.0236113074563458	0.144277866459158	1.27580770557232
TMEM204	CD4T	NI	PC2_zscore	0.0236189511427468	0.130809275171747	1.38707608636397
TMEM204	CD4T	LPS	PC2_zscore	0.0222823440828544	0.148893561882463	1.29279525793409
TMEM204	CD4T	IAV	PC2_zscore	0.023602660897126	0.134404151654276	1.36725497773371
TMEM204	CD4T	Tcruzi	PC2_zscore	0.0235468869704561	0.13318541973219	1.37428020396134
CRAMP1	NK	NI	PC2_zscore	0.00201351413675023	0.771093966395585	0.26547408659895
CRAMP1	NK	LPS	PC2_zscore	0.00148695249069853	0.781672874304089	0.205467765229901
CRAMP1	NK	IAV	PC2_zscore	0.000893597220962065	0.790715391388799	0.126313267893791
CRAMP1	NK	Tcruzi	PC2_zscore	-4.48547712931881e-05	0.820774957339792	-0.00644950434425335
CRAMP1	CD8T	NI	PC2_zscore	0.00109985732420091	0.791116373692358	0.179466202081318
CRAMP1	CD8T	LPS	PC2_zscore	0.000922114281305053	0.796098698807064	0.147183439748652
CRAMP1	CD8T	IAV	PC2_zscore	0.000393703200875774	0.806709241831824	0.0599316886311974
CRAMP1	CD8T	Tcruzi	PC2_zscore	0.000860740636728727	0.797851568221856	0.14312008466867
CRAMP1	monocyte	NI	PC2_zscore	-0.000149361718547634	0.803883997629216	-0.0198988445510527
CRAMP1	monocyte	LPS	PC2_zscore	0.00423436724485565	0.694676288340741	0.38599276006132
CRAMP1	monocyte	IAV	PC2_zscore	-0.0173657938972196	0.38030571693613	-0.693716245129981
CRAMP1	monocyte	Tcruzi	PC2_zscore	0.000248699144604926	0.815393754414135	0.0406509641205886
CRAMP1	B	NI	PC2_zscore	0.000860330261517203	0.797601002345512	0.145344187100449
CRAMP1	B	LPS	PC2_zscore	0.0012301048915487	0.787214145883975	0.20053897411825
CRAMP1	B	IAV	PC2_zscore	0.000319183250852657	0.813400160409088	0.0527198232936476
CRAMP1	B	Tcruzi	PC2_zscore	0.00029822859510809	0.813977031500583	0.04909599472733
CRAMP1	CD4T	NI	PC2_zscore	0.00113091401171153	0.787953725124728	0.201056994348221
CRAMP1	CD4T	LPS	PC2_zscore	0.000348748969387841	0.814005902521113	0.0624638636988701
CRAMP1	CD4T	IAV	PC2_zscore	0.00144648260725605	0.779012579982903	0.242640565834268
CRAMP1	CD4T	Tcruzi	PC2_zscore	0.00113402752416482	0.788148124196717	0.199493058448162
JPT2	NK	NI	PC2_zscore	0.00205419617804453	0.659634831605266	0.243326431176612
JPT2	NK	LPS	PC2_zscore	-0.000727740266182881	0.718707787284286	-0.069995366977417
JPT2	NK	IAV	PC2_zscore	0.00121519589341429	0.671756891706246	0.132457105838675
JPT2	NK	Tcruzi	PC2_zscore	0.00226550668091951	0.655076609655755	0.261702640871622
JPT2	CD8T	NI	PC2_zscore	0.00229659391933322	0.649938958181675	0.285207054518966
JPT2	CD8T	LPS	PC2_zscore	0.00072583718377545	0.695214078112697	0.0914712801425847
JPT2	CD8T	IAV	PC2_zscore	0.000611939488963074	0.693733630439102	0.0754302228526738
JPT2	CD8T	Tcruzi	PC2_zscore	0.00107744372561803	0.684870296817351	0.14230409053945
JPT2	monocyte	NI	PC2_zscore	0.00593018523024598	0.522814824985381	0.509442645984261
JPT2	monocyte	LPS	PC2_zscore	0.0014645754213347	0.659188923999627	0.177476388007017
JPT2	monocyte	IAV	PC2_zscore	0.0039828188642469	0.494948885498898	0.280988552194152
JPT2	monocyte	Tcruzi	PC2_zscore	0.00318989940492359	0.625266809814175	0.376501152267854
JPT2	B	NI	PC2_zscore	0.00126124960160114	0.67857548332038	0.171558448733478
JPT2	B	LPS	PC2_zscore	0.00153721097022131	0.669502893529619	0.208378475885289
JPT2	B	IAV	PC2_zscore	-1.21126969987032e-05	0.718958351980561	-0.00161087795559128
JPT2	B	Tcruzi	PC2_zscore	0.00148175949227226	0.671890907313655	0.198573230707108
JPT2	CD4T	NI	PC2_zscore	0.000713529029201071	0.694554320379021	0.111930316844464
JPT2	CD4T	LPS	PC2_zscore	0.00245200126679017	0.631042557676182	0.356112248795011
JPT2	CD4T	IAV	PC2_zscore	0.00177875493179823	0.656271797430678	0.263284515468276
JPT2	CD4T	Tcruzi	PC2_zscore	-0.00378350822465774	0.641100809377499	-0.387781392027363
MAPK8IP3	NK	NI	PC2_zscore	0.000325470218093313	0.8525948077306	0.0843843038409006
MAPK8IP3	NK	LPS	PC2_zscore	7.88208089582083e-05	0.858044763099947	0.01881105625315
MAPK8IP3	NK	IAV	PC2_zscore	-0.000839937743838199	0.845212744145871	-0.127361576333355
MAPK8IP3	NK	Tcruzi	PC2_zscore	0.000192805866420154	0.856981990131884	0.0504685363271239
MAPK8IP3	CD8T	NI	PC2_zscore	0.000246978115684242	0.854930101382828	0.0691029833528709
MAPK8IP3	CD8T	LPS	PC2_zscore	-0.000466360099675518	0.86241024600918	-0.0961882298529573
MAPK8IP3	CD8T	IAV	PC2_zscore	-0.000358127403407545	0.863450679907277	-0.0695134546132119
MAPK8IP3	CD8T	Tcruzi	PC2_zscore	8.46501837627974e-05	0.860882553930882	0.0235661174438822
MAPK8IP3	monocyte	NI	PC2_zscore	0.00251257321602966	0.762452100137192	0.287960611336202
MAPK8IP3	monocyte	LPS	PC2_zscore	0.000464296029096622	0.834235449201209	0.0941687637710546
MAPK8IP3	monocyte	IAV	PC2_zscore	-0.014214677879319	0.388371046135988	-0.705284314287113
MAPK8IP3	monocyte	Tcruzi	PC2_zscore	-3.62966088476983e-05	0.864786844692802	-0.00959167916222608
MAPK8IP3	B	NI	PC2_zscore	0.000367605206423132	0.850439635510534	0.101713686612734
MAPK8IP3	B	LPS	PC2_zscore	-7.38330759792222e-05	0.866649403328648	-0.0199641165997607
MAPK8IP3	B	IAV	PC2_zscore	0.000238042120371393	0.855305815396362	0.0660130765967821
MAPK8IP3	B	Tcruzi	PC2_zscore	0.000158123496650419	0.858230994167334	0.0445192280006962
MAPK8IP3	CD4T	NI	PC2_zscore	0.000235316146578065	0.854954321448173	0.070599711472429
MAPK8IP3	CD4T	LPS	PC2_zscore	5.26538121056618e-05	0.862767111785034	0.0155531287110286
MAPK8IP3	CD4T	IAV	PC2_zscore	0.000302808229447365	0.852282940088478	0.0884875857570956
MAPK8IP3	CD4T	Tcruzi	PC2_zscore	0.000387027512355929	0.848876487021827	0.111282152309699
NME3	NK	NI	PC2_zscore	-0.00689420988117082	0.465470789125544	-0.672364290778467
NME3	NK	LPS	PC2_zscore	-0.0135352156445706	0.389861730599219	-0.919796652610543
NME3	NK	IAV	PC2_zscore	-0.0158842438483061	0.374530383400244	-0.94960260243332
NME3	NK	Tcruzi	PC2_zscore	-0.00736847466385909	0.459084090563604	-0.691450148855188
NME3	CD8T	NI	PC2_zscore	-0.00668099311580519	0.454735913332439	-0.719966680038954
NME3	CD8T	LPS	PC2_zscore	-0.00524086204708943	0.49989177713527	-0.562506032652281
NME3	CD8T	IAV	PC2_zscore	-0.00199529854424635	0.600234520480341	-0.213632070488773
NME3	CD8T	Tcruzi	PC2_zscore	-0.00988738550942269	0.404118069267526	-0.888590400729665
NME3	monocyte	NI	PC2_zscore	-0.00326973217499396	0.553742347319758	-0.354380000903016
NME3	monocyte	LPS	PC2_zscore	-0.0100755316456164	0.418905500977901	-0.818725306507578
NME3	monocyte	IAV	PC2_zscore	-0.0348069688184936	0.0335215368124877	-1.69288067487713
NME3	monocyte	Tcruzi	PC2_zscore	-0.0053285958185315	0.501614657473661	-0.549540604312559
NME3	B	NI	PC2_zscore	-0.00297727295642003	0.567410463047404	-0.335269621467641
NME3	B	LPS	PC2_zscore	-0.00329248723495577	0.557419376508674	-0.368739128221335
NME3	B	IAV	PC2_zscore	-0.00760656203794174	0.44908424252286	-0.721876498600059
NME3	B	Tcruzi	PC2_zscore	-0.00651574454232939	0.468487963154812	-0.663980451579605
NME3	CD4T	NI	PC2_zscore	-0.00386973708331221	0.525110572677026	-0.496512800747326
NME3	CD4T	LPS	PC2_zscore	-0.0132829539577103	0.380541506426879	-1.00884851506796
NME3	CD4T	IAV	PC2_zscore	-0.00598512687569189	0.463491654190712	-0.695987732027222
NME3	CD4T	Tcruzi	PC2_zscore	-0.00847873165928198	0.412061810198855	-0.869513927956247
MRPS34	NK	NI	PC2_zscore	-0.00291787249549355	0.532722157967173	-0.410580523974399
MRPS34	NK	LPS	PC2_zscore	-0.0052645708280925	0.464159899715967	-0.656971094816911
MRPS34	NK	IAV	PC2_zscore	-0.00747454289017213	0.418837815497774	-0.741144795075881
MRPS34	NK	Tcruzi	PC2_zscore	-0.00522231109287101	0.465678024512133	-0.657326151841058
MRPS34	CD8T	NI	PC2_zscore	-0.00420412486092483	0.47851264641762	-0.654637292239942
MRPS34	CD8T	LPS	PC2_zscore	-0.00240188004568917	0.550131757260616	-0.359881838880537
MRPS34	CD8T	IAV	PC2_zscore	-0.000848921769619227	0.60161102248649	-0.105637747748648
MRPS34	CD8T	Tcruzi	PC2_zscore	-0.00381167849081526	0.492678453017487	-0.603108441016011
MRPS34	monocyte	NI	PC2_zscore	0.00354314415497159	0.633658305151555	0.267879692821172
MRPS34	monocyte	LPS	PC2_zscore	-0.00553173911841781	0.449766042861409	-0.683925722716019
MRPS34	monocyte	IAV	PC2_zscore	-0.0122536450524969	0.23531670339276	-0.933320681143904
MRPS34	monocyte	Tcruzi	PC2_zscore	-0.00268842100750745	0.539266182190927	-0.391711107035462
MRPS34	B	NI	PC2_zscore	-0.00612895603040374	0.434307088794995	-0.776049735533187
MRPS34	B	LPS	PC2_zscore	-0.00831681836233708	0.416112764317134	-0.801523372384391
MRPS34	B	IAV	PC2_zscore	-0.00255115441478968	0.545027862252363	-0.388212041892228
MRPS34	B	Tcruzi	PC2_zscore	-0.00704424957513826	0.424738217056405	-0.787301825220417
MRPS34	CD4T	NI	PC2_zscore	-0.00521739383896612	0.43613608803569	-0.816594542065605
MRPS34	CD4T	LPS	PC2_zscore	-0.00262051598809889	0.535422199093522	-0.482117968549419
MRPS34	CD4T	IAV	PC2_zscore	-0.00296232947089561	0.519363626256166	-0.533002642616822
MRPS34	CD4T	Tcruzi	PC2_zscore	-0.00426054002178	0.462573213778328	-0.736821026098896
SPSB3	NK	NI	PC2_zscore	-0.012448904903281	0.0697997580726687	-2.0209738903278
SPSB3	NK	LPS	PC2_zscore	-0.0142308436102283	0.0501982153701944	-1.97671539679067
SPSB3	NK	IAV	PC2_zscore	-0.0135272181715376	0.0540601626299368	-2.09041425698406
SPSB3	NK	Tcruzi	PC2_zscore	-0.0123231297102823	0.0739211068433588	-1.9599558954582
SPSB3	CD8T	NI	PC2_zscore	-0.0133251781989521	0.052449055423394	-2.24253507274318
SPSB3	CD8T	LPS	PC2_zscore	-0.014359587868223	0.0496369617064121	-1.98910730007027
SPSB3	CD8T	IAV	PC2_zscore	-0.0130049466480917	0.0580415512441768	-2.15306090240436
SPSB3	CD8T	Tcruzi	PC2_zscore	-0.0132765444034944	0.0529567077108294	-2.23794371868119
SPSB3	monocyte	NI	PC2_zscore	-0.0125483900567679	0.0673691359887576	-2.01621897840299
SPSB3	monocyte	LPS	PC2_zscore	-0.0140577493725145	0.0507565936235389	-1.98419071679752
SPSB3	monocyte	IAV	PC2_zscore	-0.016550921103962	0.00859204876506137	-1.64946828896286
SPSB3	monocyte	Tcruzi	PC2_zscore	-0.0132189346837301	0.0577073514190468	-2.09763030701699
SPSB3	B	NI	PC2_zscore	-0.0122626210182385	0.0731730391757454	-1.99208382056761
SPSB3	B	LPS	PC2_zscore	-0.0124681141088085	0.0677220571970057	-2.06231710387457
SPSB3	B	IAV	PC2_zscore	-0.0129704041150731	0.0592201110527973	-2.13542742724059
SPSB3	B	Tcruzi	PC2_zscore	-0.0127721497522306	0.0619335437898274	-2.12297460493514
SPSB3	CD4T	NI	PC2_zscore	-0.0123463917009572	0.0630792848175737	-2.15883501911809
SPSB3	CD4T	LPS	PC2_zscore	-0.0125899555372695	0.0576503586672027	-2.24729403515573
SPSB3	CD4T	IAV	PC2_zscore	-0.0129503385774508	0.0534898405747393	-2.30586322762272
SPSB3	CD4T	Tcruzi	PC2_zscore	-0.0121304455007274	0.0703405960394053	-2.05343555040069
NUBP2	NK	NI	PC2_zscore	0.000474600667963746	0.897171548354937	0.161908449887801
NUBP2	NK	LPS	PC2_zscore	0.000455926077142332	0.896721637570503	0.146504123968254
NUBP2	NK	IAV	PC2_zscore	0.000673862781251205	0.888032549564678	0.190327238322583
NUBP2	NK	Tcruzi	PC2_zscore	0.000650129303741885	0.891570885660597	0.2098354644997
NUBP2	CD8T	NI	PC2_zscore	0.0002958044436128	0.904002422001848	0.100914943995013
NUBP2	CD8T	LPS	PC2_zscore	0.000719817013634025	0.888681526595637	0.230173812328767
NUBP2	CD8T	IAV	PC2_zscore	0.000302313598881232	0.900664248216189	0.0907912029048914
NUBP2	CD8T	Tcruzi	PC2_zscore	0.000267960752638248	0.904924822863272	0.0895588295643359
NUBP2	monocyte	NI	PC2_zscore	0.0020197569465572	0.837020392253227	0.301544946714687
NUBP2	monocyte	LPS	PC2_zscore	0.000567112283824314	0.889223477785016	0.178733422604747
NUBP2	monocyte	IAV	PC2_zscore	-0.0287846290091804	0.190928669187248	-1.2935295360654
NUBP2	monocyte	Tcruzi	PC2_zscore	0.000573954925835012	0.893542623282771	0.202819374824175
NUBP2	B	NI	PC2_zscore	0.000573330116285066	0.893504202855815	0.204312443776493
NUBP2	B	LPS	PC2_zscore	0.000498528800554251	0.89631381271584	0.181026825858937
NUBP2	B	IAV	PC2_zscore	0.00057986850308892	0.893377192811497	0.203382106705132
NUBP2	B	Tcruzi	PC2_zscore	0.000614022417416275	0.892102081575786	0.213848387517857
NUBP2	CD4T	NI	PC2_zscore	0.000733917571946303	0.886294926133988	0.256140397249939
NUBP2	CD4T	LPS	PC2_zscore	0.000441144034747407	0.898929825379492	0.176983248923472
NUBP2	CD4T	IAV	PC2_zscore	0.000690185801222433	0.88780920771145	0.249228754325679
NUBP2	CD4T	Tcruzi	PC2_zscore	0.000674619118884714	0.888270076535503	0.247439505369443
HAGH	NK	NI	PC2_zscore	-0.0114822173075426	0.388279757763526	-0.903339976087528
HAGH	NK	LPS	PC2_zscore	-0.01215660826544	0.386093053280241	-0.910924189382253
HAGH	NK	IAV	PC2_zscore	-0.0129804516375717	0.379355770097837	-0.935084911545211
HAGH	NK	Tcruzi	PC2_zscore	-0.0124070737036229	0.382018943157087	-0.925245822915465
HAGH	CD8T	NI	PC2_zscore	-0.00972356552481876	0.391091354523991	-0.903119194669041
HAGH	CD8T	LPS	PC2_zscore	-0.0109691293689368	0.385361558998955	-0.920452019321637
HAGH	CD8T	IAV	PC2_zscore	-0.0076286955292081	0.439354359232337	-0.720829204447637
HAGH	CD8T	Tcruzi	PC2_zscore	-0.00873468114677965	0.407112546885457	-0.841867045286924
HAGH	monocyte	NI	PC2_zscore	-0.0132142502485742	0.362260561701079	-1.02571771978757
HAGH	monocyte	LPS	PC2_zscore	-0.0248165683296215	0.329925429136529	-1.17448175335654
HAGH	monocyte	IAV	PC2_zscore	-0.0451134217204293	0.021281564237833	-2.30741096492505
HAGH	monocyte	Tcruzi	PC2_zscore	-0.0111502682495719	0.382822033734365	-0.928739927400897
HAGH	B	NI	PC2_zscore	-0.00952542804361058	0.405854179533739	-0.833552855515438
HAGH	B	LPS	PC2_zscore	-0.0032964002663625	0.554376797918634	-0.337052377247857
HAGH	B	IAV	PC2_zscore	-0.00785923557305732	0.43918932779852	-0.717339848012977
HAGH	B	Tcruzi	PC2_zscore	-0.0115909691639154	0.382404289012929	-0.913926840285435
HAGH	CD4T	NI	PC2_zscore	-0.00632610657893939	0.443087841394704	-0.720646507479613
HAGH	CD4T	LPS	PC2_zscore	-0.00953094121340914	0.384095221923455	-0.934855067713752
HAGH	CD4T	IAV	PC2_zscore	-0.00868734580603053	0.400357285739114	-0.870005680723292
HAGH	CD4T	Tcruzi	PC2_zscore	-0.00375774688195471	0.526067333957538	-0.44667052993842
FAHD1	NK	NI	PC2_zscore	-0.00236449514375588	0.687560740806045	-0.363838480443
FAHD1	NK	LPS	PC2_zscore	-0.00236544216204702	0.683673280203369	-0.329397442153977
FAHD1	NK	IAV	PC2_zscore	-0.0024253030839171	0.67659201923665	-0.325150138843048
FAHD1	NK	Tcruzi	PC2_zscore	-0.00299700152023672	0.672543249661369	-0.428527783130516
FAHD1	CD8T	NI	PC2_zscore	-0.00258964456404734	0.68077144654723	-0.406288580632242
FAHD1	CD8T	LPS	PC2_zscore	-0.00268566391229416	0.678442935376231	-0.408498154747726
FAHD1	CD8T	IAV	PC2_zscore	-0.00241760505981832	0.682139429441172	-0.360557029717564
FAHD1	CD8T	Tcruzi	PC2_zscore	-0.00259288779538209	0.680475625386849	-0.408411942556764
FAHD1	monocyte	NI	PC2_zscore	-0.00429039142934917	0.614597463134497	-0.491597959494016
FAHD1	monocyte	LPS	PC2_zscore	-0.00274308088763361	0.665138547683447	-0.383915172430836
FAHD1	monocyte	IAV	PC2_zscore	-0.0158076649959516	0.254906446696389	-0.837493291334869
FAHD1	monocyte	Tcruzi	PC2_zscore	-0.00279754361104251	0.674577614078752	-0.433821058076761
FAHD1	B	NI	PC2_zscore	-0.00250155934464602	0.68235497313996	-0.404085812212231
FAHD1	B	LPS	PC2_zscore	-0.00267258538510011	0.677314212717158	-0.424626713906148
FAHD1	B	IAV	PC2_zscore	-0.00188407042677267	0.70231493003658	-0.303404122239834
FAHD1	B	Tcruzi	PC2_zscore	-0.00271603919125163	0.676486029109858	-0.426514771071989
FAHD1	CD4T	NI	PC2_zscore	-0.00234815410795432	0.686256956723	-0.392267501415209
FAHD1	CD4T	LPS	PC2_zscore	-0.00218446975979537	0.691911621106964	-0.365937167950127
FAHD1	CD4T	IAV	PC2_zscore	-0.00215510027880824	0.693107138005139	-0.358223621233131
FAHD1	CD4T	Tcruzi	PC2_zscore	-0.00264675177585196	0.677195426762546	-0.428187765612597
MSRB1	NK	NI	PC2_zscore	-0.0152596663309009	0.114308614225633	-1.48814323633706
MSRB1	NK	LPS	PC2_zscore	-0.0156259654247364	0.10872706320807	-1.51163874469206
MSRB1	NK	IAV	PC2_zscore	-0.0152879394953766	0.113026210740771	-1.45306049122183
MSRB1	NK	Tcruzi	PC2_zscore	-0.0155398229870914	0.110071421977108	-1.51363577900945
MSRB1	CD8T	NI	PC2_zscore	-0.0160694261953724	0.10022881117271	-1.57939717017835
MSRB1	CD8T	LPS	PC2_zscore	-0.0154291261339971	0.110771541355201	-1.51276554676561
MSRB1	CD8T	IAV	PC2_zscore	-0.0148479671708346	0.120413889220333	-1.43450571435203
MSRB1	CD8T	Tcruzi	PC2_zscore	-0.0158957093755182	0.102361920011726	-1.56502155047212
MSRB1	monocyte	NI	PC2_zscore	-0.0153441170065124	0.10265960256521	-1.56380938208528
MSRB1	monocyte	LPS	PC2_zscore	-0.0168599646439811	0.0857629353930139	-1.64225617016849
MSRB1	monocyte	IAV	PC2_zscore	-0.0151582713944957	0.0945348048980439	-1.29654130424114
MSRB1	monocyte	Tcruzi	PC2_zscore	-0.0165105712570264	0.093158938638812	-1.64906932782531
MSRB1	B	NI	PC2_zscore	-0.0153727132945762	0.110026079956809	-1.51661327905869
MSRB1	B	LPS	PC2_zscore	-0.0150451469555139	0.115577761260365	-1.48731265589016
MSRB1	B	IAV	PC2_zscore	-0.0140294145374906	0.141579263925297	-1.30848422147036
MSRB1	B	Tcruzi	PC2_zscore	-0.0150517640031987	0.116209864421053	-1.47928800313482
MSRB1	CD4T	NI	PC2_zscore	-0.0139679588811731	0.142126506390376	-1.31919602750087
MSRB1	CD4T	LPS	PC2_zscore	-0.0165001368003097	0.092554734032565	-1.64640421798649
MSRB1	CD4T	IAV	PC2_zscore	-0.014769536125317	0.11998400392269	-1.46801543319924
MSRB1	CD4T	Tcruzi	PC2_zscore	-0.0158853924177387	0.0991126514890903	-1.60934840543094
NDUFB10	NK	NI	PC2_zscore	-0.00799005577814624	0.312262970638184	-0.9531863296844
NDUFB10	NK	LPS	PC2_zscore	-0.0141674582313083	0.260183306842634	-1.12817948130761
NDUFB10	NK	IAV	PC2_zscore	-0.00951429027676536	0.290540780205383	-1.01933647226281
NDUFB10	NK	Tcruzi	PC2_zscore	-0.0120812674499865	0.268108070748039	-1.10059873688012
NDUFB10	CD8T	NI	PC2_zscore	-0.0076401785427145	0.298527579639576	-1.04245728088958
NDUFB10	CD8T	LPS	PC2_zscore	-0.00879976472359433	0.287199647030338	-1.06685707273098
NDUFB10	CD8T	IAV	PC2_zscore	-0.0021140664699624	0.50987184323422	-0.268938194219611
NDUFB10	CD8T	Tcruzi	PC2_zscore	-0.00693166162893763	0.31562074973564	-0.975950452594243
NDUFB10	monocyte	NI	PC2_zscore	-0.00927581035950602	0.274947887168923	-1.1234021930512
NDUFB10	monocyte	LPS	PC2_zscore	-0.0139424968970734	0.256803207092922	-1.15759953979653
NDUFB10	monocyte	IAV	PC2_zscore	-0.0245388374587463	0.0130533496886436	-1.8474319749307
NDUFB10	monocyte	Tcruzi	PC2_zscore	-0.00756433590511338	0.308887541335173	-0.987713421613265
NDUFB10	B	NI	PC2_zscore	-0.0075502609007028	0.304328184697532	-1.01302703220199
NDUFB10	B	LPS	PC2_zscore	-0.0039031575302622	0.426736151928381	-0.571909301010807
NDUFB10	B	IAV	PC2_zscore	-0.00420468048608864	0.418120276375343	-0.591184272531757
NDUFB10	B	Tcruzi	PC2_zscore	-0.00187031537114521	0.523350204097716	-0.249795748398509
NDUFB10	CD4T	NI	PC2_zscore	-0.00970718972378522	0.262025667049652	-1.24857957106511
NDUFB10	CD4T	LPS	PC2_zscore	-0.00522318976827427	0.338848930554164	-0.920509171360796
NDUFB10	CD4T	IAV	PC2_zscore	-0.0067510124428708	0.29533126443598	-1.09213088147662
NDUFB10	CD4T	Tcruzi	PC2_zscore	-0.00471162205316956	0.36519098104552	-0.820098989220076
RPS2	NK	NI	PC2_zscore	-0.0161773192178037	0.0999000372360312	-1.46450228953364
RPS2	NK	LPS	PC2_zscore	-0.0257783589465625	0.0512393250901897	-1.72417769513139
RPS2	NK	IAV	PC2_zscore	-0.0219557984210699	0.0704326590791944	-1.61680976318508
RPS2	NK	Tcruzi	PC2_zscore	-0.0202837262167612	0.0842810029883065	-1.54489249150011
RPS2	CD8T	NI	PC2_zscore	-0.00143516157119519	0.451948167423414	-0.119988899683936
RPS2	CD8T	LPS	PC2_zscore	-0.0056540887152755	0.316987853661446	-0.511515933709428
RPS2	CD8T	IAV	PC2_zscore	-0.0113642877089619	0.176483409094005	-1.03407149193408
RPS2	CD8T	Tcruzi	PC2_zscore	-0.00392746118607494	0.369856331072281	-0.355478678597894
RPS2	monocyte	NI	PC2_zscore	-0.0124070419349346	0.146212669260357	-1.19635042075277
RPS2	monocyte	LPS	PC2_zscore	-0.00990800047833336	0.206419875729059	-0.913148887242937
RPS2	monocyte	IAV	PC2_zscore	-0.00873138313490527	0.229609387420157	-0.705626973735336
RPS2	monocyte	Tcruzi	PC2_zscore	-0.0093973684661367	0.211907400997143	-0.908192428698519
RPS2	B	NI	PC2_zscore	-0.00686313043314945	0.255849029669218	-0.785490150404742
RPS2	B	LPS	PC2_zscore	-0.0075243228050976	0.229928908998857	-0.885185347195526
RPS2	B	IAV	PC2_zscore	-0.00634386783630871	0.279532289516108	-0.694122430342034
RPS2	B	Tcruzi	PC2_zscore	-0.00906053280302006	0.192463728992199	-1.02964561334424
RPS2	CD4T	NI	PC2_zscore	-0.00896319849346017	0.205397740399131	-0.963821427685526
RPS2	CD4T	LPS	PC2_zscore	-0.00937640062306873	0.194831254143536	-1.00703691923032
RPS2	CD4T	IAV	PC2_zscore	-0.00890650982030915	0.207737750510256	-0.953251060365452
RPS2	CD4T	Tcruzi	PC2_zscore	-0.0100145356228789	0.181660794318104	-1.06093051320829
TBL3	NK	NI	PC2_zscore	-0.00180798646144637	0.665527924932014	-0.251593441959737
TBL3	NK	LPS	PC2_zscore	-0.00166665839135668	0.666121793404965	-0.217044382499412
TBL3	NK	IAV	PC2_zscore	-0.00188975488340479	0.653936891861268	-0.235636100968905
TBL3	NK	Tcruzi	PC2_zscore	-0.00190950382019035	0.662988440657898	-0.263920832707355
TBL3	CD8T	NI	PC2_zscore	-0.00255999497376146	0.642337426178758	-0.368441805781287
TBL3	CD8T	LPS	PC2_zscore	-0.00116867062984548	0.684145316814752	-0.164154369976768
TBL3	CD8T	IAV	PC2_zscore	-0.00222630935513285	0.649775994748122	-0.307320061229319
TBL3	CD8T	Tcruzi	PC2_zscore	-0.00321534111290659	0.624682684214669	-0.43384069894165
TBL3	monocyte	NI	PC2_zscore	0.00651960270846995	0.588634759774517	0.402876445018902
TBL3	monocyte	LPS	PC2_zscore	-0.00220285267884989	0.640201832327925	-0.299287325513513
TBL3	monocyte	IAV	PC2_zscore	-0.00405475584998321	0.504402990377901	-0.338711985725832
TBL3	monocyte	Tcruzi	PC2_zscore	-0.0015356778183887	0.673426729369749	-0.231721608434116
TBL3	B	NI	PC2_zscore	-0.0015353521892933	0.67379697654766	-0.230496255862004
TBL3	B	LPS	PC2_zscore	-0.00123251412433875	0.683842377481595	-0.183552204436222
TBL3	B	IAV	PC2_zscore	-0.00120470868124066	0.68445173554639	-0.176289719632974
TBL3	B	Tcruzi	PC2_zscore	-0.0032331657863593	0.623371257976506	-0.4386568564395
TBL3	CD4T	NI	PC2_zscore	-0.0033992815290333	0.613713175129557	-0.481621030982908
TBL3	CD4T	LPS	PC2_zscore	-0.00385562325892559	0.602493075555375	-0.517344208127343
TBL3	CD4T	IAV	PC2_zscore	-0.00147075205822929	0.676392011137386	-0.236275246843081
TBL3	CD4T	Tcruzi	PC2_zscore	-0.00237362093971746	0.643303284496227	-0.379477145824539
GFER	NK	NI	PC2_zscore	-0.00390681565872406	0.581725356992135	-0.497552566232934
GFER	NK	LPS	PC2_zscore	-0.00558546288818642	0.542524771909925	-0.624289788097353
GFER	NK	IAV	PC2_zscore	-0.00541193759426721	0.543320353994966	-0.609862928673562
GFER	NK	Tcruzi	PC2_zscore	-0.00550974335934276	0.544988042801704	-0.622752748773316
GFER	CD8T	NI	PC2_zscore	-0.00551986913622957	0.540149082491548	-0.65059432975667
GFER	CD8T	LPS	PC2_zscore	-0.00435485911289448	0.568002668625686	-0.558347555611866
GFER	CD8T	IAV	PC2_zscore	-0.00311725547453639	0.602251137158665	-0.396894358184592
GFER	CD8T	Tcruzi	PC2_zscore	-0.00336500310935525	0.596615064608045	-0.451245787477184
GFER	monocyte	NI	PC2_zscore	-0.00483316755308911	0.543883972047812	-0.628594818224427
GFER	monocyte	LPS	PC2_zscore	-0.00685653077606727	0.500904831078628	-0.71321655411809
GFER	monocyte	IAV	PC2_zscore	0.0114757193334071	0.459756522038731	0.495921836923181
GFER	monocyte	Tcruzi	PC2_zscore	-0.00449230877387158	0.560448816941979	-0.599233730479585
GFER	B	NI	PC2_zscore	-0.00448027488266367	0.560386932450117	-0.599948561972271
GFER	B	LPS	PC2_zscore	-0.00439340323642555	0.562207400989553	-0.595372993572827
GFER	B	IAV	PC2_zscore	-0.00191174619535839	0.645472736819689	-0.236425607404669
GFER	B	Tcruzi	PC2_zscore	-0.00541496985951873	0.539450127603235	-0.657965252155218
GFER	CD4T	NI	PC2_zscore	-0.00493205958291827	0.543310054776444	-0.666543567265198
GFER	CD4T	LPS	PC2_zscore	-0.00502632760957827	0.539631141721695	-0.681365139325887
GFER	CD4T	IAV	PC2_zscore	-0.0022026807958689	0.639741056951865	-0.297710601165271
GFER	CD4T	Tcruzi	PC2_zscore	-0.00584491823108751	0.526924140484911	-0.706265647754347
SYNGR3	NK	NI	PC2_zscore	-0.0277969445069487	0.183838085284123	-0.974074746546511
SYNGR3	NK	LPS	PC2_zscore	-0.0351458842981405	0.133375293524651	-1.21833290098651
SYNGR3	NK	IAV	PC2_zscore	-0.0305182821958509	0.164271043344328	-1.05107648400776
SYNGR3	NK	Tcruzi	PC2_zscore	-0.0335158397076596	0.142758436872669	-1.17344052072548
SYNGR3	CD8T	NI	PC2_zscore	-0.0474688734589544	0.0931895017810837	-1.32420357112508
SYNGR3	CD8T	LPS	PC2_zscore	-0.0351015580385061	0.132243787152836	-1.22223663024701
SYNGR3	CD8T	IAV	PC2_zscore	-0.0285313843533587	0.179075662825812	-1.00143572682039
SYNGR3	CD8T	Tcruzi	PC2_zscore	-0.0377242796665018	0.118814927184086	-1.26772695075817
SYNGR3	monocyte	NI	PC2_zscore	-0.0315009774445269	0.154214440296683	-1.06656694475341
SYNGR3	monocyte	LPS	PC2_zscore	-0.0471398512550112	0.0906861391874045	-1.32741897147251
SYNGR3	monocyte	IAV	PC2_zscore	-0.0436003320155039	0.085750136518017	-1.25076310436879
SYNGR3	monocyte	Tcruzi	PC2_zscore	-0.0430677102466654	0.105833239971408	-1.28057004433951
SYNGR3	B	NI	PC2_zscore	-0.0240997798372831	0.217811662272242	-0.870935180982942
SYNGR3	B	LPS	PC2_zscore	-0.0328130325560358	0.137567814621314	-1.21572262740925
SYNGR3	B	IAV	PC2_zscore	-0.0268494459662283	0.191194991177154	-0.968780676862585
SYNGR3	B	Tcruzi	PC2_zscore	-0.0349517240195437	0.124674575067789	-1.27369101962086
SYNGR3	CD4T	NI	PC2_zscore	-0.0505000508738563	0.0900853277764438	-1.28774057121214
SYNGR3	CD4T	LPS	PC2_zscore	-0.0240136444876661	0.217953423725857	-0.856613625497671
SYNGR3	CD4T	IAV	PC2_zscore	-0.0296788775230737	0.167776858895377	-1.06549475652413
SYNGR3	CD4T	Tcruzi	PC2_zscore	-0.0431765122052448	0.100041457123371	-1.32501116283669
ZNF598	NK	NI	PC2_zscore	-0.00170014250865108	0.763311485444669	-0.209778925183426
ZNF598	NK	LPS	PC2_zscore	-0.00231983918366144	0.749083646524108	-0.267117524957061
ZNF598	NK	IAV	PC2_zscore	-0.000895850531556491	0.779341754882311	-0.103563756843364
ZNF598	NK	Tcruzi	PC2_zscore	-0.000331937389637474	0.798007624679251	-0.0403129486135441
ZNF598	CD8T	NI	PC2_zscore	-0.00307348871289802	0.725710606305149	-0.370699127388107
ZNF598	CD8T	LPS	PC2_zscore	-0.000648937374115539	0.790222043448025	-0.0858368068045022
ZNF598	CD8T	IAV	PC2_zscore	-0.00168326379281255	0.761160561643059	-0.219528710026902
ZNF598	CD8T	Tcruzi	PC2_zscore	-0.00195170446104251	0.753288878846653	-0.263768157737637
ZNF598	monocyte	NI	PC2_zscore	-0.000254445345796028	0.791962891004792	-0.0335584543975075
ZNF598	monocyte	LPS	PC2_zscore	-0.00527450305964375	0.675820055615916	-0.488105802878287
ZNF598	monocyte	IAV	PC2_zscore	-0.0319884160567424	0.120076215620668	-1.29695847278823
ZNF598	monocyte	Tcruzi	PC2_zscore	-0.000653199416827269	0.791013685303247	-0.0923158937877744
ZNF598	B	NI	PC2_zscore	-0.000390136621057732	0.798349891924322	-0.0548158940190296
ZNF598	B	LPS	PC2_zscore	0.000674872150326421	0.816783430405758	0.0893701400903178
ZNF598	B	IAV	PC2_zscore	-0.00196433472114316	0.753644336982365	-0.258920496517198
ZNF598	B	Tcruzi	PC2_zscore	-0.00140112415417124	0.768711305208336	-0.194740393099399
ZNF598	CD4T	NI	PC2_zscore	-0.00346915541828733	0.705498978402772	-0.445210527984478
ZNF598	CD4T	LPS	PC2_zscore	0.00166627935719936	0.774902585892375	0.238855013775635
ZNF598	CD4T	IAV	PC2_zscore	-0.00146244785391619	0.762090397468021	-0.231591224290289
ZNF598	CD4T	Tcruzi	PC2_zscore	-0.00468570471623424	0.685753308588222	-0.507275138027835
NTHL1	NK	NI	PC2_zscore	0.0037186750399169	0.649149299324601	0.372578865689716
NTHL1	NK	LPS	PC2_zscore	0.00403653954788073	0.643685891650231	0.374967358362829
NTHL1	NK	IAV	PC2_zscore	0.00240292676935046	0.668281117159832	0.23180547428514
NTHL1	NK	Tcruzi	PC2_zscore	0.00335933773850943	0.65696324381469	0.341962155741011
NTHL1	CD8T	NI	PC2_zscore	0.0046104089566197	0.6295436752933	0.442154672621055
NTHL1	CD8T	LPS	PC2_zscore	0.0029298929011966	0.66369405947217	0.317437638795784
NTHL1	CD8T	IAV	PC2_zscore	0.00406713181186975	0.635923596470465	0.391401913543604
NTHL1	CD8T	Tcruzi	PC2_zscore	0.00247149296554665	0.673261413256952	0.285161005840168
NTHL1	monocyte	NI	PC2_zscore	0.0135819047626668	0.472225821130566	0.550200657153574
NTHL1	monocyte	LPS	PC2_zscore	0.00209501540853708	0.659377651190972	0.166270653487221
NTHL1	monocyte	IAV	PC2_zscore	0.00657912961148136	0.487375717303229	0.313044384568947
NTHL1	monocyte	Tcruzi	PC2_zscore	0.00230118350898598	0.679069248937845	0.246544884678921
NTHL1	B	NI	PC2_zscore	0.00199582627925368	0.684738868956497	0.241937444228989
NTHL1	B	LPS	PC2_zscore	0.000671660514562924	0.720442911790264	0.0757773949927008
NTHL1	B	IAV	PC2_zscore	0.00279888306363271	0.664175367742661	0.323909486056793
NTHL1	B	Tcruzi	PC2_zscore	0.00213022822776332	0.681265190504649	0.25469459555095
NTHL1	CD4T	NI	PC2_zscore	0.00371850033471064	0.639533249103627	0.419974041594845
NTHL1	CD4T	LPS	PC2_zscore	0.00219553247522478	0.679354684312151	0.266984428770321
NTHL1	CD4T	IAV	PC2_zscore	0.00402847344106342	0.63631210520148	0.427076564838545
NTHL1	CD4T	Tcruzi	PC2_zscore	0.0012765585640715	0.70555463425013	0.154975904151341
TSC2	NK	NI	PC2_zscore	-0.00174493203025431	0.647764918351607	-0.194479274008195
TSC2	NK	LPS	PC2_zscore	-0.00576754593024133	0.557973422206326	-0.494612818118728
TSC2	NK	IAV	PC2_zscore	-0.00393793244437669	0.589095521142172	-0.382723236610085
TSC2	NK	Tcruzi	PC2_zscore	-0.00209605565688396	0.639211069770918	-0.229345147076775
TSC2	CD8T	NI	PC2_zscore	-0.00183642343849547	0.643280680333173	-0.225446253071319
TSC2	CD8T	LPS	PC2_zscore	-0.00788476987137451	0.523874677404647	-0.59454031323471
TSC2	CD8T	IAV	PC2_zscore	0.000497219323041048	0.700743727873165	0.0509388180073558
TSC2	CD8T	Tcruzi	PC2_zscore	-0.00011823285325944	0.695988204523152	-0.0141563620389549
TSC2	monocyte	NI	PC2_zscore	0.000217041811165995	0.676398877735228	0.0230321923189845
TSC2	monocyte	LPS	PC2_zscore	-0.00284360544479438	0.606007593893618	-0.309591091529489
TSC2	monocyte	IAV	PC2_zscore	-0.0125157407133809	0.298176656360765	-0.738339237490903
TSC2	monocyte	Tcruzi	PC2_zscore	-0.00460464458856072	0.571546821913183	-0.486019827262092
TSC2	B	NI	PC2_zscore	-0.00205247775271826	0.637344466260739	-0.250112477485722
TSC2	B	LPS	PC2_zscore	-0.00105562982351353	0.667236601613668	-0.129676130963949
TSC2	B	IAV	PC2_zscore	-0.00511058295102111	0.564442849392893	-0.495302372138513
TSC2	B	Tcruzi	PC2_zscore	-0.000472844868120542	0.684363610475972	-0.0561467761796851
TSC2	CD4T	NI	PC2_zscore	-0.00231274121804423	0.621114809287879	-0.323167662899148
TSC2	CD4T	LPS	PC2_zscore	0.00122262917346858	0.698163061079784	0.156907813489627
TSC2	CD4T	IAV	PC2_zscore	-0.00426947767304191	0.566192506825677	-0.510178882142406
TSC2	CD4T	Tcruzi	PC2_zscore	-0.00405234656701827	0.571176646677049	-0.494107456883063
PKD1	NK	NI	PC2_zscore	0.0026811516070198	0.639800110669527	0.278991174023451
PKD1	NK	LPS	PC2_zscore	0.0036189066990736	0.616721034602847	0.374618771232399
PKD1	NK	IAV	PC2_zscore	0.00293008441608283	0.626229976255878	0.288347804851251
PKD1	NK	Tcruzi	PC2_zscore	0.00440108874221679	0.601513834435334	0.459250048945513
PKD1	CD8T	NI	PC2_zscore	0.00364121010224594	0.616573187305923	0.414239933322378
PKD1	CD8T	LPS	PC2_zscore	0.00423237761486362	0.603272219733971	0.458703356150977
PKD1	CD8T	IAV	PC2_zscore	0.0072102185989707	0.548875474322299	0.501996695363472
PKD1	CD8T	Tcruzi	PC2_zscore	0.00325918366691162	0.626394083486982	0.369639508964097
PKD1	monocyte	NI	PC2_zscore	0.0141494325854627	0.388150421614837	0.705543769743223
PKD1	monocyte	LPS	PC2_zscore	0.000977047195859077	0.642395762149431	0.0746468024992216
PKD1	monocyte	IAV	PC2_zscore	0.00011164944535312	0.564214142230235	0.0061342955470379
PKD1	monocyte	Tcruzi	PC2_zscore	0.00360835893065261	0.618126918032609	0.400881236628556
PKD1	B	NI	PC2_zscore	0.00231785056009283	0.651540986822095	0.250589518738747
PKD1	B	LPS	PC2_zscore	0.00407809274270138	0.605571532706257	0.457795662646775
PKD1	B	IAV	PC2_zscore	0.00364824381608803	0.616570650398552	0.411879596689916
PKD1	B	Tcruzi	PC2_zscore	0.00326191946814286	0.626531036293454	0.36895034741068
PKD1	CD4T	NI	PC2_zscore	0.00474112533966612	0.584642312122509	0.545349858751843
PKD1	CD4T	LPS	PC2_zscore	0.00448766892504564	0.591328412968663	0.524123522912782
PKD1	CD4T	IAV	PC2_zscore	0.00517356888191095	0.577862564356567	0.559823355327673
PKD1	CD4T	Tcruzi	PC2_zscore	0.00315921718291571	0.62933390415864	0.380006535626717
TRAF7	NK	NI	PC2_zscore	0.000121909640633908	0.788947830263262	0.0274324120861599
TRAF7	NK	LPS	PC2_zscore	-0.000747899049757111	0.787320999875363	-0.0999428618402133
TRAF7	NK	IAV	PC2_zscore	7.20498591776329e-05	0.773133984017377	0.0116221070965964
TRAF7	NK	Tcruzi	PC2_zscore	0.00040425990211076	0.780800772301851	0.0863263015357192
TRAF7	CD8T	NI	PC2_zscore	0.000223253666713935	0.785985684367489	0.0530165472532958
TRAF7	CD8T	LPS	PC2_zscore	0.000278166365564544	0.783434659710567	0.0632874142858612
TRAF7	CD8T	IAV	PC2_zscore	0.00169229433121105	0.747779053429673	0.18233411140194
TRAF7	CD8T	Tcruzi	PC2_zscore	0.000177626387427241	0.787599028657731	0.0422977413874571
TRAF7	monocyte	NI	PC2_zscore	-0.000737188295076973	0.751779475609389	-0.125733973931906
TRAF7	monocyte	LPS	PC2_zscore	-0.000277741785640356	0.777313720873005	-0.0543992793094348
TRAF7	monocyte	IAV	PC2_zscore	-0.00298016552466526	0.558637281655884	-0.268993165107129
TRAF7	monocyte	Tcruzi	PC2_zscore	0.000432161031430473	0.778035952985549	0.103141006514923
TRAF7	B	NI	PC2_zscore	0.000158100713279774	0.788321789547433	0.0382341812688382
TRAF7	B	LPS	PC2_zscore	-0.000224493301635494	0.799741785652557	-0.0498919975913407
TRAF7	B	IAV	PC2_zscore	0.000326329778421972	0.782267843231741	0.07755913665845
TRAF7	B	Tcruzi	PC2_zscore	0.000178984254316649	0.787543403655793	0.0432242024624446
TRAF7	CD4T	NI	PC2_zscore	0.00045051734678581	0.776608350584851	0.109794632376944
TRAF7	CD4T	LPS	PC2_zscore	0.000211675494359982	0.786189073300855	0.0539318639607669
TRAF7	CD4T	IAV	PC2_zscore	2.14510025466427e-05	0.793991693468146	0.00528760504658451
TRAF7	CD4T	Tcruzi	PC2_zscore	0.000204938040078427	0.786504458562203	0.0516805604705263
MLST8	NK	NI	PC2_zscore	-0.00675807764371652	0.398153590800484	-0.636896102833846
MLST8	NK	LPS	PC2_zscore	-0.00874128183660224	0.361574464747692	-0.75259833739762
MLST8	NK	IAV	PC2_zscore	-0.00845005677518607	0.363014812481978	-0.730301791870465
MLST8	NK	Tcruzi	PC2_zscore	-0.00494528467117192	0.442115556564618	-0.462347486462104
MLST8	CD8T	NI	PC2_zscore	-0.00362334690650674	0.476344241591441	-0.36745682013578
MLST8	CD8T	LPS	PC2_zscore	-0.00716385549741956	0.385456056981911	-0.69217827588255
MLST8	CD8T	IAV	PC2_zscore	-0.00198364233421342	0.512491607293143	-0.171731318703373
MLST8	CD8T	Tcruzi	PC2_zscore	-0.0077087467316167	0.369159786739319	-0.757652457219316
MLST8	monocyte	NI	PC2_zscore	-0.0120123118887954	0.268056341398761	-0.997855166826369
MLST8	monocyte	LPS	PC2_zscore	-0.0113257376275868	0.303686881367314	-0.924292264517442
MLST8	monocyte	IAV	PC2_zscore	-0.0140005863748534	0.201783643518475	-0.965396903016942
MLST8	monocyte	Tcruzi	PC2_zscore	-0.00637687082253495	0.396548364859548	-0.67374831373072
MLST8	B	NI	PC2_zscore	-0.00371984896794855	0.472605687776398	-0.39774209489431
MLST8	B	LPS	PC2_zscore	-0.0035932997446314	0.47638583438611	-0.386422369544906
MLST8	B	IAV	PC2_zscore	-0.001523717892186	0.540764632201538	-0.145482900187337
MLST8	B	Tcruzi	PC2_zscore	-0.00860300752853736	0.349065891336321	-0.823328011055435
MLST8	CD4T	NI	PC2_zscore	-0.00435982380930923	0.446893264486631	-0.518244631253687
MLST8	CD4T	LPS	PC2_zscore	-0.00724961765290481	0.358417020607128	-0.8280783225615
MLST8	CD4T	IAV	PC2_zscore	-0.00684958334826012	0.372106908352373	-0.775730971855287
MLST8	CD4T	Tcruzi	PC2_zscore	-0.0116314119838762	0.305740355213555	-0.985921348189292
PGP	NK	NI	PC2_zscore	-2.70040616255789e-05	0.996676078795809	-0.0272268408829385
PGP	NK	LPS	PC2_zscore	-9.43489386250502e-05	0.995496510227904	-0.0569970559215782
PGP	NK	IAV	PC2_zscore	-7.89012691438899e-05	0.995680173482724	-0.0534075421786679
PGP	NK	Tcruzi	PC2_zscore	-3.25950502283194e-05	0.996549323608824	-0.0314176160807872
PGP	CD8T	NI	PC2_zscore	-6.51236794650805e-05	0.99568716132048	-0.0538326453558419
PGP	CD8T	LPS	PC2_zscore	-6.44152111795329e-05	0.995782917042603	-0.0517549981711428
PGP	CD8T	IAV	PC2_zscore	-5.32898970049062e-05	0.996029592989424	-0.0460620054684959
PGP	CD8T	Tcruzi	PC2_zscore	-6.24408735725384e-05	0.995729486550246	-0.0529522731024811
PGP	monocyte	NI	PC2_zscore	-4.73713337054947e-05	0.995935347999404	-0.0487846472188766
PGP	monocyte	LPS	PC2_zscore	-0.000105177414120301	0.995311134087347	-0.060887969396036
PGP	monocyte	IAV	PC2_zscore	-0.0711597757510032	8.22742183083092e-05	-4.26358400800703
PGP	monocyte	Tcruzi	PC2_zscore	-2.19680482458841e-05	0.996743172479921	-0.0271980735534185
PGP	B	NI	PC2_zscore	-3.28492736923005e-05	0.996486742336476	-0.034330660044523
PGP	B	LPS	PC2_zscore	-2.33277217912987e-05	0.996759451728793	-0.0258543879115716
PGP	B	IAV	PC2_zscore	-3.96481722163452e-05	0.996350187761913	-0.0379262530183259
PGP	B	Tcruzi	PC2_zscore	-4.39180444638653e-05	0.996211687509413	-0.0418061225765131
PGP	CD4T	NI	PC2_zscore	5.12247099644992e-06	0.997467034427422	0.00745290885438352
PGP	CD4T	LPS	PC2_zscore	-3.16391074388652e-05	0.996313425744966	-0.0397298489423775
PGP	CD4T	IAV	PC2_zscore	1.88443717035132e-05	0.996995824642045	0.0235761551865758
PGP	CD4T	Tcruzi	PC2_zscore	-2.64195225157087e-05	0.996494812974932	-0.0346930297576372
E4F1	NK	NI	PC2_zscore	0.00147254782872963	0.674777440835463	0.229720409075764
E4F1	NK	LPS	PC2_zscore	0.00211741399879966	0.654386731631547	0.297380834873282
E4F1	NK	IAV	PC2_zscore	0.000261205171851476	0.683909206006336	0.0299349992187736
E4F1	NK	Tcruzi	PC2_zscore	0.00172023318558437	0.667805574146912	0.26479320141602
E4F1	CD8T	NI	PC2_zscore	0.00161897230210456	0.66954302442452	0.26772931484183
E4F1	CD8T	LPS	PC2_zscore	0.00172562594362516	0.66621219761475	0.274722083597572
E4F1	CD8T	IAV	PC2_zscore	0.00231596409505341	0.6462858030414	0.320092281667722
E4F1	CD8T	Tcruzi	PC2_zscore	0.00138440757009188	0.677274536862462	0.23047257903549
E4F1	monocyte	NI	PC2_zscore	0.00308556551163584	0.59951222461392	0.376288706642809
E4F1	monocyte	LPS	PC2_zscore	0.00130173700234338	0.659639102945133	0.18081250624494
E4F1	monocyte	IAV	PC2_zscore	0.00202824510739431	0.506857401793467	0.147784980337252
E4F1	monocyte	Tcruzi	PC2_zscore	0.00168877854892136	0.667707745354283	0.274511481819308
E4F1	B	NI	PC2_zscore	0.00214473266963457	0.652939438008706	0.341642044759691
E4F1	B	LPS	PC2_zscore	0.00058963054777031	0.704010635079881	0.0927315364710419
E4F1	B	IAV	PC2_zscore	0.00245115194328558	0.644868153921488	0.371498675848615
E4F1	B	Tcruzi	PC2_zscore	0.00145505464449593	0.675033711289968	0.241023619145624
E4F1	CD4T	NI	PC2_zscore	0.0011043680410137	0.687683888660766	0.197727782237708
E4F1	CD4T	LPS	PC2_zscore	0.00275523231538102	0.630573488469948	0.431985462235157
E4F1	CD4T	IAV	PC2_zscore	0.00217986293994186	0.647809707219706	0.370055704057732
E4F1	CD4T	Tcruzi	PC2_zscore	-2.43456282301448e-06	0.726581691414198	-0.000370184840485196
ECI1	NK	NI	PC2_zscore	-0.000882061991588873	0.7048852994776	-0.142937340459153
ECI1	NK	LPS	PC2_zscore	-0.00103882308548943	0.696270525704393	-0.159395433734952
ECI1	NK	IAV	PC2_zscore	-0.00211107812813311	0.658309889149469	-0.296563546083511
ECI1	NK	Tcruzi	PC2_zscore	-0.00169580734295191	0.679423874967457	-0.267925251754978
ECI1	CD8T	NI	PC2_zscore	-0.000746924821598355	0.710280582269771	-0.130563433773362
ECI1	CD8T	LPS	PC2_zscore	-0.00163898610520327	0.679342778079869	-0.270089120336332
ECI1	CD8T	IAV	PC2_zscore	0.00158841744498829	0.744671154521417	0.153351481004933
ECI1	CD8T	Tcruzi	PC2_zscore	-0.00342737580235307	0.631136941752219	-0.455644977199136
ECI1	monocyte	NI	PC2_zscore	0.000286454160798171	0.719669343818632	0.042329554579789
ECI1	monocyte	LPS	PC2_zscore	-0.00796841789906078	0.471800340814294	-0.622912551405446
ECI1	monocyte	IAV	PC2_zscore	-0.00147060948209924	0.571608882281758	-0.144128213369316
ECI1	monocyte	Tcruzi	PC2_zscore	0.000422025017468867	0.751418526285289	0.0664883564093187
ECI1	B	NI	PC2_zscore	-0.000955926167919609	0.702444866008421	-0.17429812252092
ECI1	B	LPS	PC2_zscore	-0.00175731220066079	0.672340376794408	-0.31333168291676
ECI1	B	IAV	PC2_zscore	-0.000531356867103788	0.718517933895576	-0.094609304539987
ECI1	B	Tcruzi	PC2_zscore	-0.00219187378779037	0.659357476614524	-0.363094590283717
ECI1	CD4T	NI	PC2_zscore	-0.00213591929478123	0.653588125629287	-0.395004689069558
ECI1	CD4T	LPS	PC2_zscore	-0.000500998832905785	0.722618905999704	-0.100509249605868
ECI1	CD4T	IAV	PC2_zscore	-0.00316396368247907	0.626179452693095	-0.484777835948982
ECI1	CD4T	Tcruzi	PC2_zscore	-0.00138998473169326	0.682854409363437	-0.27809115535119
RNPS1	NK	NI	PC2_zscore	0.00533018134329174	0.279981339603457	1.17645639587719
RNPS1	NK	LPS	PC2_zscore	0.005312440878028	0.279812158363886	1.1660824412268
RNPS1	NK	IAV	PC2_zscore	0.00540918365806617	0.274833685420578	1.15491736050366
RNPS1	NK	Tcruzi	PC2_zscore	0.00531138551760161	0.280743879967857	1.1715343951276
RNPS1	CD8T	NI	PC2_zscore	0.00508717012038301	0.289265516475893	1.13190560775175
RNPS1	CD8T	LPS	PC2_zscore	0.00547956208681178	0.275296106184807	1.18834415864075
RNPS1	CD8T	IAV	PC2_zscore	0.0107720168629278	0.1470696212528	0.828023058551239
RNPS1	CD8T	Tcruzi	PC2_zscore	0.00529171985393744	0.279807131435404	1.20075976309062
RNPS1	monocyte	NI	PC2_zscore	0.00529642785400097	0.274069180865465	1.1780291424355
RNPS1	monocyte	LPS	PC2_zscore	0.00515744078772057	0.279781878791994	1.10177967711919
RNPS1	monocyte	IAV	PC2_zscore	0.00629156277193631	0.203877761337127	1.14676115011254
RNPS1	monocyte	Tcruzi	PC2_zscore	0.00563999961099072	0.274298322024829	1.14016494347659
RNPS1	B	NI	PC2_zscore	0.00526679695627684	0.280538683635416	1.19969794062186
RNPS1	B	LPS	PC2_zscore	0.00517238970315677	0.284735492429901	1.17435543989225
RNPS1	B	IAV	PC2_zscore	0.00520584856835968	0.283402936231268	1.1796099633681
RNPS1	B	Tcruzi	PC2_zscore	0.00517072008856669	0.284986563860522	1.16930515704409
RNPS1	CD4T	NI	PC2_zscore	0.00509652931053891	0.288754243353438	1.15142973950778
RNPS1	CD4T	LPS	PC2_zscore	0.0054722435947206	0.274498894066571	1.21517532483249
RNPS1	CD4T	IAV	PC2_zscore	0.00524616380184175	0.28027675626183	1.21018138421646
RNPS1	CD4T	Tcruzi	PC2_zscore	0.0052245041857779	0.281457330459743	1.20264035828163
ABCA3	NK	NI	PC2_zscore	0.00382529279249092	0.610604888063004	0.372757611050936
ABCA3	NK	LPS	PC2_zscore	0.00464187314679847	0.593573699778418	0.418669543842491
ABCA3	NK	IAV	PC2_zscore	0.00511920715606416	0.579026381099804	0.443362140920282
ABCA3	NK	Tcruzi	PC2_zscore	0.00394133425710996	0.60869304916634	0.378464793793751
ABCA3	CD8T	NI	PC2_zscore	0.00425545958613714	0.599514517324171	0.426132788121789
ABCA3	CD8T	LPS	PC2_zscore	0.00388810763823454	0.608469042013933	0.383172532415837
ABCA3	CD8T	IAV	PC2_zscore	0.00349722913422458	0.612936878134964	0.346840983694977
ABCA3	CD8T	Tcruzi	PC2_zscore	0.00342692633288776	0.618868029890815	0.349037511860593
ABCA3	monocyte	NI	PC2_zscore	0.0081113339279491	0.514743297227349	0.463339967529033
ABCA3	monocyte	LPS	PC2_zscore	0.00579197307403497	0.560143115487794	0.438781600117053
ABCA3	monocyte	IAV	PC2_zscore	0.00678803073883539	0.428237014866208	0.310331573345232
ABCA3	monocyte	Tcruzi	PC2_zscore	0.0041154589385566	0.605208977876274	0.39572767496572
ABCA3	B	NI	PC2_zscore	0.00511713965040436	0.581812266998828	0.477303528121269
ABCA3	B	LPS	PC2_zscore	0.00295324781561576	0.630814514379949	0.300502412174409
ABCA3	B	IAV	PC2_zscore	0.00456000338768634	0.592530601252289	0.448209198422141
ABCA3	B	Tcruzi	PC2_zscore	0.00435362622559976	0.59736279096715	0.432162613498024
ABCA3	CD4T	NI	PC2_zscore	0.00434577864214173	0.594450305921294	0.450080011270837
ABCA3	CD4T	LPS	PC2_zscore	0.00387123967393047	0.607482832246552	0.400606751858917
ABCA3	CD4T	IAV	PC2_zscore	0.00500990620302955	0.582744341078569	0.483193649376513
ABCA3	CD4T	Tcruzi	PC2_zscore	0.00336530306088558	0.620157603238418	0.352537108329942
CCNF	NK	NI	PC2_zscore	-0.00123849424722258	0.729179551269471	-0.119864619823692
CCNF	NK	LPS	PC2_zscore	-0.00223257465543973	0.71064391598913	-0.188700911045628
CCNF	NK	IAV	PC2_zscore	-0.000315069537106543	0.738584353226876	-0.0286025223290949
CCNF	NK	Tcruzi	PC2_zscore	-0.00063117423835023	0.741533663311945	-0.0618263796575967
CCNF	CD8T	NI	PC2_zscore	-0.000728193835511067	0.738751924048579	-0.0748926824611096
CCNF	CD8T	LPS	PC2_zscore	-0.00245091820612629	0.70624986897569	-0.214162020163131
CCNF	CD8T	IAV	PC2_zscore	0.00136258701742306	0.726622795465708	0.121006954691412
CCNF	CD8T	Tcruzi	PC2_zscore	-2.47796482722359e-05	0.753934599270429	-0.00259843919257159
CCNF	monocyte	NI	PC2_zscore	3.51924414567937e-05	0.721511961910343	0.0027097935002027
CCNF	monocyte	LPS	PC2_zscore	-0.00358461689719523	0.673205783432683	-0.243652960167545
CCNF	monocyte	IAV	PC2_zscore	-0.0079429644531345	0.486050594244243	-0.320228152153609
CCNF	monocyte	Tcruzi	PC2_zscore	-0.00211492240501461	0.71304256734806	-0.191679614734147
CCNF	B	NI	PC2_zscore	-0.000160110143632546	0.75093159635129	-0.0174323072664366
CCNF	B	LPS	PC2_zscore	-0.000339797621659694	0.746546111517516	-0.0369680211398277
CCNF	B	IAV	PC2_zscore	-8.89728927478748e-05	0.752328577127351	-0.00967213863563492
CCNF	B	Tcruzi	PC2_zscore	-0.00049295118226131	0.742997774589491	-0.0531699965423441
CCNF	CD4T	NI	PC2_zscore	-0.000957344439899619	0.731577868087117	-0.103671804893587
CCNF	CD4T	LPS	PC2_zscore	7.76231987968883e-05	0.755305766365621	0.00834493514404384
CCNF	CD4T	IAV	PC2_zscore	-0.00137079817355092	0.723835988283002	-0.140145695435036
CCNF	CD4T	Tcruzi	PC2_zscore	0.00104509224147368	0.732817715328112	0.109011415585422
ATP6V0C	NK	NI	PC2_zscore	0.000183973195693905	0.906338046374771	0.0967348446156322
ATP6V0C	NK	LPS	PC2_zscore	8.44400421145708e-05	0.908843086661239	0.0461566816497914
ATP6V0C	NK	IAV	PC2_zscore	-9.88600439081588e-05	0.90800914670669	-0.0368628494103205
ATP6V0C	NK	Tcruzi	PC2_zscore	2.31389521574589e-05	0.912512213212279	0.0123602475560445
ATP6V0C	CD8T	NI	PC2_zscore	0.000103534523238116	0.909630067201363	0.065386642442552
ATP6V0C	CD8T	LPS	PC2_zscore	2.52135693697882e-05	0.912281818715754	0.0138056743339394
ATP6V0C	CD8T	IAV	PC2_zscore	0.000237719013536328	0.902234230371787	0.0996989455676688
ATP6V0C	CD8T	Tcruzi	PC2_zscore	7.01656560053702e-05	0.911247483621381	0.0431674596265118
ATP6V0C	monocyte	NI	PC2_zscore	-0.00260435539673761	0.822423108508851	-0.285042806697504
ATP6V0C	monocyte	LPS	PC2_zscore	-5.92906842545977e-05	0.898487446264116	-0.0176727531013434
ATP6V0C	monocyte	IAV	PC2_zscore	-0.0154006695178252	0.339823500733786	-0.870348308074568
ATP6V0C	monocyte	Tcruzi	PC2_zscore	0.00013760268567905	0.908304402279178	0.0793493228414477
ATP6V0C	B	NI	PC2_zscore	2.26371580059229e-05	0.912938742317536	0.0125248471979873
ATP6V0C	B	LPS	PC2_zscore	0.000113339656588343	0.909154716192897	0.0707469445799109
ATP6V0C	B	IAV	PC2_zscore	9.52005518785877e-06	0.913178502951677	0.00503717081621491
ATP6V0C	B	Tcruzi	PC2_zscore	0.000111050998871107	0.909271790231273	0.0689136454965765
ATP6V0C	CD4T	NI	PC2_zscore	0.000141508835344667	0.907296783164934	0.0916246369991076
ATP6V0C	CD4T	LPS	PC2_zscore	0.000129778052621364	0.90794070918435	0.0855553912622573
ATP6V0C	CD4T	IAV	PC2_zscore	0.000129080542211458	0.908037973327518	0.0846713215977761
ATP6V0C	CD4T	Tcruzi	PC2_zscore	0.000138363905761957	0.907501403003039	0.0897690851580972
AMDHD2	NK	NI	PC2_zscore	-0.00635201128104688	0.72319533240269	-0.45892385595717
AMDHD2	NK	LPS	PC2_zscore	-0.00782993452031348	0.712837847813608	-0.490233490148562
AMDHD2	NK	IAV	PC2_zscore	-0.00401920833600269	0.754039075293682	-0.324311384111625
AMDHD2	NK	Tcruzi	PC2_zscore	-0.00667235335638677	0.721174713488997	-0.464196646752282
AMDHD2	CD8T	NI	PC2_zscore	-0.00350111086114244	0.758036802137553	-0.326116267301111
AMDHD2	CD8T	LPS	PC2_zscore	-0.00462802804167355	0.742249606525692	-0.391069628771853
AMDHD2	CD8T	IAV	PC2_zscore	-0.00283336016321701	0.771268298136309	-0.270816311947457
AMDHD2	CD8T	Tcruzi	PC2_zscore	-0.00232184939697454	0.779794253148823	-0.223538523809736
AMDHD2	monocyte	NI	PC2_zscore	-0.00654413235669693	0.7108135596978	-0.512546672289096
AMDHD2	monocyte	LPS	PC2_zscore	-0.00967750444525647	0.699990957981974	-0.531929405514619
AMDHD2	monocyte	IAV	PC2_zscore	-0.0648518303954998	0.00929408368816154	-2.21807424852517
AMDHD2	monocyte	Tcruzi	PC2_zscore	-0.00411304042402527	0.745326887420247	-0.396000210578195
AMDHD2	B	NI	PC2_zscore	-0.00433132185015818	0.742249355886195	-0.401259833098719
AMDHD2	B	LPS	PC2_zscore	-0.00580247073131238	0.722835373780028	-0.46049642933278
AMDHD2	B	IAV	PC2_zscore	-0.00513343940219165	0.731691474915351	-0.432827448023278
AMDHD2	B	Tcruzi	PC2_zscore	-0.00448159167605797	0.740543705623072	-0.406137555022295
AMDHD2	CD4T	NI	PC2_zscore	-0.00469820643131828	0.729795148409915	-0.452129164457515
AMDHD2	CD4T	LPS	PC2_zscore	-0.00365138617018143	0.749913918583219	-0.380667500253152
AMDHD2	CD4T	IAV	PC2_zscore	-0.00940840946147255	0.698275366964737	-0.541525728884968
AMDHD2	CD4T	Tcruzi	PC2_zscore	-0.00578508427983374	0.716379345249166	-0.493473642650369
PDPK1	NK	NI	PC2_zscore	-0.00228837759749661	0.729755156933203	-0.370098429504607
PDPK1	NK	LPS	PC2_zscore	-0.0034528553799293	0.705711304776096	-0.428101166127594
PDPK1	NK	IAV	PC2_zscore	-0.00269858829881979	0.71643489318658	-0.382774441772227
PDPK1	NK	Tcruzi	PC2_zscore	-0.00210592069368877	0.735150104379617	-0.345186971110274
PDPK1	CD8T	NI	PC2_zscore	-0.00324533166438782	0.70756270256163	-0.450331417377945
PDPK1	CD8T	LPS	PC2_zscore	-0.00171425601502551	0.745027402571616	-0.300465641358022
PDPK1	CD8T	IAV	PC2_zscore	-0.00181649208879141	0.739680717616862	-0.310142088343588
PDPK1	CD8T	Tcruzi	PC2_zscore	-0.00148304735186915	0.75239212474849	-0.273911903189895
PDPK1	monocyte	NI	PC2_zscore	-0.0015675867655635	0.738281264881719	-0.293473632407805
PDPK1	monocyte	LPS	PC2_zscore	-0.00410444374545308	0.675411482798444	-0.494101226263666
PDPK1	monocyte	IAV	PC2_zscore	-0.0211054042021871	0.130528655911024	-1.27470829927387
PDPK1	monocyte	Tcruzi	PC2_zscore	-0.00187130825578073	0.737720432073414	-0.353446893248322
PDPK1	B	NI	PC2_zscore	-0.00188426945500957	0.738532953146808	-0.344193264495777
PDPK1	B	LPS	PC2_zscore	-0.000720245967741431	0.779302093020205	-0.130138880415337
PDPK1	B	IAV	PC2_zscore	-0.000985189479927191	0.769673453833363	-0.180758202992609
PDPK1	B	Tcruzi	PC2_zscore	-0.00189016593352492	0.738805186829515	-0.341138486393425
PDPK1	CD4T	NI	PC2_zscore	-0.00249421661325864	0.715464046319632	-0.444051835266667
PDPK1	CD4T	LPS	PC2_zscore	-0.00178767781549429	0.738060352972512	-0.360431032130109
PDPK1	CD4T	IAV	PC2_zscore	-0.00249329852420052	0.716604021450438	-0.438441399441863
PDPK1	CD4T	Tcruzi	PC2_zscore	-0.00206943226997497	0.728657348571368	-0.396899932073764
KCTD5	NK	NI	PC2_zscore	0.0042845335503841	0.513758379008174	0.420277598439186
KCTD5	NK	LPS	PC2_zscore	0.00554251027038475	0.485904840714217	0.498942815408276
KCTD5	NK	IAV	PC2_zscore	0.00328491460430934	0.532528366112798	0.307816333167901
KCTD5	NK	Tcruzi	PC2_zscore	0.00310438549722121	0.543986840929497	0.30621669546699
KCTD5	CD8T	NI	PC2_zscore	0.0012272968766314	0.59479372436245	0.124892779589084
KCTD5	CD8T	LPS	PC2_zscore	0.0041704953274467	0.515461669859479	0.414450386584074
KCTD5	CD8T	IAV	PC2_zscore	0.00460678695163018	0.501765100218317	0.441051133561555
KCTD5	CD8T	Tcruzi	PC2_zscore	0.00265214900817326	0.554103994888189	0.27850963373496
KCTD5	monocyte	NI	PC2_zscore	0.0104320807866254	0.322564073500624	0.850126701919478
KCTD5	monocyte	LPS	PC2_zscore	0.000598494153285719	0.595226947024904	0.0592301498864679
KCTD5	monocyte	IAV	PC2_zscore	0.00472147076057268	0.428951028384802	0.390589748908243
KCTD5	monocyte	Tcruzi	PC2_zscore	0.00822504349537372	0.421689373320645	0.733680475366209
KCTD5	B	NI	PC2_zscore	-0.000137022529702019	0.635845297145668	-0.0136264251098109
KCTD5	B	LPS	PC2_zscore	0.00270729287709148	0.551514119228662	0.295479872421457
KCTD5	B	IAV	PC2_zscore	0.00465542229195339	0.500030744755852	0.475921478480801
KCTD5	B	Tcruzi	PC2_zscore	0.00212056199252796	0.569017497639211	0.227286639339992
KCTD5	CD4T	NI	PC2_zscore	0.000715896587698806	0.614899100474758	0.0805713400802235
KCTD5	CD4T	LPS	PC2_zscore	0.00736738497241175	0.431168469005517	0.70723009705189
KCTD5	CD4T	IAV	PC2_zscore	0.00022974473949676	0.631257937855437	0.025214826534576
KCTD5	CD4T	Tcruzi	PC2_zscore	0.00122063845574111	0.597880918980301	0.138604466270284
SRRM2	NK	NI	PC2_zscore	0.00243256994078256	0.425454525093103	0.865740938501426
SRRM2	NK	LPS	PC2_zscore	0.00247755594649762	0.421598939732075	0.86735538282944
SRRM2	NK	IAV	PC2_zscore	0.00228151502691588	0.420892952089186	0.664789789024162
SRRM2	NK	Tcruzi	PC2_zscore	0.00244283867582632	0.425248708151343	0.878832551931292
SRRM2	CD8T	NI	PC2_zscore	0.00243876510938289	0.425554416353738	0.878018658175172
SRRM2	CD8T	LPS	PC2_zscore	0.00244397722875111	0.42486778268063	0.879289998390821
SRRM2	CD8T	IAV	PC2_zscore	0.00246861333380252	0.421602875459131	0.861933261886789
SRRM2	CD8T	Tcruzi	PC2_zscore	0.00243590868083227	0.425684323662104	0.874553626588169
SRRM2	monocyte	NI	PC2_zscore	0.00316919732325021	0.359324109218	0.824304643705424
SRRM2	monocyte	LPS	PC2_zscore	0.00225148778871212	0.418482860240337	0.663487971937636
SRRM2	monocyte	IAV	PC2_zscore	0.00345880612885824	0.27692403679462	0.749541662261682
SRRM2	monocyte	Tcruzi	PC2_zscore	0.00245613154658376	0.424693788765192	0.883351025992916
SRRM2	B	NI	PC2_zscore	0.00245029479357596	0.4249010302966	0.884172437160408
SRRM2	B	LPS	PC2_zscore	0.0024537669123417	0.424756350455209	0.884168021605938
SRRM2	B	IAV	PC2_zscore	0.00245183608774933	0.424852571294665	0.883775853186535
SRRM2	B	Tcruzi	PC2_zscore	0.00245785539436877	0.424658932988734	0.882471232858587
SRRM2	CD4T	NI	PC2_zscore	0.0024503958681271	0.424771803467951	0.886225764023502
SRRM2	CD4T	LPS	PC2_zscore	0.00244844468037412	0.424882575943713	0.885922696702601
SRRM2	CD4T	IAV	PC2_zscore	0.00245662710474798	0.424585527164105	0.885250794932292
SRRM2	CD4T	Tcruzi	PC2_zscore	0.00244446006502869	0.42519897162675	0.884050918320072
ELOB	NK	NI	PC2_zscore	-0.00605480634831344	0.134214057393607	-1.33402602665427
ELOB	NK	LPS	PC2_zscore	-0.00843448625549692	0.0871940690548527	-1.31534994537553
ELOB	NK	IAV	PC2_zscore	-0.0080743269602323	0.0876767278183027	-1.35639911782405
ELOB	NK	Tcruzi	PC2_zscore	-0.00589225058755394	0.142281601104193	-1.26461445036801
ELOB	CD8T	NI	PC2_zscore	-0.00823255434168588	0.0893013925227812	-1.39642020396329
ELOB	CD8T	LPS	PC2_zscore	-0.00543700862620974	0.16000131805563	-1.18595619993142
ELOB	CD8T	IAV	PC2_zscore	-0.00787909664969302	0.0901117734363756	-1.37716870464835
ELOB	CD8T	Tcruzi	PC2_zscore	-0.00500945192902032	0.183602358410048	-1.03765826507529
ELOB	monocyte	NI	PC2_zscore	-0.00705820889203983	0.099496248586681	-1.44747768874692
ELOB	monocyte	LPS	PC2_zscore	-0.00838388079806625	0.0777896208894157	-1.33150008347211
ELOB	monocyte	IAV	PC2_zscore	-0.00737392526783859	0.0834437888442089	-1.30890561452153
ELOB	monocyte	Tcruzi	PC2_zscore	-0.00602458433514383	0.137559673851262	-1.28799158026077
ELOB	B	NI	PC2_zscore	-0.00548042675868338	0.159483958893069	-1.16444775560955
ELOB	B	LPS	PC2_zscore	-0.00643653827509089	0.119257398995698	-1.43128952725039
ELOB	B	IAV	PC2_zscore	-0.00654696131800922	0.118533189093026	-1.40005201974156
ELOB	B	Tcruzi	PC2_zscore	-0.00625001841297518	0.126943134191946	-1.37665236474059
ELOB	CD4T	NI	PC2_zscore	-0.00638095462363432	0.102267911278059	-1.71629146760211
ELOB	CD4T	LPS	PC2_zscore	-0.00463634470121547	0.213147749359915	-0.955913346010524
ELOB	CD4T	IAV	PC2_zscore	-0.00492126202679597	0.190288092307073	-1.08895981551982
ELOB	CD4T	Tcruzi	PC2_zscore	-0.00699553319482254	0.0922266374091432	-1.71313795010467
FLYWCH2	NK	NI	PC2_zscore	-0.00126384538346921	0.89038627014474	-0.236289871100153
FLYWCH2	NK	LPS	PC2_zscore	-0.000744243996245892	0.902137468723745	-0.160664985108936
FLYWCH2	NK	IAV	PC2_zscore	-0.000771423649751888	0.900165641975622	-0.161227324805648
FLYWCH2	NK	Tcruzi	PC2_zscore	-0.00100462759887781	0.896238692720023	-0.205259221215573
FLYWCH2	CD8T	NI	PC2_zscore	-0.00197547042702265	0.879532088188341	-0.284682074656279
FLYWCH2	CD8T	LPS	PC2_zscore	-0.000408842535277544	0.911457821773128	-0.102509251554796
FLYWCH2	CD8T	IAV	PC2_zscore	-0.000224709025283525	0.915990384303763	-0.0548034637150435
FLYWCH2	CD8T	Tcruzi	PC2_zscore	-0.00100469395654625	0.893610868193881	-0.223576757704126
FLYWCH2	monocyte	NI	PC2_zscore	-0.00140133311079316	0.881532471964673	-0.250008876075997
FLYWCH2	monocyte	LPS	PC2_zscore	-0.00184932209213699	0.877484891542726	-0.264357682903555
FLYWCH2	monocyte	IAV	PC2_zscore	-0.0490217104834477	0.0562034121515236	-1.75978418873115
FLYWCH2	monocyte	Tcruzi	PC2_zscore	-0.00152189675813994	0.885583427243736	-0.258246148948951
FLYWCH2	B	NI	PC2_zscore	-5.0869806413471e-05	0.923423572083771	-0.0132709478969506
FLYWCH2	B	LPS	PC2_zscore	-0.000694213157884342	0.902494750803945	-0.170739852339005
FLYWCH2	B	IAV	PC2_zscore	-0.000987035689011011	0.895210911247352	-0.212554311792236
FLYWCH2	B	Tcruzi	PC2_zscore	-0.00113303981905394	0.891583583383308	-0.231478600497536
FLYWCH2	CD4T	NI	PC2_zscore	-0.000184126655839637	0.919278788084539	-0.0596381119174447
FLYWCH2	CD4T	LPS	PC2_zscore	-0.000609571411313841	0.901300280543853	-0.184996555557991
FLYWCH2	CD4T	IAV	PC2_zscore	-4.24133251851401e-05	0.925191665929654	-0.0133000240031016
FLYWCH2	CD4T	Tcruzi	PC2_zscore	-0.000127383226283619	0.921644147759983	-0.0407718955522344
FLYWCH1	NK	NI	PC2_zscore	-0.0490831130158034	0.0161091203399069	-2.18750634752727
FLYWCH1	NK	LPS	PC2_zscore	-0.0807366432623764	0.000175842267131077	-3.00592185539009
FLYWCH1	NK	IAV	PC2_zscore	-0.0663808123969457	0.00208575365465891	-2.6687028447565
FLYWCH1	NK	Tcruzi	PC2_zscore	-0.081551195649796	0.000190723601353859	-2.89677572473972
FLYWCH1	CD8T	NI	PC2_zscore	-0.0606934294728573	0.000592805463060952	-3.08062290240274
FLYWCH1	CD8T	LPS	PC2_zscore	-0.049472929071796	0.00860584307963774	-2.41095375025307
FLYWCH1	CD8T	IAV	PC2_zscore	-0.0491658409435517	0.0120070458722281	-2.16572690305071
FLYWCH1	CD8T	Tcruzi	PC2_zscore	-0.0519882677249255	0.00320261512125508	-2.68325894155371
FLYWCH1	monocyte	NI	PC2_zscore	-0.0453899134836437	0.0120596089731159	-2.36328980837447
FLYWCH1	monocyte	LPS	PC2_zscore	-0.0724515804208305	0.000897129848373202	-2.85675638951068
FLYWCH1	monocyte	IAV	PC2_zscore	-0.114369847577332	2.67902366557493e-06	-3.12376624919419
FLYWCH1	monocyte	Tcruzi	PC2_zscore	-0.060668751349057	0.00180096750862335	-2.78814330409958
FLYWCH1	B	NI	PC2_zscore	-0.0143389844923817	0.268861525192052	-0.60806009020098
FLYWCH1	B	LPS	PC2_zscore	-0.0348656199497743	0.0511500532540704	-1.64914367658603
FLYWCH1	B	IAV	PC2_zscore	-0.0606945774004131	0.00259402526593366	-2.5013144062933
FLYWCH1	B	Tcruzi	PC2_zscore	-0.0320533038602061	0.0720437061747462	-1.47486824253941
FLYWCH1	CD4T	NI	PC2_zscore	-0.0267963405617717	0.0508386246206504	-1.61426114554959
FLYWCH1	CD4T	LPS	PC2_zscore	-0.0485277291425092	0.000748652518455795	-3.18486747422002
FLYWCH1	CD4T	IAV	PC2_zscore	-0.0463003567421152	0.0019766434548929	-2.90074572693638
FLYWCH1	CD4T	Tcruzi	PC2_zscore	-0.0415619604383244	0.00443256904713485	-2.65108000418931
TNFRSF12A	NK	NI	PC2_zscore	-0.00787688322777803	0.60115431039844	-0.540306942830247
TNFRSF12A	NK	LPS	PC2_zscore	-0.00844024095517367	0.596641531822978	-0.54779319380024
TNFRSF12A	NK	IAV	PC2_zscore	-0.00979532933375371	0.581501021012001	-0.583449084746022
TNFRSF12A	NK	Tcruzi	PC2_zscore	-0.00835291101651493	0.596545974786832	-0.553517180004427
TNFRSF12A	CD8T	NI	PC2_zscore	-0.00880740399999518	0.588746667508648	-0.576817893645077
TNFRSF12A	CD8T	LPS	PC2_zscore	-0.00810473401961633	0.597871978718014	-0.550491293686833
TNFRSF12A	CD8T	IAV	PC2_zscore	-0.00601509267576235	0.623797114913995	-0.459983369308221
TNFRSF12A	CD8T	Tcruzi	PC2_zscore	-0.0072097855714817	0.606922966834309	-0.526173401771159
TNFRSF12A	monocyte	NI	PC2_zscore	-0.00951868527539866	0.570327023296586	-0.61897868292787
TNFRSF12A	monocyte	LPS	PC2_zscore	-0.0109738115643118	0.570093380983151	-0.606676331241725
TNFRSF12A	monocyte	IAV	PC2_zscore	-0.0467112333420723	0.0752733835808443	-1.30778240857569
TNFRSF12A	monocyte	Tcruzi	PC2_zscore	-0.0086902502085608	0.586571351101871	-0.596323130183541
TNFRSF12A	B	NI	PC2_zscore	-0.00608911844043117	0.623009022954998	-0.474372355235111
TNFRSF12A	B	LPS	PC2_zscore	-0.00803455724933425	0.594460352898278	-0.558921061882828
TNFRSF12A	B	IAV	PC2_zscore	-0.0053374957627495	0.636308218909759	-0.424079819207792
TNFRSF12A	B	Tcruzi	PC2_zscore	-0.00484345719663771	0.646164004154488	-0.383427695090463
TNFRSF12A	CD4T	NI	PC2_zscore	-0.00885745794023669	0.58571528687214	-0.580305178295468
TNFRSF12A	CD4T	LPS	PC2_zscore	-0.00912069657440903	0.584561059394252	-0.585431114237988
TNFRSF12A	CD4T	IAV	PC2_zscore	-0.00663849963358974	0.615270318599626	-0.499043602309568
TNFRSF12A	CD4T	Tcruzi	PC2_zscore	-0.00635010969911811	0.618631408067907	-0.490907501891078
HCFC1R1	NK	NI	PC2_zscore	0.000150996204047719	0.978622046696764	0.0473948228549071
HCFC1R1	NK	LPS	PC2_zscore	-0.000526897798414911	0.965727118291298	-0.14045127064379
HCFC1R1	NK	IAV	PC2_zscore	-0.000339795771043513	0.969213968619771	-0.108162355619982
HCFC1R1	NK	Tcruzi	PC2_zscore	-0.000267069652785856	0.970939684074726	-0.0916560035509643
HCFC1R1	CD8T	NI	PC2_zscore	-0.000404055922442025	0.966792564298373	-0.135130520505037
HCFC1R1	CD8T	LPS	PC2_zscore	-0.000522420300680331	0.965085427281427	-0.146788209712644
HCFC1R1	CD8T	IAV	PC2_zscore	-2.63822241685421e-05	0.977354688710353	-0.010340530936331
HCFC1R1	CD8T	Tcruzi	PC2_zscore	-0.000371784110964836	0.967459004342842	-0.129748495065821
HCFC1R1	monocyte	NI	PC2_zscore	-0.000318128598843128	0.968124173582231	-0.12175812591338
HCFC1R1	monocyte	LPS	PC2_zscore	-0.000154407911935478	0.973197958018523	-0.0563987943280288
HCFC1R1	monocyte	IAV	PC2_zscore	-0.0620363935835097	0.00426937253721504	-3.01530903282792
HCFC1R1	monocyte	Tcruzi	PC2_zscore	-0.000494333065674709	0.965024318524404	-0.148633417530051
HCFC1R1	B	NI	PC2_zscore	-0.000153755792654154	0.973618741997103	-0.0659774901937755
HCFC1R1	B	LPS	PC2_zscore	-0.000652689408653535	0.962997266145245	-0.159471514483359
HCFC1R1	B	IAV	PC2_zscore	-0.000319457152712593	0.969093205408597	-0.114047880691926
HCFC1R1	B	Tcruzi	PC2_zscore	-0.00033414118532962	0.968482300787682	-0.120570799220475
HCFC1R1	CD4T	NI	PC2_zscore	-0.000292240249652286	0.968197126759399	-0.125706831908886
HCFC1R1	CD4T	LPS	PC2_zscore	0.000115170664514287	0.976713012172332	0.0539527045696554
HCFC1R1	CD4T	IAV	PC2_zscore	-7.30321502749648e-05	0.976130633183158	-0.0369375337618354
HCFC1R1	CD4T	Tcruzi	PC2_zscore	-0.000387017513034459	0.965613440275734	-0.146411357539379
THOC6	NK	NI	PC2_zscore	0.000541041204625404	0.670502621481671	0.0452326147421315
THOC6	NK	LPS	PC2_zscore	-0.00260735915591741	0.605060911524823	-0.205956325033668
THOC6	NK	IAV	PC2_zscore	0.00471507251281464	0.576157579242182	0.331393366516308
THOC6	NK	Tcruzi	PC2_zscore	0.00142027932556438	0.650759994696926	0.11590952589978
THOC6	CD8T	NI	PC2_zscore	-0.00336534943910995	0.577937853147315	-0.301461156274913
THOC6	CD8T	LPS	PC2_zscore	0.00217566250507273	0.628648037192772	0.188013415756693
THOC6	CD8T	IAV	PC2_zscore	-0.00411605732792931	0.563834104853864	-0.331098279174394
THOC6	CD8T	Tcruzi	PC2_zscore	0.00548021004358885	0.548863024839192	0.433470006790578
THOC6	monocyte	NI	PC2_zscore	0.000220397430372711	0.664823167249994	0.0231401144721845
THOC6	monocyte	LPS	PC2_zscore	0.00553393686823417	0.525318557670481	0.448957548967639
THOC6	monocyte	IAV	PC2_zscore	-0.0103066514532808	0.340931138012177	-0.59026900166547
THOC6	monocyte	Tcruzi	PC2_zscore	-0.000192354873766294	0.659715061537713	-0.0199102559923227
THOC6	B	NI	PC2_zscore	-0.00548401146065443	0.518838024142082	-0.483131217563573
THOC6	B	LPS	PC2_zscore	0.00197992450516182	0.622579011973251	0.199435289042797
THOC6	B	IAV	PC2_zscore	0.00144572322040111	0.640576881971515	0.142008998992061
THOC6	B	Tcruzi	PC2_zscore	0.00250019658546547	0.608196362233198	0.244218944186838
THOC6	CD4T	NI	PC2_zscore	-0.0118145383799647	0.418714587178089	-0.780374967425046
THOC6	CD4T	LPS	PC2_zscore	-0.0013909670709538	0.618465072429989	-0.168692920460053
THOC6	CD4T	IAV	PC2_zscore	0.0056396897138116	0.513343207362344	0.53382296396022
THOC6	CD4T	Tcruzi	PC2_zscore	-0.0046871575440268	0.522858520833662	-0.476427384489192
MMP25	NK	NI	PC2_zscore	0.00317780217895808	0.646998341138422	0.281973178510272
MMP25	NK	LPS	PC2_zscore	0.00294735480275099	0.649778152490384	0.253267098579891
MMP25	NK	IAV	PC2_zscore	0.00326971686397189	0.637492928515291	0.272043631850021
MMP25	NK	Tcruzi	PC2_zscore	0.00255787175360538	0.658764030307026	0.233563188437404
MMP25	CD8T	NI	PC2_zscore	0.00137594482742127	0.681577514034984	0.13161425040733
MMP25	CD8T	LPS	PC2_zscore	0.00307761418767957	0.647229634487208	0.27985148855504
MMP25	CD8T	IAV	PC2_zscore	0.00248284658414905	0.654889466180532	0.23317846255585
MMP25	CD8T	Tcruzi	PC2_zscore	0.00211020381242175	0.665894307801712	0.205659897281233
MMP25	monocyte	NI	PC2_zscore	0.00162983054967522	0.647371076699785	0.129808634632014
MMP25	monocyte	LPS	PC2_zscore	0.00489782103827559	0.598961659006262	0.338872725698233
MMP25	monocyte	IAV	PC2_zscore	-0.000261041312425938	0.545306906612225	-0.0118605215081428
MMP25	monocyte	Tcruzi	PC2_zscore	0.00101121724530341	0.688909212040613	0.0941353950530936
MMP25	B	NI	PC2_zscore	0.00318074818869806	0.641388025601814	0.310556135167185
MMP25	B	LPS	PC2_zscore	0.00269603349043367	0.651726080159616	0.273702335002696
MMP25	B	IAV	PC2_zscore	0.00279006292571987	0.649456016591301	0.282060357047441
MMP25	B	Tcruzi	PC2_zscore	0.00346040563530995	0.636062670817005	0.327478417365989
MMP25	CD4T	NI	PC2_zscore	0.00153997951163205	0.677991476115982	0.154837934639414
MMP25	CD4T	LPS	PC2_zscore	0.00084247468168326	0.693277178945776	0.081231427371687
MMP25	CD4T	IAV	PC2_zscore	0.000997319598370355	0.689632538611505	0.096457871820562
MMP25	CD4T	Tcruzi	PC2_zscore	7.57124533491624e-05	0.709471287106639	0.00685145732535333
IL32	NK	NI	PC2_zscore	-0.00451073585236284	0.593704284205767	-0.402560671780426
IL32	NK	LPS	PC2_zscore	-0.00397040934622065	0.601480859335297	-0.342015376190552
IL32	NK	IAV	PC2_zscore	-0.00509077836780666	0.576561740104855	-0.423961617437583
IL32	NK	Tcruzi	PC2_zscore	-0.00403421707864475	0.602867970674307	-0.359998590588234
IL32	CD8T	NI	PC2_zscore	-0.00509254917150022	0.578403325703063	-0.475583729809143
IL32	CD8T	LPS	PC2_zscore	-0.0034635124529745	0.614124249731381	-0.331052440011212
IL32	CD8T	IAV	PC2_zscore	-0.00343475052390982	0.611236204911835	-0.327912680077447
IL32	CD8T	Tcruzi	PC2_zscore	-0.00481545598785919	0.583694485188759	-0.458677857931971
IL32	monocyte	NI	PC2_zscore	-0.00851150550189729	0.509619961108416	-0.453949931126213
IL32	monocyte	LPS	PC2_zscore	-0.0037178121420719	0.591848879751998	-0.295804194732704
IL32	monocyte	IAV	PC2_zscore	0.00249038203071814	0.529081581258033	0.100174855291984
IL32	monocyte	Tcruzi	PC2_zscore	-0.00259215640729475	0.630664208912146	-0.220522689523069
IL32	B	NI	PC2_zscore	-0.00394130424888679	0.603406187288511	-0.379293317909714
IL32	B	LPS	PC2_zscore	-0.00422486832851422	0.596721238054475	-0.408185133784677
IL32	B	IAV	PC2_zscore	-0.00274406448680857	0.631013973162742	-0.258307235838639
IL32	B	Tcruzi	PC2_zscore	-0.00357304110304258	0.611935965219676	-0.342564785973397
IL32	CD4T	NI	PC2_zscore	-0.0057884579106946	0.565253082678272	-0.508198278496447
IL32	CD4T	LPS	PC2_zscore	-0.00521607777341135	0.576099297978287	-0.481822401114206
IL32	CD4T	IAV	PC2_zscore	-0.00514428980167977	0.577291233157291	-0.47843579672731
IL32	CD4T	Tcruzi	PC2_zscore	-0.00584234646388647	0.565318606804558	-0.506264708152685
ZNF213	NK	NI	PC2_zscore	-0.00476398224538644	0.526478581086979	-0.454404062083924
ZNF213	NK	LPS	PC2_zscore	-0.00660623649798348	0.488608627720937	-0.585197329003198
ZNF213	NK	IAV	PC2_zscore	-0.0047648518452193	0.515919703061233	-0.409588031522373
ZNF213	NK	Tcruzi	PC2_zscore	-0.00591575120624068	0.502303366620016	-0.55586914631308
ZNF213	CD8T	NI	PC2_zscore	-0.00659477249017893	0.485740905696794	-0.621551079168324
ZNF213	CD8T	LPS	PC2_zscore	-0.00535250452493846	0.512533571455285	-0.52067681482111
ZNF213	CD8T	IAV	PC2_zscore	-0.00549710487940189	0.50483259621787	-0.53597883333796
ZNF213	CD8T	Tcruzi	PC2_zscore	-0.00602896119505781	0.496554183482077	-0.587482305909644
ZNF213	monocyte	NI	PC2_zscore	-0.00601079741947128	0.480025211953717	-0.556582692661094
ZNF213	monocyte	LPS	PC2_zscore	-0.0133508168107739	0.345396633855552	-0.787144363748828
ZNF213	monocyte	IAV	PC2_zscore	-0.00634756365446506	0.402208503053609	-0.388372085300972
ZNF213	monocyte	Tcruzi	PC2_zscore	-0.00723580156595123	0.474543498169841	-0.656856131605339
ZNF213	B	NI	PC2_zscore	-0.00499164273882087	0.519095590668192	-0.510614816481236
ZNF213	B	LPS	PC2_zscore	-0.00480205598126378	0.523876668684149	-0.492647197162867
ZNF213	B	IAV	PC2_zscore	-0.00514896416852765	0.515196775894588	-0.525038902814775
ZNF213	B	Tcruzi	PC2_zscore	-0.0049959539850095	0.519247939381524	-0.508431868699823
ZNF213	CD4T	NI	PC2_zscore	-0.0042560319381926	0.538130581929717	-0.451224838530788
ZNF213	CD4T	LPS	PC2_zscore	-0.00469158077855887	0.525822254457967	-0.496063897378445
ZNF213	CD4T	IAV	PC2_zscore	-0.00647752831462845	0.482657709238341	-0.643309699343522
ZNF213	CD4T	Tcruzi	PC2_zscore	-0.00685588534984159	0.475091658496791	-0.664649321467187
ZNF200	NK	NI	PC2_zscore	0.00236898555256803	0.676557275417094	0.343883717912031
ZNF200	NK	LPS	PC2_zscore	0.00391956153130648	0.644184116624803	0.374478457248653
ZNF200	NK	IAV	PC2_zscore	0.00205396792019193	0.67455831633962	0.275126289256885
ZNF200	NK	Tcruzi	PC2_zscore	0.00231701979108693	0.678397052965951	0.336594069475575
ZNF200	CD8T	NI	PC2_zscore	0.00135294641276748	0.703823614562497	0.225233522300405
ZNF200	CD8T	LPS	PC2_zscore	0.00084365457691878	0.717230924265946	0.128606801006981
ZNF200	CD8T	IAV	PC2_zscore	0.00157268337742267	0.6923092010141	0.23903789940423
ZNF200	CD8T	Tcruzi	PC2_zscore	0.00249050442623082	0.671123938356841	0.37270068946584
ZNF200	monocyte	NI	PC2_zscore	0.000901240317663127	0.687356780271084	0.118068414233005
ZNF200	monocyte	LPS	PC2_zscore	0.00190355103955254	0.671230757108165	0.26885411295899
ZNF200	monocyte	IAV	PC2_zscore	0.00960746692728554	0.355240862837468	0.625274888942511
ZNF200	monocyte	Tcruzi	PC2_zscore	0.00132829161493919	0.704748480333195	0.2190733745351
ZNF200	B	NI	PC2_zscore	0.00149285841091822	0.699246623587816	0.249266436822364
ZNF200	B	LPS	PC2_zscore	0.00122676039973743	0.70786989768521	0.204911960795133
ZNF200	B	IAV	PC2_zscore	0.00180895871727784	0.689537783484795	0.296343236946936
ZNF200	B	Tcruzi	PC2_zscore	0.000720014578326309	0.723826549618528	0.113943030994329
ZNF200	CD4T	NI	PC2_zscore	0.00122355792803681	0.708086779609235	0.223262408162269
ZNF200	CD4T	LPS	PC2_zscore	0.00233889020379171	0.668832047241332	0.390735125759192
ZNF200	CD4T	IAV	PC2_zscore	0.00237996405860672	0.668859683270269	0.389266712572548
ZNF200	CD4T	Tcruzi	PC2_zscore	0.00169694971148857	0.690432910159375	0.303277760606036
ZNF263	NK	NI	PC2_zscore	0.0189305153557101	0.162474163526618	1.22143271440866
ZNF263	NK	LPS	PC2_zscore	0.0126746378636036	0.231680500236116	0.957809650390565
ZNF263	NK	IAV	PC2_zscore	0.0110408316220466	0.258975871485137	0.837460750716762
ZNF263	NK	Tcruzi	PC2_zscore	0.0113296478351317	0.252712860207897	0.872156046431329
ZNF263	CD8T	NI	PC2_zscore	0.00871437015908855	0.29202908412129	0.754271244182317
ZNF263	CD8T	LPS	PC2_zscore	0.0144538923050601	0.194944822912278	1.12820012677441
ZNF263	CD8T	IAV	PC2_zscore	0.0161435459796386	0.176943628519285	1.13114119130473
ZNF263	CD8T	Tcruzi	PC2_zscore	0.0129857193273312	0.207804071719613	1.08318461687925
ZNF263	monocyte	NI	PC2_zscore	0.0225539713021484	0.0860589741174221	1.61548396547973
ZNF263	monocyte	LPS	PC2_zscore	0.0120460320531488	0.220978110936948	1.04183956564618
ZNF263	monocyte	IAV	PC2_zscore	0.023928685483676	0.0836806909704813	1.50964132392827
ZNF263	monocyte	Tcruzi	PC2_zscore	0.0108256262235916	0.240209716382879	0.968171584976861
ZNF263	B	NI	PC2_zscore	0.00638078179708348	0.353032444329708	0.550003109860066
ZNF263	B	LPS	PC2_zscore	0.0151167914787385	0.179953101052053	1.17247953529083
ZNF263	B	IAV	PC2_zscore	0.0135422235445284	0.202788197811778	1.07333513940623
ZNF263	B	Tcruzi	PC2_zscore	0.00546654866800386	0.379342968076904	0.457886207712128
ZNF263	CD4T	NI	PC2_zscore	0.0130458733592679	0.17508588163862	1.29625959008076
ZNF263	CD4T	LPS	PC2_zscore	0.012572280213214	0.177521745223349	1.29415337963263
ZNF263	CD4T	IAV	PC2_zscore	0.00946053384115478	0.244197547579171	0.974743149124667
ZNF263	CD4T	Tcruzi	PC2_zscore	0.00112093645532863	0.531627474308145	0.0963137994123568
TIGD7	NK	NI	PC2_zscore	0.00512544187860779	0.573088018909198	0.49935167462552
TIGD7	NK	LPS	PC2_zscore	0.0035552727212661	0.602592399409707	0.36145335325963
TIGD7	NK	IAV	PC2_zscore	0.00445128525692136	0.579274108130638	0.434261445315714
TIGD7	NK	Tcruzi	PC2_zscore	0.00335859323260859	0.609772424567885	0.362330514819174
TIGD7	CD8T	NI	PC2_zscore	0.0042466956936174	0.587380981655388	0.462109157633201
TIGD7	CD8T	LPS	PC2_zscore	0.0046492859252387	0.5806755704945	0.477079826286474
TIGD7	CD8T	IAV	PC2_zscore	0.00541752269258071	0.562090455151284	0.47080096579868
TIGD7	CD8T	Tcruzi	PC2_zscore	0.00310933630233464	0.614399257085484	0.356607906935681
TIGD7	monocyte	NI	PC2_zscore	0.00596461769541009	0.530504961715727	0.5030640981741
TIGD7	monocyte	LPS	PC2_zscore	0.00511839003157849	0.559158750332619	0.466604984802109
TIGD7	monocyte	IAV	PC2_zscore	0.0111496611126501	0.34459454437573	0.569770601777564
TIGD7	monocyte	Tcruzi	PC2_zscore	0.00273224330038181	0.625039405593024	0.306048923982115
TIGD7	B	NI	PC2_zscore	0.00264545186515313	0.626461409443178	0.311152121530739
TIGD7	B	LPS	PC2_zscore	0.00222244676466751	0.638451568049352	0.256906344891224
TIGD7	B	IAV	PC2_zscore	0.00384270420272685	0.59460565000592	0.439077071572804
TIGD7	B	Tcruzi	PC2_zscore	0.00231612474850302	0.635568034249994	0.266215570164459
TIGD7	CD4T	NI	PC2_zscore	0.00356407489159212	0.598950666698544	0.432077169089531
TIGD7	CD4T	LPS	PC2_zscore	0.00459363398410847	0.57470934362843	0.51355686797054
TIGD7	CD4T	IAV	PC2_zscore	0.00442388729720486	0.578753911835034	0.500094179669553
TIGD7	CD4T	Tcruzi	PC2_zscore	0.00292030326308681	0.618467517828643	0.353518600549809
ZNF75A	NK	NI	PC2_zscore	0.0069775289088546	0.504214153166067	0.78524377139101
ZNF75A	NK	LPS	PC2_zscore	0.00571251193724067	0.531421693961134	0.653840116320397
ZNF75A	NK	IAV	PC2_zscore	0.00708992167256417	0.502349743571382	0.781432704689697
ZNF75A	NK	Tcruzi	PC2_zscore	0.00724111194010439	0.5010790507374	0.788524081106917
ZNF75A	CD8T	NI	PC2_zscore	0.00553477718892028	0.536629372255219	0.679954259425549
ZNF75A	CD8T	LPS	PC2_zscore	0.00633974955775357	0.51512579857997	0.757536684319846
ZNF75A	CD8T	IAV	PC2_zscore	0.00552480910386241	0.536867258352468	0.664272888338016
ZNF75A	CD8T	Tcruzi	PC2_zscore	0.0064187149495716	0.511655130770264	0.774370901488959
ZNF75A	monocyte	NI	PC2_zscore	0.00678761017594079	0.502167597745358	0.792411172003685
ZNF75A	monocyte	LPS	PC2_zscore	0.00806641044424784	0.488512106799864	0.806361301750328
ZNF75A	monocyte	IAV	PC2_zscore	0.0302318847264911	0.025900765445476	1.47807926559124
ZNF75A	monocyte	Tcruzi	PC2_zscore	0.0074267128738129	0.496768086262101	0.805625547180349
ZNF75A	B	NI	PC2_zscore	0.00583218015205239	0.526037052911345	0.726981410786542
ZNF75A	B	LPS	PC2_zscore	0.00661180130729835	0.505593818308576	0.797349826221154
ZNF75A	B	IAV	PC2_zscore	0.00706818816578969	0.499012238194486	0.810216918554101
ZNF75A	B	Tcruzi	PC2_zscore	0.00622529588065802	0.515635061237514	0.762503763524835
ZNF75A	CD4T	NI	PC2_zscore	0.00645680654469786	0.505264267053368	0.805663242795939
ZNF75A	CD4T	LPS	PC2_zscore	0.00672303654304361	0.499466823287705	0.825042601323282
ZNF75A	CD4T	IAV	PC2_zscore	0.00648700446175393	0.504607344778646	0.807946316109924
ZNF75A	CD4T	Tcruzi	PC2_zscore	0.00732141232671363	0.493572353104009	0.833133150673375
ZSCAN32	NK	NI	PC2_zscore	-0.000632206835254406	0.80214025520632	-0.118644624002678
ZSCAN32	NK	LPS	PC2_zscore	0.000281832036883638	0.82155966709066	0.045589083286401
ZSCAN32	NK	IAV	PC2_zscore	0.000709331750736472	0.807876890015544	0.0969041354245809
ZSCAN32	NK	Tcruzi	PC2_zscore	0.000198161886345823	0.825774933773214	0.0363772728188704
ZSCAN32	CD8T	NI	PC2_zscore	-0.000468468788490317	0.806195276655083	-0.096395412491866
ZSCAN32	CD8T	LPS	PC2_zscore	-0.000335552263685053	0.810139820081115	-0.0670737230350164
ZSCAN32	CD8T	IAV	PC2_zscore	-0.000451146992215463	0.804040252047684	-0.0810813466180643
ZSCAN32	CD8T	Tcruzi	PC2_zscore	-0.000627845188352807	0.801127315641624	-0.126438543465857
ZSCAN32	monocyte	NI	PC2_zscore	-0.000336686907761966	0.789070958402141	-0.0551203821400298
ZSCAN32	monocyte	LPS	PC2_zscore	0.00237621494788424	0.746957170817884	0.24669618826655
ZSCAN32	monocyte	IAV	PC2_zscore	-0.010243116891038	0.425656853022718	-0.557192240428157
ZSCAN32	monocyte	Tcruzi	PC2_zscore	-0.000111272311618884	0.817789129693526	-0.0228184397755914
ZSCAN32	B	NI	PC2_zscore	-0.000455508949044619	0.806444909425285	-0.0946844507807623
ZSCAN32	B	LPS	PC2_zscore	-0.000112185706946814	0.817923394807861	-0.0234728869880832
ZSCAN32	B	IAV	PC2_zscore	0.000312008781235217	0.825310318660373	0.0603641666316443
ZSCAN32	B	Tcruzi	PC2_zscore	-0.000103732578668287	0.818174679936249	-0.0215406255243437
ZSCAN32	CD4T	NI	PC2_zscore	-0.000526616793375048	0.802175995539091	-0.118334801805437
ZSCAN32	CD4T	LPS	PC2_zscore	0.000250474451288043	0.823777889782922	0.0540224464609404
ZSCAN32	CD4T	IAV	PC2_zscore	-0.000476066543927686	0.804244246115155	-0.107024305402748
ZSCAN32	CD4T	Tcruzi	PC2_zscore	-0.000651084152753792	0.797945786758533	-0.141552269658257
ZNF174	NK	NI	PC2_zscore	-0.000543482858070302	0.871466899000535	-0.116796757844613
ZNF174	NK	LPS	PC2_zscore	4.58705577626665e-05	0.876546684426197	0.00668425462594272
ZNF174	NK	IAV	PC2_zscore	-0.00110999699013449	0.853268412970013	-0.176978616709662
ZNF174	NK	Tcruzi	PC2_zscore	-0.000526058154398783	0.872057836536207	-0.112337895798651
ZNF174	CD8T	NI	PC2_zscore	-0.000588702210792732	0.869996969601246	-0.131862326615527
ZNF174	CD8T	LPS	PC2_zscore	-0.000457922613001962	0.873495710813217	-0.100510080172466
ZNF174	CD8T	IAV	PC2_zscore	-0.000405999112688212	0.872298028716346	-0.0838768635862578
ZNF174	CD8T	Tcruzi	PC2_zscore	-0.000539258255021996	0.871379640443673	-0.122434391342319
ZNF174	monocyte	NI	PC2_zscore	-0.000364912595662264	0.859452179675351	-0.0575371867780768
ZNF174	monocyte	LPS	PC2_zscore	-0.000963629890701183	0.851601782956857	-0.152824534855909
ZNF174	monocyte	IAV	PC2_zscore	-0.035109504611737	0.203196836723897	-1.04830598455823
ZNF174	monocyte	Tcruzi	PC2_zscore	-0.000509744067275175	0.872510895968816	-0.112083776999493
ZNF174	B	NI	PC2_zscore	-0.000545830158156	0.871096530821603	-0.125013892376087
ZNF174	B	LPS	PC2_zscore	-0.000465835532658088	0.873556626126864	-0.107428419707334
ZNF174	B	IAV	PC2_zscore	-0.000513397017686795	0.872100477509884	-0.117711181648766
ZNF174	B	Tcruzi	PC2_zscore	-0.000659747048576059	0.867796469954606	-0.147311670679809
ZNF174	CD4T	NI	PC2_zscore	-0.000609054855177536	0.868427432148923	-0.144953306700064
ZNF174	CD4T	LPS	PC2_zscore	-0.000664573654080836	0.866747741582099	-0.155326034504499
ZNF174	CD4T	IAV	PC2_zscore	-0.000608301291501085	0.86875027825683	-0.142409099170431
ZNF174	CD4T	Tcruzi	PC2_zscore	-0.000534919892457359	0.871013931164509	-0.128141642022587
ZNF597	NK	NI	PC2_zscore	0.000689372670101282	0.719980436899892	0.0833318749985458
ZNF597	NK	LPS	PC2_zscore	0.0021004859897559	0.685630058383967	0.218175368785034
ZNF597	NK	IAV	PC2_zscore	0.000127647876161578	0.716307891490459	0.012955059704205
ZNF597	NK	Tcruzi	PC2_zscore	0.00117964991696892	0.708173725777447	0.142536788667695
ZNF597	CD8T	NI	PC2_zscore	0.00135025954034365	0.703191227682018	0.170450997485479
ZNF597	CD8T	LPS	PC2_zscore	0.000884038061475098	0.714929897637332	0.109273970064977
ZNF597	CD8T	IAV	PC2_zscore	0.00163096819712547	0.692572425522729	0.190247643516715
ZNF597	CD8T	Tcruzi	PC2_zscore	0.001167489909825	0.707923343364381	0.149422034826575
ZNF597	monocyte	NI	PC2_zscore	0.00103016061039303	0.682901756490058	0.102781395766312
ZNF597	monocyte	LPS	PC2_zscore	0.000364814090764206	0.701946598727512	0.0359183025160226
ZNF597	monocyte	IAV	PC2_zscore	0.00111324718788163	0.545501231540224	0.0591235244322422
ZNF597	monocyte	Tcruzi	PC2_zscore	0.00152202857646723	0.699000571399158	0.188590235342702
ZNF597	B	NI	PC2_zscore	0.00132767499139798	0.702998022245734	0.173495785568082
ZNF597	B	LPS	PC2_zscore	0.00101123162838997	0.711960728754947	0.132984404899373
ZNF597	B	IAV	PC2_zscore	0.00097205781033578	0.713167292847619	0.127596444042427
ZNF597	B	Tcruzi	PC2_zscore	0.000538449250931197	0.725387319727818	0.0693793911740578
ZNF597	CD4T	NI	PC2_zscore	0.000527438359657601	0.726820373555491	0.070598951856064
ZNF597	CD4T	LPS	PC2_zscore	0.00240016246769777	0.673712177480857	0.293838046044247
ZNF597	CD4T	IAV	PC2_zscore	0.000479009361525436	0.727876245011955	0.0627848778530503
ZNF597	CD4T	Tcruzi	PC2_zscore	0.00168121603250274	0.692349592547698	0.220113978921152
NAA60	NK	NI	PC2_zscore	-0.0142975853457664	0.121486514428851	-1.45148167765998
NAA60	NK	LPS	PC2_zscore	-0.0154779551101266	0.111952334514322	-1.46288351324027
NAA60	NK	IAV	PC2_zscore	-0.014393863842511	0.121852083707611	-1.42460817181479
NAA60	NK	Tcruzi	PC2_zscore	-0.0150212029406716	0.115488542351293	-1.45996879041622
NAA60	CD8T	NI	PC2_zscore	-0.012172148851948	0.14669392333594	-1.35958526640781
NAA60	CD8T	LPS	PC2_zscore	-0.0103215850936904	0.197150267381066	-1.0545125737395
NAA60	CD8T	IAV	PC2_zscore	-0.0136030025430483	0.124876393163704	-1.43897282424125
NAA60	CD8T	Tcruzi	PC2_zscore	-0.0151306616339208	0.108049796469118	-1.54945335819302
NAA60	monocyte	NI	PC2_zscore	-0.0182291050222798	0.05638905716842	-1.70377671059569
NAA60	monocyte	LPS	PC2_zscore	-0.015668703097575	0.102128018983113	-1.57509154707036
NAA60	monocyte	IAV	PC2_zscore	-0.0176399626012214	0.0710232929774045	-1.55306898210993
NAA60	monocyte	Tcruzi	PC2_zscore	-0.0143425680447039	0.112750895432946	-1.55973418557522
NAA60	B	NI	PC2_zscore	-0.0123919420493705	0.144055489439282	-1.3626303487328
NAA60	B	LPS	PC2_zscore	-0.011836100734376	0.155400618286916	-1.30041357530847
NAA60	B	IAV	PC2_zscore	-0.011580332322546	0.162766735347588	-1.25364079598572
NAA60	B	Tcruzi	PC2_zscore	-0.0101317018730702	0.201562798192879	-1.04702563217812
NAA60	CD4T	NI	PC2_zscore	-0.0112993853697803	0.152420304840949	-1.35431617695177
NAA60	CD4T	LPS	PC2_zscore	-0.012423184267819	0.126628453135607	-1.52805216121061
NAA60	CD4T	IAV	PC2_zscore	-0.00983162945385089	0.201027757969086	-1.08614732653579
NAA60	CD4T	Tcruzi	PC2_zscore	-0.0103218774661202	0.183204002815408	-1.17796708549008
CLUAP1	NK	NI	PC2_zscore	0.00765706910021406	0.432149231398786	0.68305273130677
CLUAP1	NK	LPS	PC2_zscore	0.00851830115583424	0.414915795744148	0.728674690439372
CLUAP1	NK	IAV	PC2_zscore	0.00896870328655945	0.402234282729342	0.745308008193115
CLUAP1	NK	Tcruzi	PC2_zscore	0.00761165200986854	0.43345700975189	0.673868034939077
CLUAP1	CD8T	NI	PC2_zscore	0.00898009236714076	0.404708097442243	0.787885474341235
CLUAP1	CD8T	LPS	PC2_zscore	0.0092479955239846	0.402119447062203	0.783414047717303
CLUAP1	CD8T	IAV	PC2_zscore	0.00721501180137458	0.437343017836558	0.641686575031576
CLUAP1	CD8T	Tcruzi	PC2_zscore	0.00806017238276167	0.421059793843592	0.740845882723572
CLUAP1	monocyte	NI	PC2_zscore	0.00905082512586727	0.386679555703002	0.722120858331335
CLUAP1	monocyte	LPS	PC2_zscore	0.00771671195994164	0.415778685304592	0.603879985661523
CLUAP1	monocyte	IAV	PC2_zscore	0.00649129059047229	0.33251633302035	0.315496968392841
CLUAP1	monocyte	Tcruzi	PC2_zscore	0.00819476271097836	0.420766485325272	0.733518432445292
CLUAP1	B	NI	PC2_zscore	0.00722092502785717	0.441059647234004	0.666584690418233
CLUAP1	B	LPS	PC2_zscore	0.00879611639497179	0.406494458862074	0.778924789627994
CLUAP1	B	IAV	PC2_zscore	0.007567690970882	0.432110437150713	0.700603077760369
CLUAP1	B	Tcruzi	PC2_zscore	0.00811405591235462	0.419771132404774	0.74234027554628
CLUAP1	CD4T	NI	PC2_zscore	0.00737624575225169	0.435544986573613	0.696320309696384
CLUAP1	CD4T	LPS	PC2_zscore	0.00814345159513277	0.414676942689493	0.773699544376758
CLUAP1	CD4T	IAV	PC2_zscore	0.00792812280284702	0.42006986730695	0.75475681587201
CLUAP1	CD4T	Tcruzi	PC2_zscore	0.00805338463620695	0.418393415694796	0.757158425337474
NLRC3	NK	NI	PC2_zscore	-0.00591045092021379	0.437985512168735	-0.687958691359477
NLRC3	NK	LPS	PC2_zscore	-0.00755287707540644	0.399239707319166	-0.828809003906271
NLRC3	NK	IAV	PC2_zscore	-0.00981021550629781	0.354708829935258	-0.834710713802125
NLRC3	NK	Tcruzi	PC2_zscore	-0.00658680812772452	0.419808976755308	-0.771462652530088
NLRC3	CD8T	NI	PC2_zscore	-0.00665632175917573	0.412040687415631	-0.827198105963492
NLRC3	CD8T	LPS	PC2_zscore	-0.00841240402725513	0.384320989229236	-0.87831116902746
NLRC3	CD8T	IAV	PC2_zscore	-0.0061999778857399	0.426313874848952	-0.743134704291969
NLRC3	CD8T	Tcruzi	PC2_zscore	-0.00702605958246159	0.402678250290914	-0.859991103601153
NLRC3	monocyte	NI	PC2_zscore	-0.00364418247529243	0.411484755519255	-0.195421012495964
NLRC3	monocyte	LPS	PC2_zscore	-0.00712557065077001	0.39721768608907	-0.652688007253901
NLRC3	monocyte	IAV	PC2_zscore	-0.00876282985758295	0.292139632923019	-0.493005456414946
NLRC3	monocyte	Tcruzi	PC2_zscore	-0.00770019984732359	0.399407375558241	-0.823858843476832
NLRC3	B	NI	PC2_zscore	-0.00650052022532734	0.419882236946413	-0.783065967637359
NLRC3	B	LPS	PC2_zscore	-0.00667200480432683	0.415434489352391	-0.799432942420895
NLRC3	B	IAV	PC2_zscore	-0.00677657893021928	0.413817135674295	-0.800338774613116
NLRC3	B	Tcruzi	PC2_zscore	-0.00686304903569371	0.410947635209319	-0.814341807490698
NLRC3	CD4T	NI	PC2_zscore	-0.00639958700414888	0.418956837673612	-0.802455836440434
NLRC3	CD4T	LPS	PC2_zscore	-0.00779122796756387	0.389450181106816	-0.892505374463394
NLRC3	CD4T	IAV	PC2_zscore	-0.00700165765126574	0.404266622490543	-0.851452685920788
NLRC3	CD4T	Tcruzi	PC2_zscore	-0.00672846634810084	0.410130355243234	-0.833705890629132
SLX4	NK	NI	PC2_zscore	-0.00793601838918078	0.401589245602033	-0.291672946092629
SLX4	NK	LPS	PC2_zscore	0.00381059445070429	0.455173944819438	0.140499475958145
SLX4	NK	IAV	PC2_zscore	-0.0119984005213876	0.350255582486849	-0.424378049600221
SLX4	NK	Tcruzi	PC2_zscore	0.000169452919019269	0.507117890459273	0.00614121729701019
SLX4	CD8T	NI	PC2_zscore	-0.0216601735128196	0.23079337217663	-0.777742747931321
SLX4	CD8T	LPS	PC2_zscore	0.0100615215795385	0.369014220768169	0.367813395375562
SLX4	CD8T	IAV	PC2_zscore	0.0109214084129753	0.366169527726039	0.383421297880575
SLX4	CD8T	Tcruzi	PC2_zscore	0.00210832234160109	0.478510979923429	0.0802772579980274
SLX4	monocyte	NI	PC2_zscore	-0.0257629122384446	0.111796637049447	-1.22361112459584
SLX4	monocyte	LPS	PC2_zscore	0.00576659250883067	0.415112374147406	0.255032331421471
SLX4	monocyte	IAV	PC2_zscore	-0.0024051661112782	0.465480960562889	-0.0981040142285906
SLX4	monocyte	Tcruzi	PC2_zscore	0.0697259190539158	0.0270748875831571	2.30949499937661
SLX4	B	NI	PC2_zscore	-0.00874678025552118	0.386859509985326	-0.327630011122026
SLX4	B	LPS	PC2_zscore	0.0298639016591863	0.160175444526956	1.00815896658493
SLX4	B	IAV	PC2_zscore	-0.0120710127110708	0.346699627722927	-0.433993170238547
SLX4	B	Tcruzi	PC2_zscore	0.011170452565139	0.355271272642082	0.407294642990859
SLX4	CD4T	NI	PC2_zscore	-0.0082315361059882	0.379172981632655	-0.353122665024501
SLX4	CD4T	LPS	PC2_zscore	-0.0300481694196409	0.122906351214422	-1.18749003672447
SLX4	CD4T	IAV	PC2_zscore	-0.00950559219854697	0.354815915225667	-0.410022328837718
SLX4	CD4T	Tcruzi	PC2_zscore	-0.00170075518741435	0.487871874648447	-0.0722381982635739
DNASE1	NK	NI	PC2_zscore	-0.00169453152231899	0.688391301977851	-0.263735241246406
DNASE1	NK	LPS	PC2_zscore	-0.00238262473752168	0.666718907747596	-0.375314465638948
DNASE1	NK	IAV	PC2_zscore	-0.00298408801488777	0.646092750913421	-0.423552282439045
DNASE1	NK	Tcruzi	PC2_zscore	-0.00186416780480095	0.683999557349707	-0.296523334607229
DNASE1	CD8T	NI	PC2_zscore	-0.00278364403861458	0.65621781096428	-0.464661114732012
DNASE1	CD8T	LPS	PC2_zscore	-0.00250306455417809	0.664771859335517	-0.421512481409206
DNASE1	CD8T	IAV	PC2_zscore	-0.00179816452847257	0.679987103344836	-0.271864475461821
DNASE1	CD8T	Tcruzi	PC2_zscore	-0.00270033958018017	0.658544349213836	-0.455970851464664
DNASE1	monocyte	NI	PC2_zscore	-0.00361456798335034	0.615710892560266	-0.440026260936568
DNASE1	monocyte	LPS	PC2_zscore	-0.00242037977765528	0.651172512531501	-0.330427997317448
DNASE1	monocyte	IAV	PC2_zscore	-0.0139219064864419	0.290570548150338	-0.690402414178734
DNASE1	monocyte	Tcruzi	PC2_zscore	-0.0029444086331024	0.654684922566611	-0.45886786535548
DNASE1	B	NI	PC2_zscore	-0.00245896382902186	0.665776960566288	-0.426135988192332
DNASE1	B	LPS	PC2_zscore	-0.00229742133459551	0.67094804744933	-0.402158744834642
DNASE1	B	IAV	PC2_zscore	-0.00268527673650112	0.659456371050503	-0.449621966705807
DNASE1	B	Tcruzi	PC2_zscore	-0.0025832858647847	0.662320800856158	-0.438779394524785
DNASE1	CD4T	NI	PC2_zscore	-0.00286595104530264	0.650617987701732	-0.493584695075038
DNASE1	CD4T	LPS	PC2_zscore	-0.00253461171571352	0.660668080893428	-0.459477461821913
DNASE1	CD4T	IAV	PC2_zscore	-0.00226361684700171	0.670955137772578	-0.414695127300067
DNASE1	CD4T	Tcruzi	PC2_zscore	-0.00206046513539148	0.678973162339023	-0.375775157158859
TRAP1	NK	NI	PC2_zscore	0.00499872866244827	0.376688441934567	0.366460456508791
TRAP1	NK	LPS	PC2_zscore	0.00856911040235292	0.301542859274052	0.644817954199534
TRAP1	NK	IAV	PC2_zscore	0.00902524626865847	0.290675805280943	0.676030944845436
TRAP1	NK	Tcruzi	PC2_zscore	0.00937480216118926	0.285043474526155	0.718329425328298
TRAP1	CD8T	NI	PC2_zscore	0.00825081819675467	0.296689071134998	0.714535475959633
TRAP1	CD8T	LPS	PC2_zscore	0.0185070820849242	0.169885829024156	1.08434683519743
TRAP1	CD8T	IAV	PC2_zscore	0.00441991671923055	0.391085483669132	0.347873452876532
TRAP1	CD8T	Tcruzi	PC2_zscore	0.0115614150230728	0.231250165691354	0.941482585938943
TRAP1	monocyte	NI	PC2_zscore	0.00709980494036508	0.317131171341675	0.585120058592207
TRAP1	monocyte	LPS	PC2_zscore	0.0123035451149941	0.229233997718207	0.909074575973867
TRAP1	monocyte	IAV	PC2_zscore	0.0135879244781378	0.182246148088616	0.85329646788932
TRAP1	monocyte	Tcruzi	PC2_zscore	0.00559970676855151	0.363857737279354	0.456985642597765
TRAP1	B	NI	PC2_zscore	0.00256994680382824	0.44826804808863	0.209538139460136
TRAP1	B	LPS	PC2_zscore	0.00454390650280063	0.39019523547983	0.400221807906195
TRAP1	B	IAV	PC2_zscore	0.0112281335104809	0.235234220643982	0.919605455211737
TRAP1	B	Tcruzi	PC2_zscore	0.00649012522521222	0.334948360348453	0.579972944736687
TRAP1	CD4T	NI	PC2_zscore	0.00783397611097556	0.278652603510912	0.826898392657745
TRAP1	CD4T	LPS	PC2_zscore	0.0166256788258738	0.156059216176894	1.34750053588626
TRAP1	CD4T	IAV	PC2_zscore	0.013658053587172	0.174655003146445	1.24173187236863
TRAP1	CD4T	Tcruzi	PC2_zscore	0.0046521261709428	0.384304127597508	0.470715591839116
CREBBP	NK	NI	PC2_zscore	-0.00105387908589135	0.609724687061267	-0.20643739743926
CREBBP	NK	LPS	PC2_zscore	-0.00189041849039085	0.578590848419614	-0.461693098794133
CREBBP	NK	IAV	PC2_zscore	-0.00259081539750365	0.545196263782384	-0.520509671559985
CREBBP	NK	Tcruzi	PC2_zscore	-0.00165776412167818	0.590344304425965	-0.400996696984194
CREBBP	CD8T	NI	PC2_zscore	-0.00150327038433277	0.598456436849815	-0.373773246282446
CREBBP	CD8T	LPS	PC2_zscore	-0.00330673498380355	0.537907839301488	-0.540702151385616
CREBBP	CD8T	IAV	PC2_zscore	-0.00212077374861729	0.568687680034073	-0.50271539926104
CREBBP	CD8T	Tcruzi	PC2_zscore	-0.00193206571067732	0.578469963043099	-0.511261547213449
CREBBP	monocyte	NI	PC2_zscore	-0.00174176769558181	0.567255718945765	-0.396453707428798
CREBBP	monocyte	LPS	PC2_zscore	-0.000813597715536098	0.593371162603588	-0.143970936661001
CREBBP	monocyte	IAV	PC2_zscore	0.00139066927344434	0.530843342649761	0.146592646025831
CREBBP	monocyte	Tcruzi	PC2_zscore	-0.00204351471068548	0.574031822700086	-0.527867853157848
CREBBP	B	NI	PC2_zscore	-0.00190284045304647	0.579671196668155	-0.507499619526798
CREBBP	B	LPS	PC2_zscore	-0.00163203375791994	0.592617765438184	-0.421185221315807
CREBBP	B	IAV	PC2_zscore	-0.00247653824042669	0.559087818188248	-0.574453391427336
CREBBP	B	Tcruzi	PC2_zscore	-0.00157905750726525	0.594595261628386	-0.394840558141226
CREBBP	CD4T	NI	PC2_zscore	-0.00169406669379405	0.591132002117952	-0.483150038571266
CREBBP	CD4T	LPS	PC2_zscore	-0.00240752624862611	0.554287922069728	-0.630334720334288
CREBBP	CD4T	IAV	PC2_zscore	-0.00248518170608012	0.553180736089453	-0.624825859081663
CREBBP	CD4T	Tcruzi	PC2_zscore	-0.00233535630769051	0.557290878642378	-0.621541541005647
ADCY9	NK	NI	PC2_zscore	-0.068255296654326	0.00129646333041289	-2.67143404998524
ADCY9	NK	LPS	PC2_zscore	-0.079828985439554	0.000364904156268331	-2.84487595959007
ADCY9	NK	IAV	PC2_zscore	-0.0929389632856207	8.25271466352584e-05	-2.90338168664173
ADCY9	NK	Tcruzi	PC2_zscore	-0.0744124403268705	0.00107398121634261	-2.61737213211783
ADCY9	CD8T	NI	PC2_zscore	-0.0419344771076002	0.0238523518558907	-1.95945820345979
ADCY9	CD8T	LPS	PC2_zscore	-0.041578005439947	0.0351760860476817	-1.80066951753213
ADCY9	CD8T	IAV	PC2_zscore	-0.0313762425408799	0.0943137765538242	-1.28360307966588
ADCY9	CD8T	Tcruzi	PC2_zscore	-0.0620678900637205	0.00223805349007811	-2.55744631572006
ADCY9	monocyte	NI	PC2_zscore	-0.0494440035313577	0.00305101875228642	-2.74644357084997
ADCY9	monocyte	LPS	PC2_zscore	-0.0661801116754862	0.000431547141411026	-3.14194911075624
ADCY9	monocyte	IAV	PC2_zscore	-0.0672971726347746	0.000936994960251569	-3.01083272102584
ADCY9	monocyte	Tcruzi	PC2_zscore	-0.0560396363948702	0.00214752766167359	-2.72786605300709
ADCY9	B	NI	PC2_zscore	-0.0326597028014572	0.096911545360465	-1.25752173011715
ADCY9	B	LPS	PC2_zscore	-0.0248975167917453	0.161578484880564	-0.949266091285709
ADCY9	B	IAV	PC2_zscore	-0.026358100222679	0.148634643442594	-1.00392070741125
ADCY9	B	Tcruzi	PC2_zscore	-0.0122516493510778	0.307741627701072	-0.442739264684008
ADCY9	CD4T	NI	PC2_zscore	-0.0359039552088933	0.0272424431181644	-1.90953763444202
ADCY9	CD4T	LPS	PC2_zscore	-0.0320956848583666	0.0377884088765422	-1.78961587099942
ADCY9	CD4T	IAV	PC2_zscore	-0.0285096735783911	0.0606099413497539	-1.55589906793184
ADCY9	CD4T	Tcruzi	PC2_zscore	-0.00254249831768869	0.449207802511074	-0.115044547466902
TFAP4	NK	NI	PC2_zscore	0.034077578253231	0.0803732980331555	1.26802196471184
TFAP4	NK	LPS	PC2_zscore	0.0263494932715274	0.142861573465758	0.961686287015782
TFAP4	NK	IAV	PC2_zscore	0.00634388813757988	0.338934786098706	0.185465966670871
TFAP4	NK	Tcruzi	PC2_zscore	0.0295825201815729	0.113508439000661	1.10410455825484
TFAP4	CD8T	NI	PC2_zscore	0.0409464612517389	0.0336945701207845	1.59735874568999
TFAP4	CD8T	LPS	PC2_zscore	0.0327861477289443	0.0776393356046781	1.30993826261469
TFAP4	CD8T	IAV	PC2_zscore	0.00270372677996232	0.393324721138174	0.0836484500245945
TFAP4	CD8T	Tcruzi	PC2_zscore	0.0394795127702003	0.0379498356257048	1.56350312792434
TFAP4	monocyte	NI	PC2_zscore	0.0236554904848276	0.151733125583899	0.949801689961462
TFAP4	monocyte	LPS	PC2_zscore	0.0262652719127235	0.149714347023376	0.90955035629012
TFAP4	monocyte	IAV	PC2_zscore	0.0111575173663099	0.282285460265418	0.296097395958699
TFAP4	monocyte	Tcruzi	PC2_zscore	0.00241497562717753	0.382013084556263	0.0691610963918951
TFAP4	B	NI	PC2_zscore	0.0207291591028297	0.155415859578775	0.999011316469412
TFAP4	B	LPS	PC2_zscore	-0.00433869866705629	0.490406163518036	-0.145394175375401
TFAP4	B	IAV	PC2_zscore	0.0487424219716176	0.0256585134315285	1.55028908557084
TFAP4	B	Tcruzi	PC2_zscore	0.0293355387457347	0.0814541963957701	1.33229611789635
TFAP4	CD4T	NI	PC2_zscore	0.0171066831445422	0.160120793881914	1.02348193974429
TFAP4	CD4T	LPS	PC2_zscore	0.0347751168051771	0.0173916386889931	2.18032934966983
TFAP4	CD4T	IAV	PC2_zscore	0.0426212479097055	0.0160013589730349	2.06312425014611
TFAP4	CD4T	Tcruzi	PC2_zscore	0.0235827913974803	0.0737432838140312	1.48477533598194
PAM16	NK	NI	PC2_zscore	0.00477456103996404	0.51209795043339	0.630827880097237
PAM16	NK	LPS	PC2_zscore	0.00534113909911859	0.498800084077195	0.618319690995482
PAM16	NK	IAV	PC2_zscore	0.0042977561074448	0.510826715637987	0.491692243721825
PAM16	NK	Tcruzi	PC2_zscore	0.00471510326100616	0.513849688058406	0.623891774825217
PAM16	CD8T	NI	PC2_zscore	0.00473264709321539	0.51218445071408	0.639988902745899
PAM16	CD8T	LPS	PC2_zscore	0.00502071144964893	0.50571609550947	0.650749426738849
PAM16	CD8T	IAV	PC2_zscore	0.00422784143354473	0.520105010834384	0.530084347276933
PAM16	CD8T	Tcruzi	PC2_zscore	0.00466142602503576	0.513885000000007	0.634406561833163
PAM16	monocyte	NI	PC2_zscore	0.00505654874462576	0.483085091181292	0.593610715913574
PAM16	monocyte	LPS	PC2_zscore	0.00565882198608303	0.474669469027668	0.634988199931401
PAM16	monocyte	IAV	PC2_zscore	0.00371640145418209	0.391142082123577	0.233606919339026
PAM16	monocyte	Tcruzi	PC2_zscore	0.00447086595104248	0.519461570221287	0.609611233825354
PAM16	B	NI	PC2_zscore	0.00467575542024242	0.512679133586108	0.642847764033438
PAM16	B	LPS	PC2_zscore	0.00479648890794775	0.509413884506285	0.654250165881028
PAM16	B	IAV	PC2_zscore	0.00440691514912667	0.520736664391586	0.609562471167815
PAM16	B	Tcruzi	PC2_zscore	0.00440298411225822	0.520908266907267	0.608636706208515
PAM16	CD4T	NI	PC2_zscore	0.00482279179900785	0.506302634113981	0.673114236000919
PAM16	CD4T	LPS	PC2_zscore	0.00457759163425031	0.513072252447375	0.651412003081886
PAM16	CD4T	IAV	PC2_zscore	0.00448443139666895	0.516771064979707	0.635278390847607
PAM16	CD4T	Tcruzi	PC2_zscore	0.00447864553769762	0.517006079613868	0.63424464465218
CORO7	NK	NI	PC2_zscore	-0.00410606992736754	0.561283475948854	-0.241545592464449
CORO7	NK	LPS	PC2_zscore	0.00450000892510071	0.623719104107654	0.221973544593617
CORO7	NK	IAV	PC2_zscore	0.00681480688344107	0.586120652947673	0.311659126094243
CORO7	NK	Tcruzi	PC2_zscore	-0.00611293030977794	0.532071040309546	-0.342391499115709
CORO7	CD8T	NI	PC2_zscore	-0.00668697415349836	0.515204702148053	-0.404706242986315
CORO7	CD8T	LPS	PC2_zscore	0.000166976324231699	0.635260841407189	0.0101523804334603
CORO7	CD8T	IAV	PC2_zscore	-0.00144265629927082	0.605820591934313	-0.0884405712812622
CORO7	CD8T	Tcruzi	PC2_zscore	-0.00247779962103524	0.58942797811504	-0.15782825280647
CORO7	monocyte	NI	PC2_zscore	0.0137101316711274	0.405635016287137	0.623645865424055
CORO7	monocyte	LPS	PC2_zscore	-0.0124194809117343	0.407833582459776	-0.6726905200834
CORO7	monocyte	IAV	PC2_zscore	-0.0049405747393744	0.488032805171512	-0.279223781976517
CORO7	monocyte	Tcruzi	PC2_zscore	-0.00173973910389296	0.600390881317759	-0.126471925791752
CORO7	B	NI	PC2_zscore	-0.000245143054746148	0.626526855431764	-0.0150338292584475
CORO7	B	LPS	PC2_zscore	-0.000323235127240844	0.626411764659295	-0.0198815692316976
CORO7	B	IAV	PC2_zscore	-0.00535325364797057	0.542444833728974	-0.317434430518515
CORO7	B	Tcruzi	PC2_zscore	0.000818001238711216	0.643979071561161	0.0486241113599529
CORO7	CD4T	NI	PC2_zscore	-0.00116635312615551	0.615920871384253	-0.0899239480973765
CORO7	CD4T	LPS	PC2_zscore	-0.0100077140444717	0.455448189240011	-0.592298790478463
CORO7	CD4T	IAV	PC2_zscore	-0.0189769302451628	0.385486844357228	-0.76137724065761
CORO7	CD4T	Tcruzi	PC2_zscore	-0.0105536691632428	0.447751939893152	-0.609582416223739
DNAJA3	NK	NI	PC2_zscore	0.0066901672153896	0.40272037755233	0.7726148991334
DNAJA3	NK	LPS	PC2_zscore	0.00666993098292654	0.402102909077875	0.74687272441283
DNAJA3	NK	IAV	PC2_zscore	0.00636977091595925	0.403412723054417	0.686854412188561
DNAJA3	NK	Tcruzi	PC2_zscore	0.00599469292250234	0.421014102902355	0.678092509230191
DNAJA3	CD8T	NI	PC2_zscore	0.00698341630035175	0.392862202904845	0.825936320644882
DNAJA3	CD8T	LPS	PC2_zscore	0.00631423288938855	0.411135320110696	0.742924429208873
DNAJA3	CD8T	IAV	PC2_zscore	0.00608337885637072	0.414607674650879	0.699410618041883
DNAJA3	CD8T	Tcruzi	PC2_zscore	0.00672833325931548	0.398915285612271	0.804896296949498
DNAJA3	monocyte	NI	PC2_zscore	0.00511966829293278	0.412319388813667	0.472000638571668
DNAJA3	monocyte	LPS	PC2_zscore	0.00652175195700021	0.394415629543813	0.697025016887504
DNAJA3	monocyte	IAV	PC2_zscore	0.00524878194305684	0.32325504301274	0.340711606392275
DNAJA3	monocyte	Tcruzi	PC2_zscore	0.00768737727949747	0.381682447378334	0.844638534842172
DNAJA3	B	NI	PC2_zscore	0.00662444285844963	0.400651191162624	0.801834134059761
DNAJA3	B	LPS	PC2_zscore	0.00692823506938501	0.392581853964835	0.831265121078829
DNAJA3	B	IAV	PC2_zscore	0.00652880464048278	0.403872826620724	0.786917456152725
DNAJA3	B	Tcruzi	PC2_zscore	0.00572104464856668	0.429333369397094	0.671453500732221
DNAJA3	CD4T	NI	PC2_zscore	0.00670076239439478	0.39670775285046	0.82367990309709
DNAJA3	CD4T	LPS	PC2_zscore	0.00623338880362023	0.410915760931829	0.768873527330675
DNAJA3	CD4T	IAV	PC2_zscore	0.00634119703616757	0.407905876759482	0.778915798922434
DNAJA3	CD4T	Tcruzi	PC2_zscore	0.0076028658729447	0.378486749186693	0.874326269833432
NMRAL1	NK	NI	PC2_zscore	0.00819943927354411	0.424004207220278	0.745053192620062
NMRAL1	NK	LPS	PC2_zscore	0.00747092822641609	0.436797655306581	0.69020900797656
NMRAL1	NK	IAV	PC2_zscore	0.00558836204032873	0.466016751561399	0.481627517474279
NMRAL1	NK	Tcruzi	PC2_zscore	0.00858844953081187	0.419616041357775	0.749681795882012
NMRAL1	CD8T	NI	PC2_zscore	0.00609074233590592	0.462338672497226	0.63575918162681
NMRAL1	CD8T	LPS	PC2_zscore	0.00714437144375353	0.439090656522088	0.713656300053664
NMRAL1	CD8T	IAV	PC2_zscore	0.00674825208325487	0.445288600236156	0.678446214609428
NMRAL1	CD8T	Tcruzi	PC2_zscore	0.00485499604933075	0.498109336337534	0.485322749028742
NMRAL1	monocyte	NI	PC2_zscore	0.0122423127922337	0.326770658789831	0.819684055830933
NMRAL1	monocyte	LPS	PC2_zscore	0.00836417906761635	0.41315742425877	0.712995513315954
NMRAL1	monocyte	IAV	PC2_zscore	0.00395516301387156	0.386786190228364	0.199076008354109
NMRAL1	monocyte	Tcruzi	PC2_zscore	0.00880975714576789	0.414438950839392	0.771504940931634
NMRAL1	B	NI	PC2_zscore	0.00508026531245306	0.491574751212656	0.50337842833704
NMRAL1	B	LPS	PC2_zscore	0.00764033790492259	0.429259369015273	0.738163635087914
NMRAL1	B	IAV	PC2_zscore	0.00681053378068826	0.446984661496038	0.681903199000858
NMRAL1	B	Tcruzi	PC2_zscore	0.00639994835555877	0.456531235906508	0.648362891014483
NMRAL1	CD4T	NI	PC2_zscore	0.00627563769219678	0.4552865270643	0.673325091402851
NMRAL1	CD4T	LPS	PC2_zscore	0.00766505889789597	0.422550359898071	0.784061365039286
NMRAL1	CD4T	IAV	PC2_zscore	0.0072669761696926	0.432117837405758	0.750556201421912
NMRAL1	CD4T	Tcruzi	PC2_zscore	0.00727788224828636	0.431398205583067	0.753175052108874
HMOX2	NK	NI	PC2_zscore	-0.000139358905794179	0.812132643582531	-0.0172076353460122
HMOX2	NK	LPS	PC2_zscore	0.000119446240357191	0.81581396913188	0.0137188194218125
HMOX2	NK	IAV	PC2_zscore	-0.00191753963884239	0.760834830364021	-0.249958661685456
HMOX2	NK	Tcruzi	PC2_zscore	-0.0012524675059404	0.779813509685684	-0.163737605601605
HMOX2	CD8T	NI	PC2_zscore	-0.0054333039349149	0.679836340533453	-0.570910892289602
HMOX2	CD8T	LPS	PC2_zscore	-0.00209132683056647	0.753889753282578	-0.310078556319858
HMOX2	CD8T	IAV	PC2_zscore	-0.00372561082745277	0.712139025037817	-0.461527042976419
HMOX2	CD8T	Tcruzi	PC2_zscore	-0.00111640113682972	0.787473698570355	-0.175432931613413
HMOX2	monocyte	NI	PC2_zscore	-0.0038353899701485	0.709383849779303	-0.470485875057278
HMOX2	monocyte	LPS	PC2_zscore	-0.00424936928070487	0.708271613476689	-0.466723306803005
HMOX2	monocyte	IAV	PC2_zscore	-0.051882152415768	0.0111297828570849	-1.84693521875206
HMOX2	monocyte	Tcruzi	PC2_zscore	-0.000322656110533287	0.809078065057978	-0.0415656420813162
HMOX2	B	NI	PC2_zscore	-0.00364959535379862	0.714472126435621	-0.453742207147533
HMOX2	B	LPS	PC2_zscore	-0.00238733894957607	0.746738730531863	-0.338097698498705
HMOX2	B	IAV	PC2_zscore	-0.00413218608825603	0.707425833844252	-0.469690630044676
HMOX2	B	Tcruzi	PC2_zscore	-0.00409247050173302	0.70676766729619	-0.474791983112892
HMOX2	CD4T	NI	PC2_zscore	-0.00421483117257822	0.685369839682673	-0.56551379318732
HMOX2	CD4T	LPS	PC2_zscore	-0.00575283660319025	0.674145140986926	-0.601698652622742
HMOX2	CD4T	IAV	PC2_zscore	-0.00402253703166857	0.689698562080515	-0.551787282476725
HMOX2	CD4T	Tcruzi	PC2_zscore	-0.00356772146231853	0.698129545332121	-0.526518396450159
CDIP1	NK	NI	PC2_zscore	0.00928281670416155	0.329299844284744	0.869156470321819
CDIP1	NK	LPS	PC2_zscore	0.0110076455235562	0.306574298308379	0.898161797317458
CDIP1	NK	IAV	PC2_zscore	0.0102410980547842	0.310845750951611	0.884233349401892
CDIP1	NK	Tcruzi	PC2_zscore	0.00943503149682311	0.32818849829371	0.868302461972419
CDIP1	CD8T	NI	PC2_zscore	0.00806978007661633	0.348533587778041	0.818754141359219
CDIP1	CD8T	LPS	PC2_zscore	0.0110096252343742	0.306872126774873	0.909981666326338
CDIP1	CD8T	IAV	PC2_zscore	0.00847500212465644	0.33800605339544	0.826775750593867
CDIP1	CD8T	Tcruzi	PC2_zscore	0.0088835192235029	0.331790839737285	0.875154859392818
CDIP1	monocyte	NI	PC2_zscore	0.00892062991094049	0.318953249120412	0.81476587446372
CDIP1	monocyte	LPS	PC2_zscore	0.00978008672396808	0.314355118238847	0.841859163785384
CDIP1	monocyte	IAV	PC2_zscore	0.0112058463793526	0.227075009630551	0.741530056170149
CDIP1	monocyte	Tcruzi	PC2_zscore	0.00976555519393305	0.320937212612439	0.898119716762609
CDIP1	B	NI	PC2_zscore	0.0104065106911757	0.310307494106137	0.911955817043458
CDIP1	B	LPS	PC2_zscore	0.00640450201959355	0.391018111391347	0.653450461483706
CDIP1	B	IAV	PC2_zscore	0.00737524992460373	0.36461814580454	0.757388981103903
CDIP1	B	Tcruzi	PC2_zscore	0.00729862097042039	0.366529013531532	0.750862156373252
CDIP1	CD4T	NI	PC2_zscore	0.00646465785770368	0.386768376115414	0.691078599348174
CDIP1	CD4T	LPS	PC2_zscore	0.00720547520211633	0.364177439368952	0.777454938328906
CDIP1	CD4T	IAV	PC2_zscore	0.00733332162941733	0.36157656977681	0.784701634838045
CDIP1	CD4T	Tcruzi	PC2_zscore	0.00779972493712647	0.34835850062283	0.836200867348791
UBALD1	NK	NI	PC2_zscore	-0.00496892500708945	0.543305911463598	-0.547344604833217
UBALD1	NK	LPS	PC2_zscore	-0.00875482744558667	0.483851331605413	-0.707801743738511
UBALD1	NK	IAV	PC2_zscore	-0.00790498831082793	0.490217349723173	-0.688042515158068
UBALD1	NK	Tcruzi	PC2_zscore	-0.00568427765766868	0.528504087404972	-0.599425260830511
UBALD1	CD8T	NI	PC2_zscore	-0.00620765123083169	0.511643112351985	-0.667594845259488
UBALD1	CD8T	LPS	PC2_zscore	-0.00859228714489748	0.484084746652289	-0.723489876389994
UBALD1	CD8T	IAV	PC2_zscore	-0.00405172719118863	0.56248207700419	-0.462995001660273
UBALD1	CD8T	Tcruzi	PC2_zscore	-0.00380036291814138	0.572008727137927	-0.45426020442112
UBALD1	monocyte	NI	PC2_zscore	-0.00634204673484402	0.500546508518915	-0.668013134826015
UBALD1	monocyte	LPS	PC2_zscore	-0.00746297400485868	0.489998072990885	-0.699039468733448
UBALD1	monocyte	IAV	PC2_zscore	-0.0254401822108635	0.105691959358924	-1.18408013774776
UBALD1	monocyte	Tcruzi	PC2_zscore	-0.00802319094576325	0.488800954848378	-0.721327752889072
UBALD1	B	NI	PC2_zscore	-0.0054926131808475	0.527050328008805	-0.615538270704779
UBALD1	B	LPS	PC2_zscore	-0.00473821750063005	0.545552156902914	-0.552551103848607
UBALD1	B	IAV	PC2_zscore	-0.00495251544633909	0.54112413593682	-0.564890087831451
UBALD1	B	Tcruzi	PC2_zscore	-0.00574561717954283	0.522004738423344	-0.630060179681894
UBALD1	CD4T	NI	PC2_zscore	-0.00409780802938281	0.558940269542627	-0.519572997145502
UBALD1	CD4T	LPS	PC2_zscore	-0.00390986984206324	0.565439833767125	-0.496247236968441
UBALD1	CD4T	IAV	PC2_zscore	-0.00693259937915794	0.496011254709042	-0.718004935876747
UBALD1	CD4T	Tcruzi	PC2_zscore	-0.00542017824787111	0.521001973525064	-0.651038334223534
MGRN1	NK	NI	PC2_zscore	-0.00171013843900649	0.666503636423108	-0.354801218539106
MGRN1	NK	LPS	PC2_zscore	-0.00113557276467375	0.674633138686843	-0.185842814866818
MGRN1	NK	IAV	PC2_zscore	0.00214703972788482	0.677902761195458	0.159608537870782
MGRN1	NK	Tcruzi	PC2_zscore	-0.001669686482426	0.668022364766555	-0.346265233726212
MGRN1	CD8T	NI	PC2_zscore	-0.00178801684770523	0.663469133221707	-0.383836894656315
MGRN1	CD8T	LPS	PC2_zscore	-0.00166006847809896	0.667439547152784	-0.349931905756976
MGRN1	CD8T	IAV	PC2_zscore	-0.00226805278841244	0.647476923554728	-0.352843518006466
MGRN1	CD8T	Tcruzi	PC2_zscore	-0.0020126548924699	0.656584308869269	-0.412186853495541
MGRN1	monocyte	NI	PC2_zscore	-0.00144262954703652	0.65408029672294	-0.279847432170279
MGRN1	monocyte	LPS	PC2_zscore	-0.00256676895101362	0.613561866139447	-0.445175749227278
MGRN1	monocyte	IAV	PC2_zscore	0.000641989331011582	0.586096315619963	0.0643642476324794
MGRN1	monocyte	Tcruzi	PC2_zscore	-0.00170654825390362	0.665797556469513	-0.37786836905032
MGRN1	B	NI	PC2_zscore	-0.00207380248601874	0.654828485131652	-0.418067582001799
MGRN1	B	LPS	PC2_zscore	-0.00189181482547506	0.659862445044186	-0.401496978207311
MGRN1	B	IAV	PC2_zscore	-0.00165488796202694	0.668193415638799	-0.357917352448718
MGRN1	B	Tcruzi	PC2_zscore	-0.0014027669618642	0.677367367985995	-0.298340612602547
MGRN1	CD4T	NI	PC2_zscore	-0.00127986306149649	0.683271429468157	-0.277019541669004
MGRN1	CD4T	LPS	PC2_zscore	-0.00158634434755417	0.670305081141397	-0.360386892628641
MGRN1	CD4T	IAV	PC2_zscore	-0.00164256166122317	0.66803461715811	-0.370135280259796
MGRN1	CD4T	Tcruzi	PC2_zscore	-0.00178631745727523	0.662162219889866	-0.399852097083694
NUDT16L1	NK	NI	PC2_zscore	-3.72122748710579e-05	0.99554015947936	-0.0382471817393026
NUDT16L1	NK	LPS	PC2_zscore	-7.38052795320966e-05	0.994759241885947	-0.0561899527929542
NUDT16L1	NK	IAV	PC2_zscore	-5.56184890035828e-05	0.995093571434953	-0.0482487887188092
NUDT16L1	NK	Tcruzi	PC2_zscore	-8.45056165947484e-05	0.994602561307857	-0.0590447424509851
NUDT16L1	CD8T	NI	PC2_zscore	-7.04249448584571e-05	0.994649726153929	-0.0591664412200835
NUDT16L1	CD8T	LPS	PC2_zscore	-3.91191416904646e-05	0.995448827327979	-0.0414876200502637
NUDT16L1	CD8T	IAV	PC2_zscore	-3.47886830651914e-05	0.995573029703596	-0.0377419868435506
NUDT16L1	CD8T	Tcruzi	PC2_zscore	-2.08431639208992e-05	0.995998189872999	-0.0260803918196205
NUDT16L1	monocyte	NI	PC2_zscore	-7.55604507847219e-05	0.994531029380456	-0.059268657325887
NUDT16L1	monocyte	LPS	PC2_zscore	-9.96122266745991e-05	0.994366771671997	-0.0615643404558827
NUDT16L1	monocyte	IAV	PC2_zscore	-0.0789348676789147	0.000723869470071192	-3.56866705169894
NUDT16L1	monocyte	Tcruzi	PC2_zscore	-7.43698675605146e-05	0.994683355355463	-0.058048363872033
NUDT16L1	B	NI	PC2_zscore	-1.77849185268852e-05	0.996113565316995	-0.0221690390700972
NUDT16L1	B	LPS	PC2_zscore	-7.5174085261921e-05	0.994600162027691	-0.0595551994561713
NUDT16L1	B	IAV	PC2_zscore	-1.94994993842788e-05	0.996057983634821	-0.0232489639222832
NUDT16L1	B	Tcruzi	PC2_zscore	-2.98572135368386e-05	0.995708380531425	-0.0348073259297406
NUDT16L1	CD4T	NI	PC2_zscore	-3.3186596452572e-05	0.995373176649497	-0.0459035617031974
NUDT16L1	CD4T	LPS	PC2_zscore	-6.89456554706228e-05	0.994461422009708	-0.063300988969919
NUDT16L1	CD4T	IAV	PC2_zscore	-1.76641778274005e-05	0.996066738817936	-0.026381842146451
NUDT16L1	CD4T	Tcruzi	PC2_zscore	-3.99331093960393e-05	0.995144296420918	-0.0509178080604209
ANKS3	NK	NI	PC2_zscore	0.00411108301678597	0.558777120098091	0.487326136963854
ANKS3	NK	LPS	PC2_zscore	0.00418147996332068	0.55562084828561	0.469898094269279
ANKS3	NK	IAV	PC2_zscore	0.00461833607004743	0.53958964084132	0.490991282490148
ANKS3	NK	Tcruzi	PC2_zscore	0.00319472427213555	0.582078512198963	0.366608980267142
ANKS3	CD8T	NI	PC2_zscore	0.00395373385664359	0.561512847448932	0.487548825075425
ANKS3	CD8T	LPS	PC2_zscore	0.00270573418118154	0.59414367467346	0.304256725960204
ANKS3	CD8T	IAV	PC2_zscore	0.00313755030345554	0.577925371344973	0.356256326172777
ANKS3	CD8T	Tcruzi	PC2_zscore	0.00478503511325044	0.540882115664827	0.561218979472343
ANKS3	monocyte	NI	PC2_zscore	0.00324490985556316	0.553017206348933	0.327803196448405
ANKS3	monocyte	LPS	PC2_zscore	0.00453645901386817	0.533487521913957	0.47472666932688
ANKS3	monocyte	IAV	PC2_zscore	0.00161081249431802	0.448366524222252	0.0860777022831288
ANKS3	monocyte	Tcruzi	PC2_zscore	0.00471174650911546	0.543952862736727	0.548424050267068
ANKS3	B	NI	PC2_zscore	0.00399923720278232	0.559470877577394	0.499610388025849
ANKS3	B	LPS	PC2_zscore	0.00347565527767385	0.574786204539816	0.434711801920578
ANKS3	B	IAV	PC2_zscore	0.00406483539782985	0.558024294579406	0.503404717814548
ANKS3	B	Tcruzi	PC2_zscore	0.00378667513271017	0.565758523173379	0.472590114449684
ANKS3	CD4T	NI	PC2_zscore	0.00493687152283089	0.532358478512975	0.6007221340714
ANKS3	CD4T	LPS	PC2_zscore	0.00442268003545745	0.544543044311836	0.564886396516423
ANKS3	CD4T	IAV	PC2_zscore	0.00355129376787903	0.571930714563375	0.458313514479318
ANKS3	CD4T	Tcruzi	PC2_zscore	0.00392476680909437	0.559568864908906	0.509696031698379
ZNF500	NK	NI	PC2_zscore	0.00853386244465385	0.482263479836838	0.647793315106266
ZNF500	NK	LPS	PC2_zscore	0.00889834470371749	0.478262658656599	0.64668300985332
ZNF500	NK	IAV	PC2_zscore	0.00891293608925217	0.472826502784469	0.648433883076415
ZNF500	NK	Tcruzi	PC2_zscore	0.0064983987176277	0.513881237924876	0.553852264542415
ZNF500	CD8T	NI	PC2_zscore	0.00600921789420566	0.519218672335483	0.551590406392234
ZNF500	CD8T	LPS	PC2_zscore	0.00536299873162339	0.533837169584293	0.482459667880789
ZNF500	CD8T	IAV	PC2_zscore	0.00509964519939204	0.535767772161112	0.46706764519414
ZNF500	CD8T	Tcruzi	PC2_zscore	0.00786539980242181	0.485944511561489	0.652223927066184
ZNF500	monocyte	NI	PC2_zscore	0.0209259736458355	0.257754356100824	0.881704285056448
ZNF500	monocyte	LPS	PC2_zscore	0.00777448543436777	0.483753582969527	0.617496285762739
ZNF500	monocyte	IAV	PC2_zscore	0.00736874901088645	0.430784298604568	0.419287044781882
ZNF500	monocyte	Tcruzi	PC2_zscore	0.00462230744842629	0.551029628720353	0.418906401983603
ZNF500	B	NI	PC2_zscore	0.00590961517428353	0.519800133351355	0.550950365811127
ZNF500	B	LPS	PC2_zscore	0.00294113746085206	0.591111854876692	0.257041242286054
ZNF500	B	IAV	PC2_zscore	0.00608046815542625	0.516198423645334	0.561507231840895
ZNF500	B	Tcruzi	PC2_zscore	0.00469869853613675	0.548035916296588	0.441059780811903
ZNF500	CD4T	NI	PC2_zscore	0.00660963325021527	0.498157520855712	0.640130463113655
ZNF500	CD4T	LPS	PC2_zscore	0.00703840250293962	0.491063939659613	0.66141723383867
ZNF500	CD4T	IAV	PC2_zscore	0.00669523610235752	0.498983507966874	0.634422288354612
ZNF500	CD4T	Tcruzi	PC2_zscore	0.00701726372282154	0.492374115817535	0.653930339932692
ROGDI	NK	NI	PC2_zscore	0.00697496549752756	0.520951228259389	0.453418608037045
ROGDI	NK	LPS	PC2_zscore	0.00585122179615351	0.5373701974651	0.390282186483643
ROGDI	NK	IAV	PC2_zscore	0.00320589112929252	0.57435769623418	0.222304187251933
ROGDI	NK	Tcruzi	PC2_zscore	0.00124810955527559	0.615374471609989	0.0873770636767327
ROGDI	CD8T	NI	PC2_zscore	0.00885408887380889	0.492493371195699	0.531131214406699
ROGDI	CD8T	LPS	PC2_zscore	0.0101415683513575	0.481945043455524	0.544083578181372
ROGDI	CD8T	IAV	PC2_zscore	0.00492944131586147	0.54589735824897	0.363569103369982
ROGDI	CD8T	Tcruzi	PC2_zscore	0.00310194857764499	0.582436065137285	0.249124135549646
ROGDI	monocyte	NI	PC2_zscore	0.00687961171719761	0.487719805690916	0.489237081475611
ROGDI	monocyte	LPS	PC2_zscore	0.00124205684729886	0.595090789465071	0.0800425742380097
ROGDI	monocyte	IAV	PC2_zscore	0.00689853384696696	0.415610083702079	0.33272361342684
ROGDI	monocyte	Tcruzi	PC2_zscore	0.0052701770546208	0.541530250811047	0.400518929742974
ROGDI	B	NI	PC2_zscore	0.000803599623607138	0.629912649022723	0.0628858399582369
ROGDI	B	LPS	PC2_zscore	0.0020216664789915	0.603709082443613	0.162241057299221
ROGDI	B	IAV	PC2_zscore	0.00567846139128434	0.535554372975861	0.412864842935855
ROGDI	B	Tcruzi	PC2_zscore	0.0052508408784099	0.542278705233075	0.391996718838282
ROGDI	CD4T	NI	PC2_zscore	0.00274703271336812	0.585974938013901	0.244487435607963
ROGDI	CD4T	LPS	PC2_zscore	0.00217690674041334	0.600850608684092	0.188596466126598
ROGDI	CD4T	IAV	PC2_zscore	0.00609112639235554	0.521367536028149	0.467512845015669
ROGDI	CD4T	Tcruzi	PC2_zscore	-0.00357635122671368	0.640005108524232	-0.238146518552728
GLYR1	NK	NI	PC2_zscore	-0.00135475612881419	0.683351798480729	-0.218522515569624
GLYR1	NK	LPS	PC2_zscore	-0.00855357504387484	0.512407094802364	-0.546571413164717
GLYR1	NK	IAV	PC2_zscore	-0.00182901179294729	0.657447431881643	-0.25519524652248
GLYR1	NK	Tcruzi	PC2_zscore	-0.00146107169399767	0.68081837371192	-0.229938101037111
GLYR1	CD8T	NI	PC2_zscore	-0.000408170671216904	0.716294428315856	-0.0768500812866373
GLYR1	CD8T	LPS	PC2_zscore	0.00164364625764283	0.692918828016071	0.253355023125591
GLYR1	CD8T	IAV	PC2_zscore	0.00194987888545172	0.68472251424044	0.241754462633029
GLYR1	CD8T	Tcruzi	PC2_zscore	0.000169704165737793	0.740317568784439	0.0314290856164141
GLYR1	monocyte	NI	PC2_zscore	-0.00151011620849842	0.640269474975036	-0.301855062490816
GLYR1	monocyte	LPS	PC2_zscore	-0.0012326027709425	0.661346065501734	-0.245680877250516
GLYR1	monocyte	IAV	PC2_zscore	-0.0018307949634152	0.552045754274483	-0.259935558799481
GLYR1	monocyte	Tcruzi	PC2_zscore	-0.000653472274210543	0.702415925989873	-0.141105296219768
GLYR1	B	NI	PC2_zscore	0.000788272669304908	0.720469340163065	0.143414494742797
GLYR1	B	LPS	PC2_zscore	0.000749577030952543	0.72178979774789	0.137569991091064
GLYR1	B	IAV	PC2_zscore	0.000650837694727281	0.727428745805516	0.11580798295384
GLYR1	B	Tcruzi	PC2_zscore	-8.30028958287516e-05	0.729916785004384	-0.0154932674869611
GLYR1	CD4T	NI	PC2_zscore	-0.00317202858220687	0.607387662937201	-0.495910540984965
GLYR1	CD4T	LPS	PC2_zscore	0.00223116523093129	0.651418664021563	0.390059964903492
GLYR1	CD4T	IAV	PC2_zscore	-0.00279323601743394	0.615031731241251	-0.469418364328332
GLYR1	CD4T	Tcruzi	PC2_zscore	0.000902640515836156	0.704688495396463	0.19402607597623
UBN1	NK	NI	PC2_zscore	-0.00145877997562302	0.692621274416835	-0.40156984479909
UBN1	NK	LPS	PC2_zscore	-0.0017000155215491	0.682090647951079	-0.434313596399779
UBN1	NK	IAV	PC2_zscore	-0.000763619709317975	0.689103694684487	-0.125843303587681
UBN1	NK	Tcruzi	PC2_zscore	-0.00154376914487621	0.689713042993415	-0.429219421621685
UBN1	CD8T	NI	PC2_zscore	-0.00157060741831864	0.688422767772716	-0.447551918781327
UBN1	CD8T	LPS	PC2_zscore	-0.00158412384291414	0.687607436643777	-0.441348653330765
UBN1	CD8T	IAV	PC2_zscore	-0.00264883348223401	0.656309070129468	-0.37468888006056
UBN1	CD8T	Tcruzi	PC2_zscore	-0.00166192671022956	0.685120754043797	-0.46084614018598
UBN1	monocyte	NI	PC2_zscore	-0.00173912148183209	0.664902527257157	-0.4457017052679
UBN1	monocyte	LPS	PC2_zscore	-0.0017772662440705	0.667280854670018	-0.451680053227866
UBN1	monocyte	IAV	PC2_zscore	-0.00903134668661626	0.269979278020269	-0.828811458543539
UBN1	monocyte	Tcruzi	PC2_zscore	-0.00161158532973087	0.686482166189161	-0.460729457292548
UBN1	B	NI	PC2_zscore	-0.0015459701875651	0.689552701388443	-0.437529575161942
UBN1	B	LPS	PC2_zscore	-0.00153233078966673	0.690097122512806	-0.434043804505448
UBN1	B	IAV	PC2_zscore	-0.00162206664631834	0.686839188634422	-0.449922803433555
UBN1	B	Tcruzi	PC2_zscore	-0.00154163436124136	0.689759924369919	-0.434903711736845
UBN1	CD4T	NI	PC2_zscore	-0.00164194071868437	0.684620555733989	-0.472609365434287
UBN1	CD4T	LPS	PC2_zscore	-0.00161527532384143	0.68563500316198	-0.469661943572338
UBN1	CD4T	IAV	PC2_zscore	-0.00131705671579326	0.6995702894505	-0.35802353172264
UBN1	CD4T	Tcruzi	PC2_zscore	-0.0015592863507026	0.68835698763167	-0.456601281937127
NAGPA	NK	NI	PC2_zscore	-1.85753412602747e-05	0.8424167060108	-0.00368069381341989
NAGPA	NK	LPS	PC2_zscore	8.59595141845803e-05	0.836826755117719	0.0154035424307962
NAGPA	NK	IAV	PC2_zscore	5.15404593567514e-05	0.831290042244084	0.00842834266071252
NAGPA	NK	Tcruzi	PC2_zscore	0.000159623605169594	0.837300280899054	0.0315527068683816
NAGPA	CD8T	NI	PC2_zscore	-0.000281514001193914	0.842520313524005	-0.0578450479956792
NAGPA	CD8T	LPS	PC2_zscore	4.75564100877454e-05	0.840340071232455	0.00975145119602504
NAGPA	CD8T	IAV	PC2_zscore	0.00012829924100958	0.835174730531173	0.0244362102644141
NAGPA	CD8T	Tcruzi	PC2_zscore	0.000640500984891911	0.82163612667357	0.130795695244448
NAGPA	monocyte	NI	PC2_zscore	0.00282974456598302	0.731996285499627	0.308231559119664
NAGPA	monocyte	LPS	PC2_zscore	-0.000197852703747881	0.832740770842431	-0.0348272536407536
NAGPA	monocyte	IAV	PC2_zscore	-0.0145540484005473	0.364261742552253	-0.725629975344231
NAGPA	monocyte	Tcruzi	PC2_zscore	-0.000385513452333183	0.839059817531527	-0.0784087865067227
NAGPA	B	NI	PC2_zscore	-0.00027136502425051	0.842545343162826	-0.056711473765619
NAGPA	B	LPS	PC2_zscore	-0.00039524485227828	0.838777042684001	-0.0801581500484633
NAGPA	B	IAV	PC2_zscore	-0.000177468633331931	0.845896460848948	-0.0371422270672002
NAGPA	B	Tcruzi	PC2_zscore	0.000128816068337926	0.838255802198365	0.0279520422219961
NAGPA	CD4T	NI	PC2_zscore	0.000643061348667291	0.818379200606653	0.145118998522815
NAGPA	CD4T	LPS	PC2_zscore	0.000853613968895766	0.811425998734401	0.181796121468109
NAGPA	CD4T	IAV	PC2_zscore	0.000144104822250352	0.837819606481498	0.0337371149843468
NAGPA	CD4T	Tcruzi	PC2_zscore	-0.000318622772245589	0.838473542952295	-0.0715119485077584
ALG1	NK	NI	PC2_zscore	-0.000608526767847423	0.771564435566464	-0.0874188091132778
ALG1	NK	LPS	PC2_zscore	0.000557172053395621	0.752616007715459	0.0787055830943601
ALG1	NK	IAV	PC2_zscore	-0.00246939799038028	0.718353741821093	-0.220099563846282
ALG1	NK	Tcruzi	PC2_zscore	0.000523941433367421	0.756080453266063	0.0799481525637096
ALG1	CD8T	NI	PC2_zscore	-0.00093450663552518	0.760322562939317	-0.136714472410112
ALG1	CD8T	LPS	PC2_zscore	0.000652081856867907	0.751406610624362	0.10249741866266
ALG1	CD8T	IAV	PC2_zscore	0.000108722614441126	0.763281513062902	0.0163751418638266
ALG1	CD8T	Tcruzi	PC2_zscore	0.000935786545513044	0.742443631897205	0.150695538497281
ALG1	monocyte	NI	PC2_zscore	0.000613534263532965	0.728368008133537	0.0787402993848361
ALG1	monocyte	LPS	PC2_zscore	0.000351691399807047	0.739209772640251	0.0433152325443135
ALG1	monocyte	IAV	PC2_zscore	-0.00163147916499339	0.587639418548362	-0.0950728759406747
ALG1	monocyte	Tcruzi	PC2_zscore	0.000973651919681039	0.742602928068287	0.151013775231799
ALG1	B	NI	PC2_zscore	0.00015009763611694	0.767459879059722	0.0255755223516188
ALG1	B	LPS	PC2_zscore	4.70304319235116e-05	0.770905346002618	0.00799108211688042
ALG1	B	IAV	PC2_zscore	0.0009580459861523	0.741346122065112	0.155987181275779
ALG1	B	Tcruzi	PC2_zscore	-0.000138218826444867	0.776831622224684	-0.0230001863780398
ALG1	CD4T	NI	PC2_zscore	0.000462858451244002	0.756104635217274	0.0849546512181635
ALG1	CD4T	LPS	PC2_zscore	0.00127788676010004	0.726808376648989	0.218310285916544
ALG1	CD4T	IAV	PC2_zscore	0.00127156882104381	0.728406634737097	0.212765809643626
ALG1	CD4T	Tcruzi	PC2_zscore	-0.000974694701052033	0.753321857446505	-0.154197100671884
EEF2KMT	NK	NI	PC2_zscore	0.00810653144142905	0.478707666273324	0.683052471946166
EEF2KMT	NK	LPS	PC2_zscore	0.00921568654623404	0.465377006858438	0.709817995058098
EEF2KMT	NK	IAV	PC2_zscore	0.006907474147711	0.494915301030931	0.56439253278877
EEF2KMT	NK	Tcruzi	PC2_zscore	0.00899719886243333	0.467645573033711	0.711202865351067
EEF2KMT	CD8T	NI	PC2_zscore	0.00703532315681056	0.492691918240326	0.649612892724981
EEF2KMT	CD8T	LPS	PC2_zscore	0.00807921252632252	0.476188616572199	0.698199827000006
EEF2KMT	CD8T	IAV	PC2_zscore	0.00684977413052644	0.493560985941337	0.635026369268548
EEF2KMT	CD8T	Tcruzi	PC2_zscore	0.00721861897584468	0.488069540327032	0.666800300516931
EEF2KMT	monocyte	NI	PC2_zscore	0.0133741086570895	0.381601064130002	0.800937588905107
EEF2KMT	monocyte	LPS	PC2_zscore	0.0109337085485856	0.437931549956084	0.752778413690268
EEF2KMT	monocyte	IAV	PC2_zscore	0.023597041706237	0.177448372456342	1.01340940581627
EEF2KMT	monocyte	Tcruzi	PC2_zscore	0.00848045799575411	0.47056171334105	0.716165315598797
EEF2KMT	B	NI	PC2_zscore	0.006786406729337	0.494712003735755	0.647813867607042
EEF2KMT	B	LPS	PC2_zscore	0.00702309069670316	0.489161287698665	0.666891782006019
EEF2KMT	B	IAV	PC2_zscore	0.00869824378007803	0.462945950124537	0.732430934954185
EEF2KMT	B	Tcruzi	PC2_zscore	0.00489877596016786	0.541800842307484	0.472704277829944
EEF2KMT	CD4T	NI	PC2_zscore	0.0057944985690026	0.515110722336337	0.58635225808901
EEF2KMT	CD4T	LPS	PC2_zscore	0.00811124931699534	0.462934312487501	0.764185469728082
EEF2KMT	CD4T	IAV	PC2_zscore	0.00609466502609546	0.507393131483473	0.613908876458282
EEF2KMT	CD4T	Tcruzi	PC2_zscore	0.0070949432610353	0.484125700997676	0.692361252886493
RBFOX1	NK	NI	PC2_zscore	0.0261003272080537	0.031654754037307	2.22975315779158
RBFOX1	NK	LPS	PC2_zscore	0.0263361812600143	0.0295600743386706	2.26785254010507
RBFOX1	NK	IAV	PC2_zscore	0.0264286757244487	0.0284981912735106	2.27802822181142
RBFOX1	NK	Tcruzi	PC2_zscore	0.0259708062231333	0.0336371963521017	2.1970825141437
RBFOX1	CD8T	NI	PC2_zscore	0.0257999259155906	0.0331430392388802	2.2119707306012
RBFOX1	CD8T	LPS	PC2_zscore	0.0261198833869765	0.0302005038405021	2.25909526459628
RBFOX1	CD8T	IAV	PC2_zscore	0.0270955804747811	0.0218860062941701	2.29140288832716
RBFOX1	CD8T	Tcruzi	PC2_zscore	0.0256114698893585	0.0364471664508479	2.15672371047118
RBFOX1	monocyte	NI	PC2_zscore	0.0278072343483347	0.0137148294802093	2.52525851138226
RBFOX1	monocyte	LPS	PC2_zscore	0.0266334944141663	0.0234305387807572	2.40261821037723
RBFOX1	monocyte	IAV	PC2_zscore	0.0281204846585875	0.0111619338682719	2.4854133236619
RBFOX1	monocyte	Tcruzi	PC2_zscore	0.0266010634240218	0.0234371513663927	2.39376437089953
RBFOX1	B	NI	PC2_zscore	0.0256322473241378	0.0366829250907866	2.14518272797556
RBFOX1	B	LPS	PC2_zscore	0.0265209433739582	0.0255439017483966	2.29458585683379
RBFOX1	B	IAV	PC2_zscore	0.0266442581983715	0.0252299495751414	2.28086423891508
RBFOX1	B	Tcruzi	PC2_zscore	0.025936383113572	0.0325739103922544	2.19880587152165
RBFOX1	CD4T	NI	PC2_zscore	0.0263526569936485	0.0234936659289794	2.37026407146448
RBFOX1	CD4T	LPS	PC2_zscore	0.0260515247686508	0.0259122994309551	2.3312556124827
RBFOX1	CD4T	IAV	PC2_zscore	0.0251309302822752	0.0421659148268764	2.07871001678684
RBFOX1	CD4T	Tcruzi	PC2_zscore	0.027272536683361	0.0189886731508186	2.45025153424489
METTL22	NK	NI	PC2_zscore	-0.0010676822732578	0.583075845896274	-0.0560307104217343
METTL22	NK	LPS	PC2_zscore	-0.0207323631023075	0.318743458335366	-0.846406621495582
METTL22	NK	IAV	PC2_zscore	-0.0116456644779444	0.417557979542878	-0.551640682664903
METTL22	NK	Tcruzi	PC2_zscore	0.0205281328429239	0.359989047361512	0.73891966052308
METTL22	CD8T	NI	PC2_zscore	-0.0179070588386505	0.306455696674226	-0.910679962617295
METTL22	CD8T	LPS	PC2_zscore	0.0129517648351146	0.403365153041413	0.629212069055581
METTL22	CD8T	IAV	PC2_zscore	0.0146590367065902	0.390316746168038	0.651826589572972
METTL22	CD8T	Tcruzi	PC2_zscore	0.00318000707878405	0.55483718369308	0.191915549610491
METTL22	monocyte	NI	PC2_zscore	0.000215933661245939	0.607066578514557	0.0171648645307453
METTL22	monocyte	LPS	PC2_zscore	0.00455943922239095	0.502141298309486	0.318480172886359
METTL22	monocyte	IAV	PC2_zscore	-0.0340520363073177	0.0698897155120011	-1.51021487029881
METTL22	monocyte	Tcruzi	PC2_zscore	-0.0196136575338033	0.273770498072793	-1.05552792000653
METTL22	B	NI	PC2_zscore	-0.00648637542478649	0.484417926404612	-0.364863273850029
METTL22	B	LPS	PC2_zscore	-0.01983242518589	0.310743667174497	-0.874728322524308
METTL22	B	IAV	PC2_zscore	0.00714532612530302	0.490726108766201	0.374069080898357
METTL22	B	Tcruzi	PC2_zscore	-0.0124936152953087	0.39543002346019	-0.621986350067793
METTL22	CD4T	NI	PC2_zscore	0.00161426652174606	0.573536289628019	0.130878310446809
METTL22	CD4T	LPS	PC2_zscore	0.014519190940983	0.31007629295565	0.923745172845719
METTL22	CD4T	IAV	PC2_zscore	-0.00784977111537136	0.401549060865967	-0.608967221350918
METTL22	CD4T	Tcruzi	PC2_zscore	0.0115883710144871	0.358719649160294	0.761093239710152
ABAT	NK	NI	PC2_zscore	-0.0259424352252969	0.172589435754058	-0.986756768899669
ABAT	NK	LPS	PC2_zscore	-0.0479280049227859	0.0667156239885566	-1.54233853255269
ABAT	NK	IAV	PC2_zscore	-0.0201307323934891	0.241412580349518	-0.743802575349503
ABAT	NK	Tcruzi	PC2_zscore	-0.0469720965891797	0.0736865527416918	-1.47001372499584
ABAT	CD8T	NI	PC2_zscore	-0.0271305317262158	0.140769088299448	-1.12659439767976
ABAT	CD8T	LPS	PC2_zscore	-0.0358481841060092	0.102918975029707	-1.30186889833849
ABAT	CD8T	IAV	PC2_zscore	0.00853910172617267	0.414234284084868	0.315942711334599
ABAT	CD8T	Tcruzi	PC2_zscore	-0.0516491744471287	0.0535403768293405	-1.6936476415864
ABAT	monocyte	NI	PC2_zscore	0.0242925018473752	0.183676350317339	0.965884292332164
ABAT	monocyte	LPS	PC2_zscore	-0.0150403810403278	0.288041126792716	-0.586519140058667
ABAT	monocyte	IAV	PC2_zscore	-0.00571914492995776	0.413112033566238	-0.197419051001116
ABAT	monocyte	Tcruzi	PC2_zscore	-0.0186431433223225	0.232719490706046	-0.769215636664797
ABAT	B	NI	PC2_zscore	0.0156087912992889	0.305147971192822	0.605863713443225
ABAT	B	LPS	PC2_zscore	0.00964675597395208	0.389032157851456	0.382130398085918
ABAT	B	IAV	PC2_zscore	-0.0173298896683933	0.261941006555612	-0.669598554630914
ABAT	B	Tcruzi	PC2_zscore	-0.014803549804129	0.283929707283002	-0.601963527664441
ABAT	CD4T	NI	PC2_zscore	0.0181835500307924	0.198276594188031	0.934841783177464
ABAT	CD4T	LPS	PC2_zscore	0.0075018160067739	0.368601747058504	0.409195341840208
ABAT	CD4T	IAV	PC2_zscore	-0.0330307256690849	0.069120413782949	-1.6019272797201
ABAT	CD4T	Tcruzi	PC2_zscore	-0.0104739171037757	0.301666871330003	-0.563411403641956
TMEM186	NK	NI	PC2_zscore	0.0113512587904885	0.304090241827746	0.812311240165516
TMEM186	NK	LPS	PC2_zscore	0.0134373913127414	0.279410250885477	0.892360099721508
TMEM186	NK	IAV	PC2_zscore	0.0126840888476727	0.286966756112743	0.856806771944323
TMEM186	NK	Tcruzi	PC2_zscore	0.00917904847556663	0.342867418038217	0.667583973827848
TMEM186	CD8T	NI	PC2_zscore	0.0104530276978482	0.307973884533593	0.815781231883338
TMEM186	CD8T	LPS	PC2_zscore	0.00719926397901872	0.377407662819399	0.55448022551378
TMEM186	CD8T	IAV	PC2_zscore	0.00947466019430683	0.326036620931717	0.738640737129061
TMEM186	CD8T	Tcruzi	PC2_zscore	0.0121883308516455	0.280392767754655	0.906102565101863
TMEM186	monocyte	NI	PC2_zscore	0.0158438592544596	0.21940120781834	1.10522224240443
TMEM186	monocyte	LPS	PC2_zscore	0.0159832071642436	0.238180569508241	1.048821462324
TMEM186	monocyte	IAV	PC2_zscore	0.0238957145152967	0.101492571186302	1.26565120902591
TMEM186	monocyte	Tcruzi	PC2_zscore	0.00781058843416498	0.361384033286993	0.63507901912397
TMEM186	B	NI	PC2_zscore	0.00962509513856951	0.319380548862518	0.774830863056806
TMEM186	B	LPS	PC2_zscore	0.00598279959918979	0.401536827506445	0.499578744538245
TMEM186	B	IAV	PC2_zscore	0.00879910067416761	0.336791065391069	0.714015664739219
TMEM186	B	Tcruzi	PC2_zscore	0.0104409328983293	0.306469714992168	0.813287528685717
TMEM186	CD4T	NI	PC2_zscore	0.00395264286256031	0.454806189867559	0.357346755557622
TMEM186	CD4T	LPS	PC2_zscore	0.00279073640696393	0.492309006237373	0.245779852748942
TMEM186	CD4T	IAV	PC2_zscore	0.0181179397022634	0.216842992529555	1.18659279354096
TMEM186	CD4T	Tcruzi	PC2_zscore	0.0120329183540642	0.263631241032687	0.997819517467628
PMM2	NK	NI	PC2_zscore	0.00600634037665458	0.4008063946485	0.843065858167077
PMM2	NK	LPS	PC2_zscore	0.00552866896318993	0.403950780767385	0.63721899844038
PMM2	NK	IAV	PC2_zscore	0.00579802218018066	0.39662590612051	0.721924777552248
PMM2	NK	Tcruzi	PC2_zscore	0.00633772812314843	0.391953519061045	0.890925123017421
PMM2	CD8T	NI	PC2_zscore	0.00623003905981367	0.393468766946802	0.896847067960848
PMM2	CD8T	LPS	PC2_zscore	0.00647807907398847	0.387524648849127	0.909848837902566
PMM2	CD8T	IAV	PC2_zscore	0.00635868364882839	0.388669636054791	0.875713990381245
PMM2	CD8T	Tcruzi	PC2_zscore	0.00596795062916662	0.401880197964889	0.853872988509068
PMM2	monocyte	NI	PC2_zscore	0.00595315415058736	0.389362746804496	0.795017603577431
PMM2	monocyte	LPS	PC2_zscore	0.00626756357701401	0.384668563218822	0.862356187374953
PMM2	monocyte	IAV	PC2_zscore	0.0124879026976943	0.152983678331043	0.973025076737587
PMM2	monocyte	Tcruzi	PC2_zscore	0.00639440100105764	0.389154396209207	0.913137306746383
PMM2	B	NI	PC2_zscore	0.00612598486070388	0.39599950092909	0.890363156222438
PMM2	B	LPS	PC2_zscore	0.00637906514601198	0.388389474427413	0.921885798680193
PMM2	B	IAV	PC2_zscore	0.00639640960905383	0.38840484169895	0.919146486291144
PMM2	B	Tcruzi	PC2_zscore	0.0060578110506254	0.398430994763164	0.87748395482605
PMM2	CD4T	NI	PC2_zscore	0.00614757644296458	0.393998151799258	0.906167218990336
PMM2	CD4T	LPS	PC2_zscore	0.0063971880671872	0.385731756594791	0.940233694304372
PMM2	CD4T	IAV	PC2_zscore	0.00659419903175516	0.382589667518152	0.943700564880777
PMM2	CD4T	Tcruzi	PC2_zscore	0.00609091669563894	0.396253581847145	0.895159066129296
CARHSP1	NK	NI	PC2_zscore	-0.00116506201616146	0.824636427790932	-0.234986835327482
CARHSP1	NK	LPS	PC2_zscore	-0.00173725112144968	0.809474276635432	-0.304113092004179
CARHSP1	NK	IAV	PC2_zscore	-0.000286779080347551	0.836869672450293	-0.0430406576544384
CARHSP1	NK	Tcruzi	PC2_zscore	-0.000887568015876052	0.833121106314007	-0.176412445587843
CARHSP1	CD8T	NI	PC2_zscore	-0.000749169425028308	0.837943498497937	-0.161663787849346
CARHSP1	CD8T	LPS	PC2_zscore	-0.00136521613409712	0.818597270216656	-0.270321499554059
CARHSP1	CD8T	IAV	PC2_zscore	-0.00110717704248789	0.824794650830329	-0.221649433994205
CARHSP1	CD8T	Tcruzi	PC2_zscore	-0.000909104695807278	0.832468682999548	-0.198106006677374
CARHSP1	monocyte	NI	PC2_zscore	-0.00202216980791836	0.793618651056584	-0.317382931781731
CARHSP1	monocyte	LPS	PC2_zscore	-0.0380703983861368	0.221907606095307	-1.14949695088714
CARHSP1	monocyte	IAV	PC2_zscore	-0.00439009174527688	0.702043524398281	-0.354705876457511
CARHSP1	monocyte	Tcruzi	PC2_zscore	-0.0022253276559418	0.801061938831452	-0.339110877235768
CARHSP1	B	NI	PC2_zscore	-0.00109541226625398	0.825931619497908	-0.240932571214743
CARHSP1	B	LPS	PC2_zscore	-0.00114134055189654	0.824308401650951	-0.250273705542401
CARHSP1	B	IAV	PC2_zscore	-0.00142921584965045	0.815962506124547	-0.289578526462895
CARHSP1	B	Tcruzi	PC2_zscore	-0.00140626285042568	0.815940428839949	-0.292106497055158
CARHSP1	CD4T	NI	PC2_zscore	-0.000941108382716577	0.830838359106266	-0.222888731767282
CARHSP1	CD4T	LPS	PC2_zscore	-0.00200549511162359	0.79950403221005	-0.360210583135899
CARHSP1	CD4T	IAV	PC2_zscore	-0.00138833068884483	0.815502318785709	-0.298590211293418
CARHSP1	CD4T	Tcruzi	PC2_zscore	-0.00190377306813152	0.80101790863842	-0.356647041295899
USP7	NK	NI	PC2_zscore	0.000814298387989817	0.762241114805789	0.293071555998082
USP7	NK	LPS	PC2_zscore	0.000876461271611403	0.757750749653646	0.304506677762033
USP7	NK	IAV	PC2_zscore	0.00159453634803172	0.725348998035689	0.311593363050566
USP7	NK	Tcruzi	PC2_zscore	0.000918351582121464	0.759352685981922	0.347210936769317
USP7	CD8T	NI	PC2_zscore	0.000916313309574506	0.759201492683049	0.354640147034649
USP7	CD8T	LPS	PC2_zscore	0.000839306620446883	0.761340223095827	0.315244821900524
USP7	CD8T	IAV	PC2_zscore	0.000732757589487465	0.759084763385441	0.215015321436284
USP7	CD8T	Tcruzi	PC2_zscore	0.000874360349183151	0.760938896248569	0.343707973966795
USP7	monocyte	NI	PC2_zscore	0.000754994656256742	0.747871429419656	0.23880384905079
USP7	monocyte	LPS	PC2_zscore	0.000802875850179751	0.749840514802997	0.264981312033492
USP7	monocyte	IAV	PC2_zscore	0.00867605833944555	0.281775965449398	0.83070888544401
USP7	monocyte	Tcruzi	PC2_zscore	0.000880785397724464	0.76060712122365	0.348620126146974
USP7	B	NI	PC2_zscore	0.00094750204389565	0.758292981072882	0.354715365747741
USP7	B	LPS	PC2_zscore	0.000885230626523046	0.760436552414564	0.348642953414385
USP7	B	IAV	PC2_zscore	0.00086659027766877	0.761285164179695	0.339750374816737
USP7	B	Tcruzi	PC2_zscore	0.000923868058675866	0.758978753339905	0.354645773170352
USP7	CD4T	NI	PC2_zscore	0.000854603824989866	0.762014954602909	0.341275170166826
USP7	CD4T	LPS	PC2_zscore	0.00090629851885329	0.759121100757907	0.360180804420356
USP7	CD4T	IAV	PC2_zscore	0.000913335557468842	0.758891760059571	0.360379415392479
USP7	CD4T	Tcruzi	PC2_zscore	0.000870885717236534	0.761065217707828	0.348548365163335
ATF7IP2	NK	NI	PC2_zscore	0.0341268941924317	0.115746613616749	1.30520383255543
ATF7IP2	NK	LPS	PC2_zscore	0.0362624132807073	0.111790624662096	1.33822405395187
ATF7IP2	NK	IAV	PC2_zscore	0.0300451458925675	0.129031312222554	1.24300873873868
ATF7IP2	NK	Tcruzi	PC2_zscore	0.0348970577175544	0.117134800813767	1.27587649328896
ATF7IP2	CD8T	NI	PC2_zscore	0.0253500856440113	0.121477167027879	1.37725195200294
ATF7IP2	CD8T	LPS	PC2_zscore	0.0312622838315746	0.11257658130903	1.40050546330101
ATF7IP2	CD8T	IAV	PC2_zscore	0.00621491915771258	0.372821561832388	0.367442545540764
ATF7IP2	CD8T	Tcruzi	PC2_zscore	0.0262733057068602	0.120988188300898	1.35375384558394
ATF7IP2	monocyte	NI	PC2_zscore	0.0293357570353745	0.110598070946682	1.39045328689739
ATF7IP2	monocyte	LPS	PC2_zscore	0.0275809445536761	0.122467578321049	1.37244972930946
ATF7IP2	monocyte	IAV	PC2_zscore	0.042494694182473	0.0462523522381951	1.62486165114902
ATF7IP2	monocyte	Tcruzi	PC2_zscore	0.0300462370347351	0.119840163720239	1.33077466546289
ATF7IP2	B	NI	PC2_zscore	0.0078547206438449	0.295547078097379	0.668520408472221
ATF7IP2	B	LPS	PC2_zscore	0.00466530329542909	0.379887044031166	0.398606949396275
ATF7IP2	B	IAV	PC2_zscore	-0.000610968133632357	0.533107666379938	-0.0461279365912026
ATF7IP2	B	Tcruzi	PC2_zscore	-0.00234153020482714	0.506663835436224	-0.176173904691333
ATF7IP2	CD4T	NI	PC2_zscore	0.00570603924195455	0.354314699349757	0.482149876665145
ATF7IP2	CD4T	LPS	PC2_zscore	0.00409513321488428	0.399927615886645	0.344881320745425
ATF7IP2	CD4T	IAV	PC2_zscore	0.0101284358919635	0.25703228921554	0.798994928791971
ATF7IP2	CD4T	Tcruzi	PC2_zscore	0.00429244464936023	0.39691143420991	0.349579651652611
NUBP1	NK	NI	PC2_zscore	0.000369711322181057	0.786382060781987	0.0837035630109209
NUBP1	NK	LPS	PC2_zscore	0.000162834632017533	0.788124632441433	0.0327204880712985
NUBP1	NK	IAV	PC2_zscore	0.00101935333999544	0.754608786107344	0.152356629176435
NUBP1	NK	Tcruzi	PC2_zscore	-0.000212860963138883	0.80409517474599	-0.0443599367681336
NUBP1	CD8T	NI	PC2_zscore	0.000224991189621797	0.791091408449283	0.0546478760707512
NUBP1	CD8T	LPS	PC2_zscore	0.000107895531986152	0.794227941524181	0.0252105253536823
NUBP1	CD8T	IAV	PC2_zscore	-0.000120055496229748	0.792507386236044	-0.0221278965517707
NUBP1	CD8T	Tcruzi	PC2_zscore	0.000280305897440059	0.789115907474411	0.0678376884545189
NUBP1	monocyte	NI	PC2_zscore	-0.000935391622319245	0.743224396514415	-0.166826051667324
NUBP1	monocyte	LPS	PC2_zscore	7.60402926331996e-05	0.778101180255513	0.0168364114169674
NUBP1	monocyte	IAV	PC2_zscore	0.00513794023101957	0.462810592149178	0.482666797341628
NUBP1	monocyte	Tcruzi	PC2_zscore	0.000670851378378773	0.774147558472221	0.155965356417044
NUBP1	B	NI	PC2_zscore	0.000176466565290456	0.792654993120671	0.045222099472421
NUBP1	B	LPS	PC2_zscore	0.000301453052981981	0.787630088372261	0.0767219675930702
NUBP1	B	IAV	PC2_zscore	-0.000126080150813829	0.804409803470974	-0.0310000119053385
NUBP1	B	Tcruzi	PC2_zscore	-7.39212134637479e-05	0.802522804981293	-0.0184367190436265
NUBP1	CD4T	NI	PC2_zscore	0.000206081043143847	0.79131254378401	0.0539559844299954
NUBP1	CD4T	LPS	PC2_zscore	-0.000184799895220883	0.801563881577205	-0.0467988516142808
NUBP1	CD4T	IAV	PC2_zscore	0.000929626266200239	0.767229418067461	0.194654521517348
NUBP1	CD4T	Tcruzi	PC2_zscore	0.000167951411749875	0.792964531780527	0.0437427703024383
CIITA	NK	NI	PC2_zscore	-0.104378732463208	0.0016586977285703	-1.69928773356953
CIITA	NK	LPS	PC2_zscore	-0.0747131143402187	0.012221780742681	-1.64361403234272
CIITA	NK	IAV	PC2_zscore	-0.0572156881551012	0.0459052029171617	-1.41836006156725
CIITA	NK	Tcruzi	PC2_zscore	-0.0871449984525208	0.00609927154064205	-1.63963450047109
CIITA	CD8T	NI	PC2_zscore	-0.0940953206826278	0.00152941164502929	-1.81500598704534
CIITA	CD8T	LPS	PC2_zscore	-0.0696473144817544	0.0146857579488711	-1.63803138936415
CIITA	CD8T	IAV	PC2_zscore	-0.0500425534715189	0.0716625237632534	-1.27701605624649
CIITA	CD8T	Tcruzi	PC2_zscore	-0.0978067091908504	0.00149147345719092	-1.78030424966984
CIITA	monocyte	NI	PC2_zscore	-0.0194994600348917	0.223059502030637	-0.738344258521462
CIITA	monocyte	LPS	PC2_zscore	-0.0212586146154513	0.24517983270332	-0.582808801768891
CIITA	monocyte	IAV	PC2_zscore	0.01329924226536	0.448975725378106	0.291198792073122
CIITA	monocyte	Tcruzi	PC2_zscore	0.00867140903359644	0.464408012727374	0.213810332855441
CIITA	B	NI	PC2_zscore	-0.0451520866840443	0.000798053464495352	-3.05819938996306
CIITA	B	LPS	PC2_zscore	-0.0365636407688484	0.00406460842119338	-2.71570048825269
CIITA	B	IAV	PC2_zscore	-0.0264030291504026	0.0565430556236207	-1.65810461865053
CIITA	B	Tcruzi	PC2_zscore	-0.0417712973570817	0.00250502593514712	-2.76072247049043
CIITA	CD4T	NI	PC2_zscore	-0.0390138640007042	0.0972317933939917	-1.21366785639236
CIITA	CD4T	LPS	PC2_zscore	-0.0408426466186003	0.0831648321997435	-1.29445808885963
CIITA	CD4T	IAV	PC2_zscore	-0.0535028286348488	0.0350429914415057	-1.58839351894027
CIITA	CD4T	Tcruzi	PC2_zscore	-0.0379856676222153	0.107294800380852	-1.15797373209675
DEXI	NK	NI	PC2_zscore	0.00451447578352186	0.514307617770337	0.615344218711963
DEXI	NK	LPS	PC2_zscore	0.00460510237974658	0.511145713880117	0.597940180348382
DEXI	NK	IAV	PC2_zscore	0.00375339373730041	0.523726947941736	0.462360369130483
DEXI	NK	Tcruzi	PC2_zscore	0.00396336518548988	0.528937934175936	0.550199335932941
DEXI	CD8T	NI	PC2_zscore	0.00325745777040589	0.550690799085656	0.459615717334921
DEXI	CD8T	LPS	PC2_zscore	0.0040995847941897	0.523639204591585	0.586202981954705
DEXI	CD8T	IAV	PC2_zscore	0.00362321308143539	0.533966203748097	0.495948210742267
DEXI	CD8T	Tcruzi	PC2_zscore	0.00522039175529066	0.496823836104237	0.677210361258366
DEXI	monocyte	NI	PC2_zscore	0.00367848547543805	0.50826724287917	0.39929145211344
DEXI	monocyte	LPS	PC2_zscore	0.00328272421215292	0.516584085113546	0.32553478306672
DEXI	monocyte	IAV	PC2_zscore	0.00477118438831921	0.368533139995243	0.267708547513487
DEXI	monocyte	Tcruzi	PC2_zscore	0.00460450608159513	0.512210876120554	0.62484487397304
DEXI	B	NI	PC2_zscore	0.00442357181058996	0.514428717745701	0.629623190225805
DEXI	B	LPS	PC2_zscore	0.00471169212016027	0.50716240289236	0.651603066678544
DEXI	B	IAV	PC2_zscore	0.00373453120525763	0.534970821205548	0.540724555488606
DEXI	B	Tcruzi	PC2_zscore	0.00494497732513172	0.50291172845365	0.655932543587963
DEXI	CD4T	NI	PC2_zscore	0.0040730502139453	0.51861336850527	0.645478851405815
DEXI	CD4T	LPS	PC2_zscore	0.00471188746784876	0.498652029011807	0.711496393353235
DEXI	CD4T	IAV	PC2_zscore	0.00374337711315644	0.532429152355201	0.587116015460379
DEXI	CD4T	Tcruzi	PC2_zscore	0.00382211366196622	0.528903297677489	0.603802853722373
CLEC16A	NK	NI	PC2_zscore	0.00309675762483954	0.596215157802999	0.556540173717459
CLEC16A	NK	LPS	PC2_zscore	0.00283646471651617	0.600627332588639	0.493974668783578
CLEC16A	NK	IAV	PC2_zscore	0.00289596870583123	0.592882923756878	0.472135325586509
CLEC16A	NK	Tcruzi	PC2_zscore	0.00295924386734397	0.600258591475711	0.541190669350494
CLEC16A	CD8T	NI	PC2_zscore	0.00256020513024754	0.612912082811233	0.485754216156601
CLEC16A	CD8T	LPS	PC2_zscore	0.00303683257309816	0.59698980856421	0.55591681161597
CLEC16A	CD8T	IAV	PC2_zscore	0.00192223697891317	0.614619365216225	0.249457769898292
CLEC16A	CD8T	Tcruzi	PC2_zscore	0.00289885918705334	0.601063302902465	0.549388567886234
CLEC16A	monocyte	NI	PC2_zscore	0.00357026471701862	0.560338555373761	0.591871635238602
CLEC16A	monocyte	LPS	PC2_zscore	0.00336494068920005	0.574512531893789	0.575027390859781
CLEC16A	monocyte	IAV	PC2_zscore	0.011347266150023	0.223663620830612	0.885996345276261
CLEC16A	monocyte	Tcruzi	PC2_zscore	0.00303004523894163	0.596129879383672	0.574074010969613
CLEC16A	B	NI	PC2_zscore	0.00297458819703389	0.597719978611838	0.569285336947903
CLEC16A	B	LPS	PC2_zscore	0.00327255944746659	0.59003527100431	0.587192590684609
CLEC16A	B	IAV	PC2_zscore	0.00299622052308939	0.597396904887664	0.568101468306491
CLEC16A	B	Tcruzi	PC2_zscore	0.00290288662995702	0.600301212600479	0.557947550310864
CLEC16A	CD4T	NI	PC2_zscore	0.00293375907545806	0.597568843725177	0.577960997258448
CLEC16A	CD4T	LPS	PC2_zscore	0.00238064421955416	0.621038068922443	0.460687629103094
CLEC16A	CD4T	IAV	PC2_zscore	0.00279697310335222	0.602740209000537	0.557683108633591
CLEC16A	CD4T	Tcruzi	PC2_zscore	0.00284770341842489	0.601017694162255	0.563273143539798
SOCS1	NK	NI	PC2_zscore	0.0257371352910622	0.235924977891209	0.95610548190793
SOCS1	NK	LPS	PC2_zscore	0.0303017184105465	0.204124330377434	1.1117547308817
SOCS1	NK	IAV	PC2_zscore	0.0242653304578838	0.236699550039677	0.985453129118294
SOCS1	NK	Tcruzi	PC2_zscore	0.0285672780854733	0.219526954841665	1.02003948323636
SOCS1	CD8T	NI	PC2_zscore	0.0208525404431794	0.26369027894339	0.871168281814051
SOCS1	CD8T	LPS	PC2_zscore	0.0411276314938681	0.173446034731154	1.21969075722579
SOCS1	CD8T	IAV	PC2_zscore	0.0332217237403189	0.187778801556733	1.11582605107064
SOCS1	CD8T	Tcruzi	PC2_zscore	0.0279881238706689	0.207345100862203	1.09064699288204
SOCS1	monocyte	NI	PC2_zscore	0.0246390415916885	0.241063650972263	0.906484205151005
SOCS1	monocyte	LPS	PC2_zscore	0.032173771920858	0.198891966494422	1.11691293924142
SOCS1	monocyte	IAV	PC2_zscore	0.0565243105069903	0.0374494933400482	1.50349854232255
SOCS1	monocyte	Tcruzi	PC2_zscore	0.0249506444910892	0.239698034559818	0.947141252477406
SOCS1	B	NI	PC2_zscore	0.00682196577980311	0.438712487600801	0.291268390011374
SOCS1	B	LPS	PC2_zscore	0.0185123994415986	0.262875270496077	0.909287012415508
SOCS1	B	IAV	PC2_zscore	0.0208946129909247	0.236178811237017	1.01313071451734
SOCS1	B	Tcruzi	PC2_zscore	0.0114969109188189	0.36524137318619	0.519385166313906
SOCS1	CD4T	NI	PC2_zscore	0.0180987222359014	0.291976710292514	0.754750838221556
SOCS1	CD4T	LPS	PC2_zscore	0.0258136304553661	0.212566747117043	1.09268844675503
SOCS1	CD4T	IAV	PC2_zscore	0.0230401818422233	0.231422111566919	1.02052470495987
SOCS1	CD4T	Tcruzi	PC2_zscore	0.021050862870696	0.257856439205962	0.898669853034827
LITAF	NK	NI	PC2_zscore	-0.00909643304509399	0.340802899214944	-0.732500427900544
LITAF	NK	LPS	PC2_zscore	-0.0220930530014357	0.208912898545123	-1.27689489560605
LITAF	NK	IAV	PC2_zscore	-0.0278113295975933	0.18307117096597	-1.37120617144064
LITAF	NK	Tcruzi	PC2_zscore	-0.0104839680813166	0.32389718657409	-0.785958760013235
LITAF	CD8T	NI	PC2_zscore	-0.0111955511130485	0.273012616072138	-0.981646508135746
LITAF	CD8T	LPS	PC2_zscore	-0.014759852815347	0.242118374695953	-1.10733224572096
LITAF	CD8T	IAV	PC2_zscore	-0.00856440700182174	0.354547853871273	-0.678002734444268
LITAF	CD8T	Tcruzi	PC2_zscore	-0.011478072236917	0.273074570716321	-0.979250013344383
LITAF	monocyte	NI	PC2_zscore	-0.0257132403288614	0.165074127196538	-1.2110648711081
LITAF	monocyte	LPS	PC2_zscore	0.00424898349322295	0.536280986178301	0.256138653219935
LITAF	monocyte	IAV	PC2_zscore	0.0136245408593126	0.380663833900517	0.549459349184215
LITAF	monocyte	Tcruzi	PC2_zscore	-0.00062636160090514	0.554417093653425	-0.043108815312661
LITAF	B	NI	PC2_zscore	-0.00788038983424302	0.36251763301648	-0.655742311943853
LITAF	B	LPS	PC2_zscore	0.00450957408947373	0.479057354064801	0.374060867429448
LITAF	B	IAV	PC2_zscore	0.00972204662089162	0.362585134913665	0.695587345064625
LITAF	B	Tcruzi	PC2_zscore	-0.00221026459988317	0.515416007506462	-0.188068501898905
LITAF	CD4T	NI	PC2_zscore	0.00725636716553108	0.347994490392908	0.735038172143605
LITAF	CD4T	LPS	PC2_zscore	-0.0103217328189219	0.262554341859076	-1.03632352288769
LITAF	CD4T	IAV	PC2_zscore	-0.00896651551500996	0.295063912171628	-0.904178833769654
LITAF	CD4T	Tcruzi	PC2_zscore	-0.00141986495377758	0.533212784822938	-0.160005235469552
TXNDC11	NK	NI	PC2_zscore	-0.00178301975837136	0.760825178265453	-0.272237264532627
TXNDC11	NK	LPS	PC2_zscore	-0.00318517946163386	0.727148854377806	-0.403093535753578
TXNDC11	NK	IAV	PC2_zscore	-0.00178191976052919	0.758033478489703	-0.256347635256098
TXNDC11	NK	Tcruzi	PC2_zscore	-0.00149219887688665	0.76927650478427	-0.226099997194926
TXNDC11	CD8T	NI	PC2_zscore	-0.00238258849382799	0.741277794686466	-0.370617898983899
TXNDC11	CD8T	LPS	PC2_zscore	-0.00382071755608165	0.714097828881883	-0.449342481888255
TXNDC11	CD8T	IAV	PC2_zscore	-0.00164572579451718	0.762872980837425	-0.261198768622225
TXNDC11	CD8T	Tcruzi	PC2_zscore	-0.00286785273478994	0.72954019252701	-0.411297329917886
TXNDC11	monocyte	NI	PC2_zscore	-0.00145437863617643	0.762455460623172	-0.234443103833359
TXNDC11	monocyte	LPS	PC2_zscore	-0.0273660019665532	0.197456299995772	-1.24643231823587
TXNDC11	monocyte	IAV	PC2_zscore	0.00223382709726846	0.763760120937087	0.172750553932257
TXNDC11	monocyte	Tcruzi	PC2_zscore	4.62629582144374e-05	0.817518019078944	0.00689580076397813
TXNDC11	B	NI	PC2_zscore	-0.00158398450014655	0.765380853618158	-0.265890593559058
TXNDC11	B	LPS	PC2_zscore	-0.00270021920964877	0.732835994663644	-0.400348993818543
TXNDC11	B	IAV	PC2_zscore	-0.00259289847674546	0.736679111305325	-0.384027556926656
TXNDC11	B	Tcruzi	PC2_zscore	-0.00240550913189456	0.741448160776709	-0.366914476647975
TXNDC11	CD4T	NI	PC2_zscore	-0.00224323397108626	0.73596618967341	-0.408212684109028
TXNDC11	CD4T	LPS	PC2_zscore	-0.00115797195588945	0.778707080724357	-0.231405763181507
TXNDC11	CD4T	IAV	PC2_zscore	-0.00295385505964979	0.717532522776428	-0.467364090116647
TXNDC11	CD4T	Tcruzi	PC2_zscore	-0.00143448759189329	0.767291161331883	-0.278126546206253
ZC3H7A	NK	NI	PC2_zscore	-0.00625680553008526	0.283285195086565	-0.964930513692032
ZC3H7A	NK	LPS	PC2_zscore	-0.00362694078204462	0.359061692867292	-0.438420262313263
ZC3H7A	NK	IAV	PC2_zscore	-0.00444322853514109	0.332823292424197	-0.612810559921266
ZC3H7A	NK	Tcruzi	PC2_zscore	-0.00548025698179241	0.305938091925502	-0.869758966372768
ZC3H7A	CD8T	NI	PC2_zscore	-0.00538879645124284	0.304809668197472	-0.924410899110544
ZC3H7A	CD8T	LPS	PC2_zscore	-0.00681622577024003	0.267719286062396	-1.01965176047858
ZC3H7A	CD8T	IAV	PC2_zscore	-0.00524095966335301	0.311089062128671	-0.839683982565727
ZC3H7A	CD8T	Tcruzi	PC2_zscore	-0.00594497687891058	0.286347246087958	-1.0031180945498
ZC3H7A	monocyte	NI	PC2_zscore	-0.00483394844646524	0.318231160322372	-0.800817486609965
ZC3H7A	monocyte	LPS	PC2_zscore	-0.00407221211153551	0.349012048961673	-0.59108236041293
ZC3H7A	monocyte	IAV	PC2_zscore	-0.00226810670649581	0.331150130707344	-0.222697764654011
ZC3H7A	monocyte	Tcruzi	PC2_zscore	-0.00578601498560797	0.289277795202253	-1.00599642500119
ZC3H7A	B	NI	PC2_zscore	-0.004450600860782	0.343502225569155	-0.691838204886936
ZC3H7A	B	LPS	PC2_zscore	-0.00567711186569967	0.294992999366647	-0.966237098068339
ZC3H7A	B	IAV	PC2_zscore	-0.00571841054422404	0.294914382685603	-0.956262130092325
ZC3H7A	B	Tcruzi	PC2_zscore	-0.00500729714933321	0.320718853242667	-0.822323386024251
ZC3H7A	CD4T	NI	PC2_zscore	-0.00731812461773473	0.257371979814495	-1.0814367618881
ZC3H7A	CD4T	LPS	PC2_zscore	-0.00650778463677365	0.263583466300386	-1.1290977016527
ZC3H7A	CD4T	IAV	PC2_zscore	-0.00576408272630408	0.282945614742899	-1.07018463960576
ZC3H7A	CD4T	Tcruzi	PC2_zscore	-0.00507789011262694	0.313791314615995	-0.919316518041032
RSL1D1	NK	NI	PC2_zscore	0.00711190133154072	0.253788218089236	0.849597904048616
RSL1D1	NK	LPS	PC2_zscore	0.00743128608005527	0.245301980192692	0.878113067171666
RSL1D1	NK	IAV	PC2_zscore	0.0136812324473305	0.144852483491742	1.16926142776644
RSL1D1	NK	Tcruzi	PC2_zscore	0.0105279661088228	0.186384939936617	1.0833918565112
RSL1D1	CD8T	NI	PC2_zscore	0.0112080855919681	0.171968727996679	1.15032406195034
RSL1D1	CD8T	LPS	PC2_zscore	0.0103644720560139	0.186706406307112	1.08614374117387
RSL1D1	CD8T	IAV	PC2_zscore	0.00704682353952745	0.257356655767904	0.820013162007746
RSL1D1	CD8T	Tcruzi	PC2_zscore	0.0124308407913473	0.162356777632234	1.16372908957131
RSL1D1	monocyte	NI	PC2_zscore	0.00719262381441233	0.224725348018554	1.01609863664243
RSL1D1	monocyte	LPS	PC2_zscore	0.0106763532974245	0.160545593350243	1.2412160403215
RSL1D1	monocyte	IAV	PC2_zscore	0.00241622504800064	0.334233431322971	0.206903801463072
RSL1D1	monocyte	Tcruzi	PC2_zscore	0.00538353183501337	0.29557422414435	0.730926523770556
RSL1D1	B	NI	PC2_zscore	0.00376957184834659	0.361214241680285	0.518887871428372
RSL1D1	B	LPS	PC2_zscore	0.00179651995690734	0.45550130469029	0.215985508803057
RSL1D1	B	IAV	PC2_zscore	0.0090887437307746	0.182296188652208	1.20550210941054
RSL1D1	B	Tcruzi	PC2_zscore	0.00833224688288495	0.194433133947686	1.16786527203639
RSL1D1	CD4T	NI	PC2_zscore	0.00288314166428048	0.409694739143003	0.40453567646532
RSL1D1	CD4T	LPS	PC2_zscore	0.00917569871421694	0.162966840626278	1.3733769442129
RSL1D1	CD4T	IAV	PC2_zscore	0.0106336482063262	0.153557080138615	1.39152339174474
RSL1D1	CD4T	Tcruzi	PC2_zscore	0.00694040178532368	0.213495166124972	1.13010096160473
GSPT1	NK	NI	PC2_zscore	0.00165950901487575	0.459831988601019	0.17997297641907
GSPT1	NK	LPS	PC2_zscore	-0.00101145628120954	0.544696860540146	-0.0957750464549077
GSPT1	NK	IAV	PC2_zscore	0.00635687332975303	0.301715306203841	0.692476309801295
GSPT1	NK	Tcruzi	PC2_zscore	0.00769328198650904	0.267596212379609	0.827886413085487
GSPT1	CD8T	NI	PC2_zscore	0.00878603293220448	0.21756639103943	1.05230692500108
GSPT1	CD8T	LPS	PC2_zscore	0.00252680946198329	0.426546858846494	0.311380531732151
GSPT1	CD8T	IAV	PC2_zscore	0.000252100236952706	0.511687802497095	0.0269730595654782
GSPT1	CD8T	Tcruzi	PC2_zscore	0.00619897831362023	0.283908283899876	0.802563421315862
GSPT1	monocyte	NI	PC2_zscore	0.00735138010572312	0.242289708364703	0.933503973826308
GSPT1	monocyte	LPS	PC2_zscore	0.00982995315775895	0.200451900015989	1.08494976215348
GSPT1	monocyte	IAV	PC2_zscore	0.0119038940813659	0.116574867489446	1.17764350755197
GSPT1	monocyte	Tcruzi	PC2_zscore	0.0070993200777341	0.261341389644992	0.880115240806423
GSPT1	B	NI	PC2_zscore	0.00355526348185123	0.384059219861657	0.449238878360339
GSPT1	B	LPS	PC2_zscore	0.00642023246459688	0.280368932014782	0.810246424854848
GSPT1	B	IAV	PC2_zscore	0.00456839336046827	0.348166897279953	0.565259427072784
GSPT1	B	Tcruzi	PC2_zscore	-0.00253238353918143	0.534032496599362	-0.25288332716623
GSPT1	CD4T	NI	PC2_zscore	-0.000257581319693663	0.575593362182399	-0.0362635488010541
GSPT1	CD4T	LPS	PC2_zscore	0.0113089927600806	0.164082114531532	1.41134860914119
GSPT1	CD4T	IAV	PC2_zscore	0.00915710090987607	0.179274195861684	1.29660874429039
GSPT1	CD4T	Tcruzi	PC2_zscore	0.00667981955616906	0.226083628427317	1.0772467158233
SNX29	NK	NI	PC2_zscore	0.00797019141992159	0.309930938388571	0.538669311419907
SNX29	NK	LPS	PC2_zscore	0.0134475342832932	0.208908846327974	0.884633631286619
SNX29	NK	IAV	PC2_zscore	5.99008572173383e-05	0.484553995646641	0.00354607410534151
SNX29	NK	Tcruzi	PC2_zscore	0.0176863307138115	0.157714177522046	1.07179753800653
SNX29	CD8T	NI	PC2_zscore	0.0241918365296031	0.0833680988183566	1.51352460335826
SNX29	CD8T	LPS	PC2_zscore	0.00313155671656294	0.421197395157686	0.219945793817589
SNX29	CD8T	IAV	PC2_zscore	0.0102548400440619	0.260915221945425	0.693356450510202
SNX29	CD8T	Tcruzi	PC2_zscore	0.0138698667044009	0.178749196719076	1.01713378424031
SNX29	monocyte	NI	PC2_zscore	0.0266415531340778	0.0628414301641498	1.68191783791352
SNX29	monocyte	LPS	PC2_zscore	0.00745953004012449	0.313122690636302	0.533483216692704
SNX29	monocyte	IAV	PC2_zscore	-0.00611472204058499	0.438120667772142	-0.30665072640213
SNX29	monocyte	Tcruzi	PC2_zscore	0.0240899266081076	0.0839162820431748	1.5285792131942
SNX29	B	NI	PC2_zscore	0.00278903821200179	0.42838043214782	0.222484343165702
SNX29	B	LPS	PC2_zscore	0.00325528588290479	0.412405692968313	0.258488620551721
SNX29	B	IAV	PC2_zscore	-0.00815534379231585	0.359922290478045	-0.502037524087228
SNX29	B	Tcruzi	PC2_zscore	0.00456960723019213	0.380450917644208	0.351800498140589
SNX29	CD4T	NI	PC2_zscore	0.0277898710697745	0.0680943060500744	1.7700039771204
SNX29	CD4T	LPS	PC2_zscore	0.00656698727528126	0.304161491541816	0.607476072771097
SNX29	CD4T	IAV	PC2_zscore	0.0125732436874937	0.167834293304986	1.09248500325012
SNX29	CD4T	Tcruzi	PC2_zscore	0.0130644469223215	0.165236238973351	1.09618540161486
CPPED1	NK	NI	PC2_zscore	-0.00324741333702358	0.567331756600947	-0.435018950964238
CPPED1	NK	LPS	PC2_zscore	-0.00420116584453819	0.543632179286343	-0.480059990992717
CPPED1	NK	IAV	PC2_zscore	-0.00453599506071614	0.527445924623081	-0.484861427602723
CPPED1	NK	Tcruzi	PC2_zscore	-0.00333397197767033	0.56562477077244	-0.441838511180989
CPPED1	CD8T	NI	PC2_zscore	-0.00373958708598837	0.554073177825572	-0.496242929641958
CPPED1	CD8T	LPS	PC2_zscore	-0.00449022206717344	0.538553752260022	-0.526449659472535
CPPED1	CD8T	IAV	PC2_zscore	-0.00287946146637026	0.570619162762999	-0.365687011495979
CPPED1	CD8T	Tcruzi	PC2_zscore	-0.00360152396376435	0.557317205218884	-0.485181582121784
CPPED1	monocyte	NI	PC2_zscore	-0.00265503092882624	0.564216210989055	-0.389374251904068
CPPED1	monocyte	LPS	PC2_zscore	-0.00379107096225675	0.534376252776967	-0.510552054505233
CPPED1	monocyte	IAV	PC2_zscore	-0.00823870069906359	0.300240519403134	-0.732847373594324
CPPED1	monocyte	Tcruzi	PC2_zscore	-0.00264409351784971	0.582839568349892	-0.402311875404022
CPPED1	B	NI	PC2_zscore	-0.0032126291119481	0.566386840936747	-0.457204572691178
CPPED1	B	LPS	PC2_zscore	-0.00290118516638438	0.575713773011703	-0.418383972199899
CPPED1	B	IAV	PC2_zscore	-0.00253569886719438	0.587255451088808	-0.362194272881809
CPPED1	B	Tcruzi	PC2_zscore	-0.00321039791089503	0.566756731539714	-0.454188496418907
CPPED1	CD4T	NI	PC2_zscore	-0.00362303164553339	0.55363362283927	-0.509610891550023
CPPED1	CD4T	LPS	PC2_zscore	-0.00176965608956504	0.612525727666429	-0.242530325660823
CPPED1	CD4T	IAV	PC2_zscore	-0.00392562923318971	0.546570139548671	-0.531242483453717
CPPED1	CD4T	Tcruzi	PC2_zscore	-0.00360372856294742	0.554950772378259	-0.502555257550404
ERCC4	NK	NI	PC2_zscore	0.00248002217162694	0.627539588470989	0.375175886973309
ERCC4	NK	LPS	PC2_zscore	0.000643724715159191	0.652731634566833	0.0628165677452288
ERCC4	NK	IAV	PC2_zscore	0.00175385202265643	0.632210796793052	0.219793571100276
ERCC4	NK	Tcruzi	PC2_zscore	0.00194678795884314	0.642960093125486	0.287146160627502
ERCC4	CD8T	NI	PC2_zscore	0.0018502165362172	0.647013286890854	0.287193910587719
ERCC4	CD8T	LPS	PC2_zscore	0.00277927252647945	0.618120985210806	0.419284722595879
ERCC4	CD8T	IAV	PC2_zscore	0.00284685775712318	0.613663269278641	0.395381495079285
ERCC4	CD8T	Tcruzi	PC2_zscore	0.0022900335920499	0.632630119294453	0.363886276703748
ERCC4	monocyte	NI	PC2_zscore	0.00239348967950324	0.60702685871973	0.32978761228095
ERCC4	monocyte	LPS	PC2_zscore	0.00341671635205031	0.583101298246532	0.425534107586436
ERCC4	monocyte	IAV	PC2_zscore	0.00490853086227658	0.426834335637334	0.338571556985969
ERCC4	monocyte	Tcruzi	PC2_zscore	0.00184903534690711	0.646981515085872	0.28437040890353
ERCC4	B	NI	PC2_zscore	0.00230412644957201	0.632314829213713	0.365150184059599
ERCC4	B	LPS	PC2_zscore	0.00223728084383016	0.634453317931177	0.355382722691144
ERCC4	B	IAV	PC2_zscore	0.00305037022136781	0.610819454776514	0.452708190768576
ERCC4	B	Tcruzi	PC2_zscore	0.00259983141117294	0.62328011403319	0.405419556213546
ERCC4	CD4T	NI	PC2_zscore	0.00184521033212824	0.648620537112482	0.304638084765404
ERCC4	CD4T	LPS	PC2_zscore	0.00262876595790274	0.618954024676293	0.439424154518448
ERCC4	CD4T	IAV	PC2_zscore	0.00330060545440528	0.600212872145462	0.501586158812229
ERCC4	CD4T	Tcruzi	PC2_zscore	0.00257345500633175	0.621350212604007	0.427908018442252
PARN	NK	NI	PC2_zscore	-0.000602013373750737	0.791401369469576	-0.18821186771556
PARN	NK	LPS	PC2_zscore	-0.000297871170302625	0.794619224004184	-0.078561384504909
PARN	NK	IAV	PC2_zscore	-0.00369707479153009	0.690996045939836	-0.338993317368707
PARN	NK	Tcruzi	PC2_zscore	-0.000500139569975843	0.794795134153005	-0.168066535251634
PARN	CD8T	NI	PC2_zscore	-0.000461339920578582	0.796126589158989	-0.162898310639929
PARN	CD8T	LPS	PC2_zscore	-0.000494852200906994	0.794174500103641	-0.16843757726447
PARN	CD8T	IAV	PC2_zscore	-0.000340525653153599	0.793489612147857	-0.0930216100105879
PARN	CD8T	Tcruzi	PC2_zscore	-0.000475926766410978	0.795537376986202	-0.16728032495431
PARN	monocyte	NI	PC2_zscore	7.57079503527774e-05	0.78036195937203	0.0159118723793475
PARN	monocyte	LPS	PC2_zscore	-0.000621021947573449	0.769937439255543	-0.157785438899659
PARN	monocyte	IAV	PC2_zscore	-0.00381371913317826	0.52176512996657	-0.351325082362506
PARN	monocyte	Tcruzi	PC2_zscore	-0.000573987033692607	0.792149652446842	-0.190446748784694
PARN	B	NI	PC2_zscore	-0.000443478188827576	0.796880463430192	-0.156844245307172
PARN	B	LPS	PC2_zscore	-0.000372664100465424	0.79982409099383	-0.129098394135234
PARN	B	IAV	PC2_zscore	-0.00047691699250858	0.795520989120285	-0.16700363056206
PARN	B	Tcruzi	PC2_zscore	-0.000464246179468492	0.796024694883613	-0.163080169253414
PARN	CD4T	NI	PC2_zscore	-0.000375331589347687	0.800350052201692	-0.13442921889863
PARN	CD4T	LPS	PC2_zscore	-0.000508908186101739	0.79347531046439	-0.18444528618326
PARN	CD4T	IAV	PC2_zscore	-0.00052639594431625	0.792800145676366	-0.188340480766281
PARN	CD4T	Tcruzi	PC2_zscore	-0.000545140112627977	0.792130505155087	-0.192214889429669
BFAR	NK	NI	PC2_zscore	-0.00226137836826788	0.596990538488674	-0.376295435914965
BFAR	NK	LPS	PC2_zscore	-0.00293677547130152	0.573490021481018	-0.498551530281937
BFAR	NK	IAV	PC2_zscore	-0.00180835715268055	0.595656867958958	-0.246438816566402
BFAR	NK	Tcruzi	PC2_zscore	-0.00308661213067542	0.570534492659339	-0.533077147056545
BFAR	CD8T	NI	PC2_zscore	-0.00188619884988733	0.611562290332448	-0.305974267115254
BFAR	CD8T	LPS	PC2_zscore	-0.00181610401029523	0.610479236661474	-0.280168817227006
BFAR	CD8T	IAV	PC2_zscore	-0.00284454817501927	0.575459321892031	-0.490256480265971
BFAR	CD8T	Tcruzi	PC2_zscore	-0.00361654635025216	0.552725916107776	-0.617385927292971
BFAR	monocyte	NI	PC2_zscore	-0.00238937572321132	0.582439193388143	-0.41855389895156
BFAR	monocyte	LPS	PC2_zscore	-0.00302437933612359	0.560734292534718	-0.545798794461739
BFAR	monocyte	IAV	PC2_zscore	0.0068929484808234	0.512450839615167	0.424316100257657
BFAR	monocyte	Tcruzi	PC2_zscore	-0.00256395977045947	0.587479754994605	-0.477367404493769
BFAR	B	NI	PC2_zscore	-0.00337137642409526	0.558584823496176	-0.60640804412557
BFAR	B	LPS	PC2_zscore	-0.00253358252360536	0.588853407996928	-0.468012042122722
BFAR	B	IAV	PC2_zscore	-0.0035243247836512	0.555120878011932	-0.610268414285972
BFAR	B	Tcruzi	PC2_zscore	-0.00365127307519372	0.551641390604276	-0.619800866940168
BFAR	CD4T	NI	PC2_zscore	-0.00348479795993549	0.548518125497137	-0.666953719863858
BFAR	CD4T	LPS	PC2_zscore	-0.00368321396348024	0.543083383556536	-0.679974464426798
BFAR	CD4T	IAV	PC2_zscore	-0.00339242840734865	0.551545779318626	-0.658410875376927
BFAR	CD4T	Tcruzi	PC2_zscore	-0.0028411750592823	0.574188475407951	-0.574389375530613
NOMO1	NK	NI	PC2_zscore	0.00467017352443544	0.632144459768295	0.477450392628304
NOMO1	NK	LPS	PC2_zscore	0.00447760077347383	0.635974892918899	0.446409060158442
NOMO1	NK	IAV	PC2_zscore	0.00475711242032118	0.627247232916353	0.461716405974114
NOMO1	NK	Tcruzi	PC2_zscore	0.00454239412958543	0.635253757787834	0.465708647259139
NOMO1	CD8T	NI	PC2_zscore	0.00439685390147827	0.63525372219855	0.472589856740907
NOMO1	CD8T	LPS	PC2_zscore	0.00460969978411217	0.632138787007952	0.478633579737917
NOMO1	CD8T	IAV	PC2_zscore	0.00392445672479859	0.642415334175417	0.431269772957059
NOMO1	CD8T	Tcruzi	PC2_zscore	0.0037205984982178	0.649574770959229	0.420057023235152
NOMO1	monocyte	NI	PC2_zscore	0.00530196780294517	0.602025893077654	0.526149040341234
NOMO1	monocyte	LPS	PC2_zscore	0.00575175481338244	0.603752322780722	0.532166971233546
NOMO1	monocyte	IAV	PC2_zscore	0.0253877439197213	0.156273629685642	1.07859586369479
NOMO1	monocyte	Tcruzi	PC2_zscore	0.00292883493853451	0.669867743618235	0.339872040861548
NOMO1	B	NI	PC2_zscore	0.00446250849539549	0.632324837864831	0.481872346702223
NOMO1	B	LPS	PC2_zscore	0.0027066175061195	0.675056544209858	0.316463670113754
NOMO1	B	IAV	PC2_zscore	0.0042987211359595	0.635675797032215	0.471317682993458
NOMO1	B	Tcruzi	PC2_zscore	0.00246310834756051	0.68174118371166	0.283963205303268
NOMO1	CD4T	NI	PC2_zscore	0.00454724170197222	0.628047619394479	0.502671628534282
NOMO1	CD4T	LPS	PC2_zscore	0.00362548293554375	0.649770095540018	0.428247500192993
NOMO1	CD4T	IAV	PC2_zscore	0.0047120441799506	0.625785498180474	0.509300477503932
NOMO1	CD4T	Tcruzi	PC2_zscore	0.00317506092034022	0.662077649401241	0.377838653424488
PDXDC1	NK	NI	PC2_zscore	0.105415491194379	3.18328832050243e-11	10.7106601375468
PDXDC1	NK	LPS	PC2_zscore	0.10377738342226	4.71388915062918e-08	11.1139505195014
PDXDC1	NK	IAV	PC2_zscore	0.103784366162557	1.1253083672511e-07	11.0231541977495
PDXDC1	NK	Tcruzi	PC2_zscore	0.104976939995269	8.81172869426493e-10	11.0357976769095
PDXDC1	CD8T	NI	PC2_zscore	0.104786494308582	1.10087627796886e-12	11.7540416299052
PDXDC1	CD8T	LPS	PC2_zscore	0.104583170131502	1.30321650627955e-10	11.5434458440723
PDXDC1	CD8T	IAV	PC2_zscore	0.10471040884105	1.28478206629698e-08	11.1306941871934
PDXDC1	CD8T	Tcruzi	PC2_zscore	0.10414876483706	1.37484303985671e-10	11.727208784156
PDXDC1	monocyte	NI	PC2_zscore	0.103460089757585	8.31017984278043e-11	11.4648425139149
PDXDC1	monocyte	LPS	PC2_zscore	0.102883407987691	1.12758881116644e-07	10.3107818474981
PDXDC1	monocyte	IAV	PC2_zscore	0.101188353368996	6.40437045934177e-05	7.42505898586407
PDXDC1	monocyte	Tcruzi	PC2_zscore	0.103696507838092	5.41511270378401e-10	11.6076324511384
PDXDC1	B	NI	PC2_zscore	0.10410863443573	6.96770043846706e-10	11.5997474829767
PDXDC1	B	LPS	PC2_zscore	0.103422004957648	1.43001111841596e-08	11.0078876567855
PDXDC1	B	IAV	PC2_zscore	0.104970980576635	2.81524363385248e-10	11.1662654312702
PDXDC1	B	Tcruzi	PC2_zscore	0.103889259673462	6.37482994299784e-09	11.3587433471066
PDXDC1	CD4T	NI	PC2_zscore	0.105265075448202	1.52731121603584e-15	11.4762001165349
PDXDC1	CD4T	LPS	PC2_zscore	0.105937505641728	3.19507326827328e-18	10.5274665698621
PDXDC1	CD4T	IAV	PC2_zscore	0.105631688117873	3.12661294930309e-15	10.8364826454111
PDXDC1	CD4T	Tcruzi	PC2_zscore	0.104488607227395	4.96694244307443e-13	11.9799761317337
NTAN1	NK	NI	PC2_zscore	-0.0124254108954274	0.215842409483119	-0.992232692021514
NTAN1	NK	LPS	PC2_zscore	0.00289261862255269	0.455024328693831	0.114571712031534
NTAN1	NK	IAV	PC2_zscore	-0.0195194981743488	0.14478420400558	-1.21022263344859
NTAN1	NK	Tcruzi	PC2_zscore	-0.0120209548431035	0.224862937409457	-0.948329101885708
NTAN1	CD8T	NI	PC2_zscore	-0.0102890230870314	0.238488106142507	-0.951040154619073
NTAN1	CD8T	LPS	PC2_zscore	-0.0112137291551045	0.227814281980387	-0.975152318135897
NTAN1	CD8T	IAV	PC2_zscore	-0.00703443771792579	0.32631027204256	-0.56912708539463
NTAN1	CD8T	Tcruzi	PC2_zscore	-0.0172899048744067	0.147212378669046	-1.30082382902263
NTAN1	monocyte	NI	PC2_zscore	-0.0090140660697626	0.270327088904503	-0.785940250267854
NTAN1	monocyte	LPS	PC2_zscore	-0.0189034849241936	0.142847348746766	-1.2760934033814
NTAN1	monocyte	IAV	PC2_zscore	-0.0211667127285315	0.0950544281783369	-1.36193378101917
NTAN1	monocyte	Tcruzi	PC2_zscore	-0.00404941886231316	0.404946979474981	-0.295998074690504
NTAN1	B	NI	PC2_zscore	-0.011049324262148	0.22513168631502	-0.994428499034171
NTAN1	B	LPS	PC2_zscore	-0.0110434221510206	0.225208866919151	-0.994835025610597
NTAN1	B	IAV	PC2_zscore	-0.01189582908586	0.213868967366961	-1.02261766961633
NTAN1	B	Tcruzi	PC2_zscore	-0.015863878456267	0.161487753157446	-1.20486226800892
NTAN1	CD4T	NI	PC2_zscore	-0.00863845201645892	0.256183735244513	-0.922962740832669
NTAN1	CD4T	LPS	PC2_zscore	-0.0160490739963155	0.138135681460654	-1.49372441799836
NTAN1	CD4T	IAV	PC2_zscore	-0.0122512056089512	0.175528007246324	-1.28180416678668
NTAN1	CD4T	Tcruzi	PC2_zscore	-0.01382279574406	0.155008159511583	-1.38454866384416
RRN3	NK	NI	PC2_zscore	-0.00307905093224318	0.737751711706169	-0.429009554919213
RRN3	NK	LPS	PC2_zscore	-0.00218555563575439	0.753164303025109	-0.38892473932576
RRN3	NK	IAV	PC2_zscore	-0.00244985640943114	0.744864732724087	-0.41011885356864
RRN3	NK	Tcruzi	PC2_zscore	-0.00198549545791878	0.760083844469137	-0.370720751312599
RRN3	CD8T	NI	PC2_zscore	-0.00224698154784591	0.751233003147137	-0.426931211600271
RRN3	CD8T	LPS	PC2_zscore	-0.0023131722412191	0.750002011024089	-0.426119462234186
RRN3	CD8T	IAV	PC2_zscore	-0.00234175582072876	0.74811708759554	-0.420022912245345
RRN3	CD8T	Tcruzi	PC2_zscore	-0.00235228803203805	0.748435930585166	-0.436439906528912
RRN3	monocyte	NI	PC2_zscore	-0.00231844858140809	0.74255338750241	-0.417831566227072
RRN3	monocyte	LPS	PC2_zscore	-0.00169822989313849	0.757002195731106	-0.282379278800601
RRN3	monocyte	IAV	PC2_zscore	-0.028561497430413	0.0874726121437337	-1.35240456652692
RRN3	monocyte	Tcruzi	PC2_zscore	-0.00275077272218628	0.740583921803568	-0.453917099476518
RRN3	B	NI	PC2_zscore	-0.0020511616336975	0.757160507531113	-0.402545066389402
RRN3	B	LPS	PC2_zscore	-0.00202472048732417	0.757979933856056	-0.399106963898238
RRN3	B	IAV	PC2_zscore	-0.00222580090124632	0.751974255406797	-0.423175314145505
RRN3	B	Tcruzi	PC2_zscore	-0.00211357341696583	0.755298443396901	-0.40975493502972
RRN3	CD4T	NI	PC2_zscore	-0.00201090846081151	0.756749756189851	-0.41612090674735
RRN3	CD4T	LPS	PC2_zscore	-0.0021815836932554	0.750121557119425	-0.443134298452443
RRN3	CD4T	IAV	PC2_zscore	-0.00200054546551214	0.757343139127125	-0.412707950364789
RRN3	CD4T	Tcruzi	PC2_zscore	-0.00247403189915885	0.742861089042339	-0.462705032954211
MARF1	NK	NI	PC2_zscore	-0.0206160511914332	0.00508232423778365	-3.43429366143627
MARF1	NK	LPS	PC2_zscore	-0.0207981400809871	0.00426350999304126	-3.44042441474232
MARF1	NK	IAV	PC2_zscore	-0.02105146855785	0.00301376343887427	-3.43604270289137
MARF1	NK	Tcruzi	PC2_zscore	-0.0217378701264489	0.00108502179323167	-3.26862472607046
MARF1	CD8T	NI	PC2_zscore	-0.0201919535563814	0.00611258744923304	-3.4213559365033
MARF1	CD8T	LPS	PC2_zscore	-0.0205459391838924	0.00429310084925327	-3.51297749260968
MARF1	CD8T	IAV	PC2_zscore	-0.0203677387925972	0.00636283405859117	-3.38370797092816
MARF1	CD8T	Tcruzi	PC2_zscore	-0.019962585238495	0.00958789842852059	-3.24320159937304
MARF1	monocyte	NI	PC2_zscore	-0.0204049394312073	0.00476585404798724	-3.50208761147349
MARF1	monocyte	LPS	PC2_zscore	-0.021405692838091	0.00129159995644124	-3.47923632000519
MARF1	monocyte	IAV	PC2_zscore	-0.0227973246103852	0.000116456506276785	-2.74722496128864
MARF1	monocyte	Tcruzi	PC2_zscore	-0.0222008504129003	0.000568442104242894	-3.12664168966974
MARF1	B	NI	PC2_zscore	-0.0195020119153093	0.0181639894508302	-2.90854585279279
MARF1	B	LPS	PC2_zscore	-0.0208014637599426	0.00194674659084415	-3.66239417701527
MARF1	B	IAV	PC2_zscore	-0.0206697454314599	0.00306791276604423	-3.56744318038299
MARF1	B	Tcruzi	PC2_zscore	-0.0199492634778633	0.0103401974761366	-3.20907557752013
MARF1	CD4T	NI	PC2_zscore	-0.0200052880395432	0.00476490473018576	-3.44276547158305
MARF1	CD4T	LPS	PC2_zscore	-0.0211507454772326	0.000597007563707952	-3.87516981089283
MARF1	CD4T	IAV	PC2_zscore	-0.020457595413135	0.00192520765193926	-3.72568194944952
MARF1	CD4T	Tcruzi	PC2_zscore	-0.0198666938908663	0.00733735309939454	-3.29972815815492
NDE1	NK	NI	PC2_zscore	-0.0143188098997503	0.0832446931498823	-2.0191285008276
NDE1	NK	LPS	PC2_zscore	-0.0142825185829069	0.0840861297371586	-1.99609102958474
NDE1	NK	IAV	PC2_zscore	-0.0143544831759337	0.0824816792976415	-2.00235282498566
NDE1	NK	Tcruzi	PC2_zscore	-0.0142799807574282	0.0842084521994383	-2.00552400290854
NDE1	CD8T	NI	PC2_zscore	-0.014211014974001	0.0843093690982469	-2.01888712524655
NDE1	CD8T	LPS	PC2_zscore	-0.0145629428092581	0.0794136872923883	-2.05064185861943
NDE1	CD8T	IAV	PC2_zscore	-0.0145072635455036	0.0792743043562065	-2.02978429764779
NDE1	CD8T	Tcruzi	PC2_zscore	-0.0143654927382904	0.0813557799414552	-2.05256404730639
NDE1	monocyte	NI	PC2_zscore	-0.0144799013395299	0.0783909916573696	-2.05796302895663
NDE1	monocyte	LPS	PC2_zscore	-0.0142490551746141	0.0834291556407832	-1.9737799175167
NDE1	monocyte	IAV	PC2_zscore	-0.0174070582964316	0.0149318464334089	-1.73498962357527
NDE1	monocyte	Tcruzi	PC2_zscore	-0.0144643871990802	0.0805305157689236	-2.05019463696892
NDE1	B	NI	PC2_zscore	-0.0143488446004893	0.0808747613137789	-2.06454694950514
NDE1	B	LPS	PC2_zscore	-0.0142420138163389	0.0828007631901839	-2.04218212295406
NDE1	B	IAV	PC2_zscore	-0.0142985276310933	0.0821399965432863	-2.04670033409475
NDE1	B	Tcruzi	PC2_zscore	-0.0143685058694331	0.0807958557164218	-2.06298759683915
NDE1	CD4T	NI	PC2_zscore	-0.0139939130609961	0.0880336830593392	-1.97790357920955
NDE1	CD4T	LPS	PC2_zscore	-0.0142797385627619	0.0803229717186295	-2.08082422796645
NDE1	CD4T	IAV	PC2_zscore	-0.0143080869148493	0.0801404711216089	-2.08292482769997
NDE1	CD4T	Tcruzi	PC2_zscore	-0.0145339573928271	0.0779005076611781	-2.10782835210318
ABCC1	NK	NI	PC2_zscore	-0.0384391684257886	0.00220800044397906	-2.33523991130569
ABCC1	NK	LPS	PC2_zscore	-0.0374079559864406	0.00242763707417559	-2.50206076353879
ABCC1	NK	IAV	PC2_zscore	-0.037451708204878	0.00287971173518409	-2.40927004092862
ABCC1	NK	Tcruzi	PC2_zscore	-0.0266428352255549	0.0471084866140687	-1.98536732769642
ABCC1	CD8T	NI	PC2_zscore	-0.0298158802219784	0.00994369109105442	-2.74042361285023
ABCC1	CD8T	LPS	PC2_zscore	-0.0255061494689111	0.0455641259106363	-2.0190300058489
ABCC1	CD8T	IAV	PC2_zscore	-0.028464163730253	0.0270446412133409	-2.20774584393059
ABCC1	CD8T	Tcruzi	PC2_zscore	-0.0239674330156048	0.062995485077226	-1.79218883153221
ABCC1	monocyte	NI	PC2_zscore	-0.0424361068686004	1.16723518922557e-05	-2.41410082432698
ABCC1	monocyte	LPS	PC2_zscore	-0.0279305184071265	0.0207348671435779	-2.51950584533616
ABCC1	monocyte	IAV	PC2_zscore	-0.028241610325862	0.027711089349049	-2.37084952639897
ABCC1	monocyte	Tcruzi	PC2_zscore	-0.0287721379354662	0.014473948798942	-2.63898484690153
ABCC1	B	NI	PC2_zscore	-0.0249305336927922	0.0476641077119104	-1.9522109194598
ABCC1	B	LPS	PC2_zscore	-0.0253837556049207	0.0408737209526211	-2.04350680084269
ABCC1	B	IAV	PC2_zscore	-0.0324503406829967	0.00596625803149053	-2.59019777285508
ABCC1	B	Tcruzi	PC2_zscore	-0.0243151350941637	0.0594006858610175	-1.82214399229629
ABCC1	CD4T	NI	PC2_zscore	-0.0310775381345764	0.00270489542646879	-3.19054513974221
ABCC1	CD4T	LPS	PC2_zscore	-0.0309434991095224	0.0019417733333551	-3.48076573676751
ABCC1	CD4T	IAV	PC2_zscore	-0.0281441579618543	0.00718813648079342	-2.88335015324961
ABCC1	CD4T	Tcruzi	PC2_zscore	-0.0310599088370169	0.00281136615755073	-3.18820264396868
XYLT1	NK	NI	PC2_zscore	0.00141462755853475	0.824585239534107	0.156394871937345
XYLT1	NK	LPS	PC2_zscore	-9.61357558122818e-05	0.849865464325603	-0.0112692130824713
XYLT1	NK	IAV	PC2_zscore	0.004059514743938	0.773893950847309	0.298534497334702
XYLT1	NK	Tcruzi	PC2_zscore	0.0011010639615526	0.831547812963554	0.123169810144573
XYLT1	CD8T	NI	PC2_zscore	0.000649578373479451	0.837516861950416	0.0868522853249545
XYLT1	CD8T	LPS	PC2_zscore	-0.00130516028695177	0.826422849381146	-0.150195475273888
XYLT1	CD8T	IAV	PC2_zscore	-0.000409668163959594	0.844139785730319	-0.0494061288521608
XYLT1	CD8T	Tcruzi	PC2_zscore	0.000910163501992745	0.831384013134261	0.117994654693883
XYLT1	monocyte	NI	PC2_zscore	0.00307202877117471	0.77460413664838	0.278491040698388
XYLT1	monocyte	LPS	PC2_zscore	-0.0029571490676172	0.787918476199232	-0.263076436464407
XYLT1	monocyte	IAV	PC2_zscore	-0.0325954715294502	0.216629759025844	-1.06206503717995
XYLT1	monocyte	Tcruzi	PC2_zscore	0.000640338950546586	0.836773592364332	0.0842988837071982
XYLT1	B	NI	PC2_zscore	0.000441831448162424	0.841042588352162	0.0645778063659269
XYLT1	B	LPS	PC2_zscore	-0.00115557849675958	0.824502475495362	-0.155674399476963
XYLT1	B	IAV	PC2_zscore	-0.00140138262370388	0.821132275590175	-0.173137812674116
XYLT1	B	Tcruzi	PC2_zscore	0.00192502010250756	0.807295138678532	0.227701786598222
XYLT1	CD4T	NI	PC2_zscore	0.00124058037702702	0.818129478729989	0.177691419938329
XYLT1	CD4T	LPS	PC2_zscore	-0.00302483934663228	0.787476331214396	-0.308740413147297
XYLT1	CD4T	IAV	PC2_zscore	-0.0025179874767472	0.796681193362607	-0.275913637074979
XYLT1	CD4T	Tcruzi	PC2_zscore	0.00055172151186525	0.837249832698088	0.0824493398430324
NOMO2	NK	NI	PC2_zscore	0.0019027366914221	0.694103367292433	0.228264774148923
NOMO2	NK	LPS	PC2_zscore	0.00200792327382134	0.690165680541868	0.224630378701524
NOMO2	NK	IAV	PC2_zscore	0.00211193262538809	0.681222823105692	0.226984191098913
NOMO2	NK	Tcruzi	PC2_zscore	0.00142980150024931	0.705798359294047	0.172489385613133
NOMO2	CD8T	NI	PC2_zscore	0.00147899662767736	0.703826102201151	0.188317054168985
NOMO2	CD8T	LPS	PC2_zscore	0.0018692984336387	0.693901444599475	0.228678517384716
NOMO2	CD8T	IAV	PC2_zscore	0.00252060385464767	0.675248570460673	0.275023105754513
NOMO2	CD8T	Tcruzi	PC2_zscore	0.00138224168160254	0.706220124367093	0.177702767124049
NOMO2	monocyte	NI	PC2_zscore	0.000209863910695661	0.696868738269225	0.0193987831008071
NOMO2	monocyte	LPS	PC2_zscore	0.0018096392645419	0.67950370282614	0.191845441651186
NOMO2	monocyte	IAV	PC2_zscore	0.00922983756807177	0.415262751287933	0.446328829622056
NOMO2	monocyte	Tcruzi	PC2_zscore	0.00265862049023251	0.675985683994282	0.306926569020861
NOMO2	B	NI	PC2_zscore	0.0020662466661335	0.687662405829975	0.261180769598565
NOMO2	B	LPS	PC2_zscore	0.000996409488031243	0.716865923674069	0.131025996445143
NOMO2	B	IAV	PC2_zscore	0.00218291885059509	0.684816868332754	0.27257876796654
NOMO2	B	Tcruzi	PC2_zscore	0.00128650097810968	0.708680173646035	0.168551475470051
NOMO2	CD4T	NI	PC2_zscore	0.00144198041465639	0.703207952750041	0.197997523454693
NOMO2	CD4T	LPS	PC2_zscore	0.00242092197151625	0.675909636844582	0.309799758779168
NOMO2	CD4T	IAV	PC2_zscore	-0.000245402762170568	0.752219605190926	-0.0299155590593475
NOMO2	CD4T	Tcruzi	PC2_zscore	0.000822094262527431	0.722145325959722	0.110891329612309
RPS15A	NK	NI	PC2_zscore	-0.00604584636705024	0.48726082359246	-0.729587670117474
RPS15A	NK	LPS	PC2_zscore	-0.00882653912503724	0.431216284029186	-0.863122518416539
RPS15A	NK	IAV	PC2_zscore	-0.00982667456963457	0.377570681634666	-0.924891002899321
RPS15A	NK	Tcruzi	PC2_zscore	-0.00493798221146459	0.512464180047391	-0.64586503437254
RPS15A	CD8T	NI	PC2_zscore	0.00690106406867924	0.484570100734143	0.735622759377951
RPS15A	CD8T	LPS	PC2_zscore	0.0040345831341847	0.548772788688925	0.527582160432779
RPS15A	CD8T	IAV	PC2_zscore	-0.00107917766780267	0.659949754811487	-0.157345313292598
RPS15A	CD8T	Tcruzi	PC2_zscore	0.00722454376294426	0.482233714792981	0.743281509056735
RPS15A	monocyte	NI	PC2_zscore	0.000297782977173206	0.680724782932855	0.0475475553463865
RPS15A	monocyte	LPS	PC2_zscore	0.0023546507549361	0.596651613854939	0.339820651950119
RPS15A	monocyte	IAV	PC2_zscore	0.00522598917232599	0.419800977660783	0.555489467204196
RPS15A	monocyte	Tcruzi	PC2_zscore	0.000910381668459486	0.665291353672539	0.14370633082167
RPS15A	B	NI	PC2_zscore	0.00162748151250898	0.59843267899081	0.365523540706209
RPS15A	B	LPS	PC2_zscore	-0.000759023750060908	0.652846900044189	-0.183820860590266
RPS15A	B	IAV	PC2_zscore	-0.000725120180169839	0.659655592269676	-0.161347209284853
RPS15A	B	Tcruzi	PC2_zscore	0.000987776566892825	0.641190720285334	0.22277498686542
RPS15A	CD4T	NI	PC2_zscore	0.00203433473265211	0.606106395174774	0.344195615493578
RPS15A	CD4T	LPS	PC2_zscore	0.00151518818759336	0.630002534948349	0.26458108870689
RPS15A	CD4T	IAV	PC2_zscore	0.00190827986545124	0.611734531655138	0.325521083861959
RPS15A	CD4T	Tcruzi	PC2_zscore	0.00187471153014152	0.614686161611131	0.315900299618978
ARL6IP1	NK	NI	PC2_zscore	0.00338932364977291	0.670575601732229	0.335049479579705
ARL6IP1	NK	LPS	PC2_zscore	-0.00151811569621626	0.698693460112018	-0.212173499713298
ARL6IP1	NK	IAV	PC2_zscore	-0.00075516810373285	0.713861837522317	-0.109192307810309
ARL6IP1	NK	Tcruzi	PC2_zscore	0.00139496706528595	0.71501879939242	0.204812259736854
ARL6IP1	CD8T	NI	PC2_zscore	-0.00269343464842008	0.667557246479278	-0.357492590427301
ARL6IP1	CD8T	LPS	PC2_zscore	-0.00205551864831378	0.683631398375896	-0.290714392942216
ARL6IP1	CD8T	IAV	PC2_zscore	0.000985239342035535	0.722118632397585	0.144328965673045
ARL6IP1	CD8T	Tcruzi	PC2_zscore	8.02877800792329e-05	0.753455766376981	0.0147248262417804
ARL6IP1	monocyte	NI	PC2_zscore	0.000862387487037523	0.70045765610315	0.135769924361425
ARL6IP1	monocyte	LPS	PC2_zscore	0.000628070587140671	0.716610824932212	0.100826022317464
ARL6IP1	monocyte	IAV	PC2_zscore	0.00169321002137228	0.563941253647789	0.160840580997073
ARL6IP1	monocyte	Tcruzi	PC2_zscore	-0.000717908100181859	0.7228343237323	-0.130538460636501
ARL6IP1	B	NI	PC2_zscore	-0.0016684250018248	0.691112070158984	-0.268075327892421
ARL6IP1	B	LPS	PC2_zscore	-0.000466900017592361	0.732319692244006	-0.0867534141357608
ARL6IP1	B	IAV	PC2_zscore	-0.00165508279683539	0.693625554080737	-0.259075699169719
ARL6IP1	B	Tcruzi	PC2_zscore	-0.000139759855607679	0.745033614888509	-0.0257807971378719
ARL6IP1	CD4T	NI	PC2_zscore	0.000872751077402462	0.71820414428552	0.172759194197091
ARL6IP1	CD4T	LPS	PC2_zscore	0.000978295035133533	0.714264945122686	0.189758231783281
ARL6IP1	CD4T	IAV	PC2_zscore	0.000976994463210273	0.715859870288801	0.185570152544007
ARL6IP1	CD4T	Tcruzi	PC2_zscore	-0.000567395110469183	0.72523722754821	-0.116694687482369
SMG1	NK	NI	PC2_zscore	0.000419810718040939	0.949741946190513	0.160894344693711
SMG1	NK	LPS	PC2_zscore	0.000796514833092606	0.94223921548016	0.203347130921546
SMG1	NK	IAV	PC2_zscore	0.000865139655956784	0.941146645240122	0.206156046433122
SMG1	NK	Tcruzi	PC2_zscore	0.000608430440716284	0.945344919325237	0.187608918102974
SMG1	CD8T	NI	PC2_zscore	0.000410175564529047	0.948404304140281	0.174236139272087
SMG1	CD8T	LPS	PC2_zscore	0.00074209913416083	0.942215242954425	0.206181683346371
SMG1	CD8T	IAV	PC2_zscore	0.000374933203257596	0.950720381893701	0.154189278282234
SMG1	CD8T	Tcruzi	PC2_zscore	0.000280095306629424	0.95365022477081	0.134256114149744
SMG1	monocyte	NI	PC2_zscore	0.000432799122074723	0.947316288122844	0.17700536382398
SMG1	monocyte	LPS	PC2_zscore	0.000689617664121847	0.942400852879464	0.2034734094504
SMG1	monocyte	IAV	PC2_zscore	0.0352606997517103	0.00561874492940811	2.93442458432135
SMG1	monocyte	Tcruzi	PC2_zscore	0.000393155230899044	0.949560112781775	0.16516123045532
SMG1	B	NI	PC2_zscore	0.000305633631452156	0.952778129308095	0.140807479374148
SMG1	B	LPS	PC2_zscore	0.000647628367675052	0.943180459114238	0.202215947713236
SMG1	B	IAV	PC2_zscore	0.000188372336368747	0.957938818298961	0.0921813882940028
SMG1	B	Tcruzi	PC2_zscore	5.97698578180718e-05	0.96374633974089	0.0287458282479169
SMG1	CD4T	NI	PC2_zscore	-4.07932552847053e-06	0.9673793662724	-0.00207507347465112
SMG1	CD4T	LPS	PC2_zscore	0.000218959448760457	0.955814727500358	0.118984895705637
SMG1	CD4T	IAV	PC2_zscore	0.000384045947696741	0.948592054023146	0.174665035458985
SMG1	CD4T	Tcruzi	PC2_zscore	0.000220459760127801	0.956052726444373	0.114442564640051
COQ7	NK	NI	PC2_zscore	-0.00269078196472014	0.648510466028166	-0.335493504297535
COQ7	NK	LPS	PC2_zscore	-0.00163391119043943	0.666333767572654	-0.174589166504288
COQ7	NK	IAV	PC2_zscore	-0.0034912776171913	0.622565126748406	-0.377223186004682
COQ7	NK	Tcruzi	PC2_zscore	-0.00291326236036888	0.643733819903717	-0.356175249231731
COQ7	CD8T	NI	PC2_zscore	-0.00304946114323458	0.638462055365536	-0.386878465607412
COQ7	CD8T	LPS	PC2_zscore	-0.00252669522329444	0.651896625337082	-0.322098936940483
COQ7	CD8T	IAV	PC2_zscore	-0.00290985373180161	0.638898377552289	-0.351852671254358
COQ7	CD8T	Tcruzi	PC2_zscore	-0.00247784161484136	0.653156349400529	-0.325507005427627
COQ7	monocyte	NI	PC2_zscore	-0.0065922283962356	0.530062534206852	-0.523732466703937
COQ7	monocyte	LPS	PC2_zscore	-0.00306992357820697	0.624707338313791	-0.365341554742398
COQ7	monocyte	IAV	PC2_zscore	0.00404644749528085	0.592963288199488	0.217018864451993
COQ7	monocyte	Tcruzi	PC2_zscore	-0.00337663111897521	0.630437111183773	-0.418675763137463
COQ7	B	NI	PC2_zscore	-0.00160326354083489	0.677968555263037	-0.209595281379463
COQ7	B	LPS	PC2_zscore	-0.00105073343425845	0.693540771122769	-0.129859748114416
COQ7	B	IAV	PC2_zscore	-0.00160366630807034	0.67783087835703	-0.209159997544153
COQ7	B	Tcruzi	PC2_zscore	-0.00320835431748149	0.633445654572151	-0.406582915847798
COQ7	CD4T	NI	PC2_zscore	-0.00283198327536897	0.640734997931542	-0.388292534512083
COQ7	CD4T	LPS	PC2_zscore	-0.00359219721467123	0.621542287418884	-0.455548007149316
COQ7	CD4T	IAV	PC2_zscore	-0.00283292707858661	0.641250049475835	-0.385430179677638
COQ7	CD4T	Tcruzi	PC2_zscore	-0.0021468876586163	0.662035837813717	-0.29722532431347
GDE1	NK	NI	PC2_zscore	-0.00815016670186365	0.451722521113656	-0.577331377281907
GDE1	NK	LPS	PC2_zscore	-0.00777284757882558	0.461356430596389	-0.545963355244212
GDE1	NK	IAV	PC2_zscore	0.00410568977912159	0.580706164710976	0.268917009610835
GDE1	NK	Tcruzi	PC2_zscore	-0.00868691029205281	0.447507628766238	-0.587851068807974
GDE1	CD8T	NI	PC2_zscore	-0.000302360272569007	0.627630307729636	-0.0270752572571855
GDE1	CD8T	LPS	PC2_zscore	-0.0137548183405896	0.373996135617148	-0.797463304762215
GDE1	CD8T	IAV	PC2_zscore	-0.00538257224215055	0.504148254858289	-0.416290951335468
GDE1	CD8T	Tcruzi	PC2_zscore	-0.0134799415179489	0.370213616664867	-0.815517842361032
GDE1	monocyte	NI	PC2_zscore	0.015302550939995	0.264561421164603	0.885631268285683
GDE1	monocyte	LPS	PC2_zscore	-0.0084230419306475	0.422201208349622	-0.663461335016521
GDE1	monocyte	IAV	PC2_zscore	-0.0075514628201963	0.422852105037167	-0.547627036180669
GDE1	monocyte	Tcruzi	PC2_zscore	-0.00521484154615176	0.489994964367401	-0.47000132601846
GDE1	B	NI	PC2_zscore	0.000978706464060268	0.644352516284474	0.0825851579924352
GDE1	B	LPS	PC2_zscore	-0.00245371126911858	0.570324287864525	-0.211772920301962
GDE1	B	IAV	PC2_zscore	-0.00309773413591506	0.556043142538306	-0.254526528234792
GDE1	B	Tcruzi	PC2_zscore	-0.00731053614634008	0.461741782205745	-0.546170854208928
GDE1	CD4T	NI	PC2_zscore	-0.00208739008904892	0.570020028763877	-0.223150164213765
GDE1	CD4T	LPS	PC2_zscore	-9.84330249335345e-05	0.639440736142938	-0.0106632676862765
GDE1	CD4T	IAV	PC2_zscore	-0.0128740310566285	0.354403731297547	-0.902174444560155
GDE1	CD4T	Tcruzi	PC2_zscore	0.00137620164280387	0.620014215737164	0.140503617196333
CCP110	NK	NI	PC2_zscore	0.00525121429246568	0.68266750537197	0.477702914081095
CCP110	NK	LPS	PC2_zscore	0.00392067457654302	0.707264649440717	0.365342460690579
CCP110	NK	IAV	PC2_zscore	0.00889656965122587	0.6471524281988	0.57609487571673
CCP110	NK	Tcruzi	PC2_zscore	0.00399746548701021	0.705361163163732	0.378779752982849
CCP110	CD8T	NI	PC2_zscore	0.00362740096999101	0.708390948192411	0.391278022638357
CCP110	CD8T	LPS	PC2_zscore	0.00532636626817897	0.678818597809031	0.497719308164492
CCP110	CD8T	IAV	PC2_zscore	0.00539566573881193	0.676601756873163	0.498635884563545
CCP110	CD8T	Tcruzi	PC2_zscore	0.00613012282193589	0.664222120204762	0.545905122452682
CCP110	monocyte	NI	PC2_zscore	0.0101241679048367	0.623622511717191	0.610074825099646
CCP110	monocyte	LPS	PC2_zscore	0.00874406650871899	0.64808403791809	0.577436764317886
CCP110	monocyte	IAV	PC2_zscore	0.0544281246530517	0.0351280472715258	1.77639931262056
CCP110	monocyte	Tcruzi	PC2_zscore	0.00295231230820919	0.726783993531932	0.300936899874646
CCP110	B	NI	PC2_zscore	0.00474211089183298	0.684673932307483	0.480728319754338
CCP110	B	LPS	PC2_zscore	0.00558547755726363	0.67057380185212	0.523705321527734
CCP110	B	IAV	PC2_zscore	0.00413840758504183	0.696907494865886	0.437473851470943
CCP110	B	Tcruzi	PC2_zscore	0.00286956420025702	0.726702922280327	0.316468393601765
CCP110	CD4T	NI	PC2_zscore	0.00466621733607522	0.674513160654169	0.528596361362944
CCP110	CD4T	LPS	PC2_zscore	0.00628801522482437	0.651549268742149	0.599929478650259
CCP110	CD4T	IAV	PC2_zscore	0.00682808761349745	0.648361643178067	0.606985182458513
CCP110	CD4T	Tcruzi	PC2_zscore	0.00402814805638725	0.689754537958441	0.478678662983421
VPS35L	NK	NI	PC2_zscore	0.00122417391732605	0.64224835750908	0.178662383830007
VPS35L	NK	LPS	PC2_zscore	0.00380930144603891	0.568909337073383	0.434528414761243
VPS35L	NK	IAV	PC2_zscore	0.00319565837162965	0.574611512945694	0.382401007499303
VPS35L	NK	Tcruzi	PC2_zscore	0.00147706842074055	0.634744549744513	0.213314359617994
VPS35L	CD8T	NI	PC2_zscore	-0.000389884981907577	0.697948785072135	-0.0549562325651704
VPS35L	CD8T	LPS	PC2_zscore	0.00281773334828456	0.591911235179302	0.398466735798701
VPS35L	CD8T	IAV	PC2_zscore	0.000297350056702181	0.660948005765352	0.0382748382486641
VPS35L	CD8T	Tcruzi	PC2_zscore	0.00194359778144938	0.617500378889668	0.304829107028909
VPS35L	monocyte	NI	PC2_zscore	0.00532732207134555	0.47595557778982	0.615960882313187
VPS35L	monocyte	LPS	PC2_zscore	0.00405218935570235	0.532534727799665	0.528334884293
VPS35L	monocyte	IAV	PC2_zscore	0.00253370709776507	0.487297164298495	0.263126697466453
VPS35L	monocyte	Tcruzi	PC2_zscore	0.00463486481212644	0.546518800795741	0.557877917957976
VPS35L	B	NI	PC2_zscore	0.00108077594295387	0.647733380533078	0.176533480273637
VPS35L	B	LPS	PC2_zscore	0.00209605317187968	0.610690282570418	0.337815303685776
VPS35L	B	IAV	PC2_zscore	0.000569912471179025	0.666050925119058	0.0888852657561869
VPS35L	B	Tcruzi	PC2_zscore	0.00191683765935934	0.617943276783417	0.304426599295051
VPS35L	CD4T	NI	PC2_zscore	0.00189254335918442	0.611726822220166	0.348910707379761
VPS35L	CD4T	LPS	PC2_zscore	0.00211164852905006	0.601778128232653	0.388641611915285
VPS35L	CD4T	IAV	PC2_zscore	-0.000848411895239138	0.724860772965995	-0.127472983191658
VPS35L	CD4T	Tcruzi	PC2_zscore	0.00186501932947087	0.613822061356435	0.338376797290481
KNOP1	NK	NI	PC2_zscore	0.0152652319035673	0.249977426969252	0.50717695398946
KNOP1	NK	LPS	PC2_zscore	0.0283743253472855	0.0987659962512095	1.30472798783159
KNOP1	NK	IAV	PC2_zscore	0.0283556045851486	0.0996136511922213	1.29657313145467
KNOP1	NK	Tcruzi	PC2_zscore	0.010354326777132	0.304374326117772	0.294797581576508
KNOP1	CD8T	NI	PC2_zscore	0.0489154162502821	0.000756131503067806	2.56439059877351
KNOP1	CD8T	LPS	PC2_zscore	0.0435303229344018	0.00495282714741924	2.4370466412116
KNOP1	CD8T	IAV	PC2_zscore	0.0430706366150661	0.0103569098257611	2.21393674505178
KNOP1	CD8T	Tcruzi	PC2_zscore	0.0368594294334063	0.0165220677332543	2.29297789949454
KNOP1	monocyte	NI	PC2_zscore	0.0284091591920408	0.0655783318597924	1.66851093741864
KNOP1	monocyte	LPS	PC2_zscore	0.033095601001405	0.0465344002169958	1.83258782871088
KNOP1	monocyte	IAV	PC2_zscore	0.0299494827024958	0.0795934174379875	1.47233858368508
KNOP1	monocyte	Tcruzi	PC2_zscore	0.044576227936981	0.00484635518189394	2.39437287906707
KNOP1	B	NI	PC2_zscore	0.045931915416621	0.00308952452522156	2.43385798279982
KNOP1	B	LPS	PC2_zscore	0.0425699949290142	0.0058357260915424	2.43156160988615
KNOP1	B	IAV	PC2_zscore	0.0292135558189985	0.0776348387658589	1.54823417986316
KNOP1	B	Tcruzi	PC2_zscore	0.0431605185151494	0.00741985224145454	2.33228591424647
KNOP1	CD4T	NI	PC2_zscore	0.0308962277628137	0.026991201120543	2.15207302110873
KNOP1	CD4T	LPS	PC2_zscore	0.0329680017531017	0.0078711904656263	2.64841466777644
KNOP1	CD4T	IAV	PC2_zscore	0.0459362434193101	0.000250633027850417	3.02022317233976
KNOP1	CD4T	Tcruzi	PC2_zscore	0.0299862226144825	0.033819082924736	2.03957056220029
THUMPD1	NK	NI	PC2_zscore	-0.000840940206926767	0.760105234372045	-0.259734800173675
THUMPD1	NK	LPS	PC2_zscore	-0.00097073769476433	0.752993369751623	-0.269100766451207
THUMPD1	NK	IAV	PC2_zscore	2.72615314983267e-05	0.760573909671029	0.00464446957130524
THUMPD1	NK	Tcruzi	PC2_zscore	-0.00103106716288898	0.754078971495178	-0.295408154534679
THUMPD1	CD8T	NI	PC2_zscore	-0.000577939647258713	0.770919750443143	-0.174954965646958
THUMPD1	CD8T	LPS	PC2_zscore	-0.000924935219950616	0.756216964708077	-0.289673271844002
THUMPD1	CD8T	IAV	PC2_zscore	-0.000781711964440337	0.758243900655727	-0.222704714421933
THUMPD1	CD8T	Tcruzi	PC2_zscore	-0.000915317136549821	0.756876525182044	-0.294461801663987
THUMPD1	monocyte	NI	PC2_zscore	0.00327953714255065	0.712396467051889	0.320329874774453
THUMPD1	monocyte	LPS	PC2_zscore	-0.00211648143184955	0.688652207093214	-0.361560740519176
THUMPD1	monocyte	IAV	PC2_zscore	0.00106232257827977	0.662214871027351	0.116534954182794
THUMPD1	monocyte	Tcruzi	PC2_zscore	-0.000942784170956345	0.756172767595777	-0.295112236766181
THUMPD1	B	NI	PC2_zscore	-0.00104506208841428	0.752802861123998	-0.310298323903438
THUMPD1	B	LPS	PC2_zscore	-0.00106716893394571	0.752079090490826	-0.313353651366313
THUMPD1	B	IAV	PC2_zscore	-0.000724262021507672	0.764891835842061	-0.229164577276244
THUMPD1	B	Tcruzi	PC2_zscore	-0.000780934066549977	0.762599193872058	-0.249522932116286
THUMPD1	CD4T	NI	PC2_zscore	-0.00100351690488094	0.752061922021121	-0.324442785198995
THUMPD1	CD4T	LPS	PC2_zscore	-0.000855162894940514	0.758525699378358	-0.295570754539213
THUMPD1	CD4T	IAV	PC2_zscore	-0.000766129907342192	0.763467065719043	-0.26362949201391
THUMPD1	CD4T	Tcruzi	PC2_zscore	-0.000847534768004831	0.759137435981429	-0.289790820540161
LYRM1	NK	NI	PC2_zscore	0.00114528772478916	0.811282252276606	0.224359933335544
LYRM1	NK	LPS	PC2_zscore	0.000676697482513763	0.818323367976135	0.110023660238243
LYRM1	NK	IAV	PC2_zscore	0.0014981778329856	0.797046190889888	0.254461776099593
LYRM1	NK	Tcruzi	PC2_zscore	0.00132827931020559	0.806537597363922	0.252363121296721
LYRM1	CD8T	NI	PC2_zscore	0.00180216250779187	0.792847835546663	0.322321040267713
LYRM1	CD8T	LPS	PC2_zscore	0.00176990188801333	0.794139159042162	0.312024574466419
LYRM1	CD8T	IAV	PC2_zscore	0.00167321824482741	0.794646056851088	0.283889994473116
LYRM1	CD8T	Tcruzi	PC2_zscore	0.000571380245567527	0.829591124252715	0.116860156651966
LYRM1	monocyte	NI	PC2_zscore	0.000438016891191205	0.809209227049575	0.0648182719183996
LYRM1	monocyte	LPS	PC2_zscore	0.0010277264830172	0.804368040233863	0.183470604630506
LYRM1	monocyte	IAV	PC2_zscore	0.0252453425478068	0.175882448951734	1.10988109943416
LYRM1	monocyte	Tcruzi	PC2_zscore	0.00140629202861169	0.80330256237053	0.275637492896094
LYRM1	B	NI	PC2_zscore	0.000824926179042778	0.821185367583034	0.176431236299418
LYRM1	B	LPS	PC2_zscore	0.00117105720809461	0.80920945833409	0.250096253003108
LYRM1	B	IAV	PC2_zscore	0.000759959351139739	0.823485798441166	0.162730499933325
LYRM1	B	Tcruzi	PC2_zscore	0.00128241322004514	0.806107413810661	0.263999440924526
LYRM1	CD4T	NI	PC2_zscore	0.000857941378497731	0.820098174977599	0.1900070770985
LYRM1	CD4T	LPS	PC2_zscore	0.00151024808143046	0.797619765695767	0.309244138774764
LYRM1	CD4T	IAV	PC2_zscore	0.00154406129221589	0.796519757866756	0.314081177476046
LYRM1	CD4T	Tcruzi	PC2_zscore	0.00133281396701245	0.803601351642473	0.280474194138525
METTL9	NK	NI	PC2_zscore	0.000661164026929796	0.821171830111022	0.18486497913369
METTL9	NK	LPS	PC2_zscore	0.000648326335099402	0.820017934421972	0.173510380611311
METTL9	NK	IAV	PC2_zscore	0.000762399687217031	0.810709260567656	0.179709003694551
METTL9	NK	Tcruzi	PC2_zscore	-4.99489020702867e-05	0.84635708455247	-0.0127893858872508
METTL9	CD8T	NI	PC2_zscore	0.00112011334309232	0.80433055655101	0.280578130085099
METTL9	CD8T	LPS	PC2_zscore	0.000589631148364993	0.822534694699861	0.180303523555359
METTL9	CD8T	IAV	PC2_zscore	0.000566761348058828	0.821890873944025	0.15994915713047
METTL9	CD8T	Tcruzi	PC2_zscore	-4.74386703808568e-05	0.849760193143506	-0.0137018215648856
METTL9	monocyte	NI	PC2_zscore	-0.00460353610993878	0.747182821936277	-0.327634257723308
METTL9	monocyte	LPS	PC2_zscore	0.00778055543452835	0.622414460206769	0.480240816443988
METTL9	monocyte	IAV	PC2_zscore	-0.00135983678617907	0.698094413289097	-0.0955721781675038
METTL9	monocyte	Tcruzi	PC2_zscore	-0.000322024785868448	0.853191871379224	-0.0709162450845481
METTL9	B	NI	PC2_zscore	0.000148347383654767	0.841246083579974	0.0446639318785633
METTL9	B	LPS	PC2_zscore	0.00021996403092404	0.838418536913403	0.0679870764709699
METTL9	B	IAV	PC2_zscore	5.42207057986634e-05	0.844409087749151	0.0154316250941153
METTL9	B	Tcruzi	PC2_zscore	0.000563756379075758	0.824051668549448	0.172165837130229
METTL9	CD4T	NI	PC2_zscore	0.000718996031531501	0.813429080147065	0.246000059027464
METTL9	CD4T	LPS	PC2_zscore	0.00104000432792445	0.80220907773495	0.295081001367987
METTL9	CD4T	IAV	PC2_zscore	0.000407176996489833	0.830031637266988	0.150259809371432
METTL9	CD4T	Tcruzi	PC2_zscore	0.000338199082310263	0.833969918779569	0.124115801333184
IGSF6	NK	NI	PC2_zscore	0.00157660776959216	0.753363536455432	0.21514290507204
IGSF6	NK	LPS	PC2_zscore	0.000869498668029369	0.767957060102104	0.115552058955136
IGSF6	NK	IAV	PC2_zscore	0.00115514060308584	0.755926205382563	0.146428674705196
IGSF6	NK	Tcruzi	PC2_zscore	0.00144963858733286	0.756855911158208	0.198613248600125
IGSF6	CD8T	NI	PC2_zscore	0.000211720898623298	0.788605813068745	0.0306725649577031
IGSF6	CD8T	LPS	PC2_zscore	0.000633945845628572	0.776578501406231	0.0915583299155138
IGSF6	CD8T	IAV	PC2_zscore	0.000909242079794361	0.766124125356565	0.12611716298696
IGSF6	CD8T	Tcruzi	PC2_zscore	0.00128194277800438	0.759774758954584	0.187117201481413
IGSF6	monocyte	NI	PC2_zscore	-0.0125369783548028	0.493158658619272	-0.607951624903777
IGSF6	monocyte	LPS	PC2_zscore	0.00206993560873583	0.725122686023765	0.273868905585666
IGSF6	monocyte	IAV	PC2_zscore	0.00567502744951862	0.553503924300059	0.448572662952718
IGSF6	monocyte	Tcruzi	PC2_zscore	0.00083769275391252	0.77100899221391	0.134380698797665
IGSF6	B	NI	PC2_zscore	0.000788810936131531	0.772995454378287	0.121043222288304
IGSF6	B	LPS	PC2_zscore	0.0015474329708469	0.752287519355904	0.22402229312143
IGSF6	B	IAV	PC2_zscore	0.00117459175645912	0.762267052840662	0.176726071518825
IGSF6	B	Tcruzi	PC2_zscore	0.000689255748888261	0.775849183771304	0.104815772899579
IGSF6	CD4T	NI	PC2_zscore	0.00165811180056761	0.747214225160343	0.248299009372712
IGSF6	CD4T	LPS	PC2_zscore	0.00131314228764102	0.757009432177076	0.204500371968353
IGSF6	CD4T	IAV	PC2_zscore	0.001068614161273	0.764473875093367	0.167758930338897
IGSF6	CD4T	Tcruzi	PC2_zscore	0.0011827834881875	0.761325269813859	0.182607170016332
NPIPB4	NK	NI	PC2_zscore	0.0622156016656514	5.37150425535084e-05	6.1688611595447
NPIPB4	NK	LPS	PC2_zscore	0.0621978520594278	5.49714034240538e-05	6.17015325190213
NPIPB4	NK	IAV	PC2_zscore	0.0620420532152549	0.000149987428863465	6.09364972602751
NPIPB4	NK	Tcruzi	PC2_zscore	0.0624355855678487	1.51779751583015e-05	6.14574318411173
NPIPB4	CD8T	NI	PC2_zscore	0.0620544703497989	6.77619741451002e-05	6.15650977216763
NPIPB4	CD8T	LPS	PC2_zscore	0.061946430286301	0.000193531045777599	6.04743947223575
NPIPB4	CD8T	IAV	PC2_zscore	0.0621558233706377	0.000103818342370453	6.13640566512016
NPIPB4	CD8T	Tcruzi	PC2_zscore	0.0620588321113844	9.2054781116011e-05	6.1376625999805
NPIPB4	monocyte	NI	PC2_zscore	0.0623031098688999	2.63512890667456e-06	6.29007291024079
NPIPB4	monocyte	LPS	PC2_zscore	0.0621630722189275	1.08307105165762e-05	6.25767927858788
NPIPB4	monocyte	IAV	PC2_zscore	0.0624556607192985	2.34432536369871e-06	6.21387403401948
NPIPB4	monocyte	Tcruzi	PC2_zscore	0.0620846308449015	3.61661571089648e-05	6.19485857459349
NPIPB4	B	NI	PC2_zscore	0.0624692087198845	1.24949573061275e-05	6.15021208244364
NPIPB4	B	LPS	PC2_zscore	0.0621836437210267	6.27247247425827e-05	6.17625643658699
NPIPB4	B	IAV	PC2_zscore	0.0621509695472791	0.00010813781373801	6.13988386470255
NPIPB4	B	Tcruzi	PC2_zscore	0.0622431467825747	6.7031563271123e-05	6.15823979209351
NPIPB4	CD4T	NI	PC2_zscore	0.0622723978364335	6.62937317467919e-06	6.27308392193166
NPIPB4	CD4T	LPS	PC2_zscore	0.0624873121297738	4.07739361379502e-07	6.25454076131197
NPIPB4	CD4T	IAV	PC2_zscore	0.0624541483465318	8.07719716484352e-07	6.2588512036913
NPIPB4	CD4T	Tcruzi	PC2_zscore	0.0623914757408712	3.41428407798303e-06	6.25042972701637
UQCRC2	NK	NI	PC2_zscore	-0.00166193406538534	0.791411915980582	-0.432143309483814
UQCRC2	NK	LPS	PC2_zscore	-0.00179921595764016	0.786728035481452	-0.450571624657465
UQCRC2	NK	IAV	PC2_zscore	-0.00180296401884332	0.786053302688649	-0.447640284145295
UQCRC2	NK	Tcruzi	PC2_zscore	-0.00181587503599043	0.786657911712887	-0.450509479523976
UQCRC2	CD8T	NI	PC2_zscore	-0.00175935756262119	0.78747359021492	-0.455708676533777
UQCRC2	CD8T	LPS	PC2_zscore	-0.00177322762671944	0.787275185783105	-0.453945224110869
UQCRC2	CD8T	IAV	PC2_zscore	-0.00165397138063187	0.791109173708643	-0.42496043349331
UQCRC2	CD8T	Tcruzi	PC2_zscore	-0.00178734628634446	0.786745422938616	-0.456587468472505
UQCRC2	monocyte	NI	PC2_zscore	-0.00198756029742035	0.776810873241106	-0.456537520186805
UQCRC2	monocyte	LPS	PC2_zscore	-0.00173557931251005	0.787073662182076	-0.443315134268589
UQCRC2	monocyte	IAV	PC2_zscore	-0.0274508502288828	0.0243628979362509	-1.78738624923767
UQCRC2	monocyte	Tcruzi	PC2_zscore	-0.00167955845011124	0.790612993025736	-0.442135639856761
UQCRC2	B	NI	PC2_zscore	-0.00176319223500114	0.787401077271192	-0.455563404193586
UQCRC2	B	LPS	PC2_zscore	-0.00179793756870174	0.786451514985183	-0.457102312364163
UQCRC2	B	IAV	PC2_zscore	-0.0017661016033591	0.787449502447364	-0.454433140035323
UQCRC2	B	Tcruzi	PC2_zscore	-0.00178045575771331	0.787007793773665	-0.455558198148184
UQCRC2	CD4T	NI	PC2_zscore	-0.00167863901671227	0.790180631210585	-0.44963702388875
UQCRC2	CD4T	LPS	PC2_zscore	-0.00169483613074799	0.789173888138509	-0.4541349976402
UQCRC2	CD4T	IAV	PC2_zscore	-0.00181496367401487	0.785369123619679	-0.463494047966979
UQCRC2	CD4T	Tcruzi	PC2_zscore	-0.00176647138236161	0.786398631446244	-0.462630800951031
MOSMO	NK	NI	PC2_zscore	-0.00223459007299049	0.761810935155585	-0.44822864188364
MOSMO	NK	LPS	PC2_zscore	-0.00236233646268378	0.758138614179561	-0.4525956188668
MOSMO	NK	IAV	PC2_zscore	-0.00223809940249952	0.759660507132577	-0.430823704739651
MOSMO	NK	Tcruzi	PC2_zscore	-0.00240457677976958	0.7578409410989	-0.458291337485244
MOSMO	CD8T	NI	PC2_zscore	-0.00216926822397106	0.76341938920646	-0.4467747777002
MOSMO	CD8T	LPS	PC2_zscore	-0.00223371912396879	0.761470399858818	-0.452007623879697
MOSMO	CD8T	IAV	PC2_zscore	-0.00214595812442765	0.763529223342332	-0.431656021550469
MOSMO	CD8T	Tcruzi	PC2_zscore	-0.00226496931390138	0.76036536475108	-0.459381266376638
MOSMO	monocyte	NI	PC2_zscore	-0.0022763956411336	0.755823375623658	-0.451299083918134
MOSMO	monocyte	LPS	PC2_zscore	-0.00268124327623964	0.744019081947056	-0.4711779711029
MOSMO	monocyte	IAV	PC2_zscore	0.0246551184880549	0.271879257674885	1.00366702871753
MOSMO	monocyte	Tcruzi	PC2_zscore	-0.00248820821149034	0.755456049662645	-0.468623355609633
MOSMO	B	NI	PC2_zscore	-0.00221181898633576	0.76192299027696	-0.454014891354189
MOSMO	B	LPS	PC2_zscore	-0.00204423770845709	0.768031985082348	-0.421574090110593
MOSMO	B	IAV	PC2_zscore	-0.00230084871356635	0.759332898776599	-0.462696746965926
MOSMO	B	Tcruzi	PC2_zscore	-0.00230393395003591	0.759297206624071	-0.462517703613985
MOSMO	CD4T	NI	PC2_zscore	-0.00235853907184804	0.756240511318309	-0.478525415393135
MOSMO	CD4T	LPS	PC2_zscore	-0.00217786203453452	0.761922741929064	-0.460867941809622
MOSMO	CD4T	IAV	PC2_zscore	-0.0021900194061163	0.76159447589993	-0.461519465099441
MOSMO	CD4T	Tcruzi	PC2_zscore	-0.00233940407726636	0.75691807853984	-0.476159862396439
EEF2K	NK	NI	PC2_zscore	0.00187369113660573	0.703355929296756	0.236007631231398
EEF2K	NK	LPS	PC2_zscore	0.00122672791301829	0.715294878265516	0.143449417578099
EEF2K	NK	IAV	PC2_zscore	0.00201515711337441	0.692008562762286	0.224044131589997
EEF2K	NK	Tcruzi	PC2_zscore	0.00235674286498333	0.693008872508738	0.279144604929179
EEF2K	CD8T	NI	PC2_zscore	0.00235068937254699	0.689946499234679	0.298841381778722
EEF2K	CD8T	LPS	PC2_zscore	0.000235519290772924	0.742932882079233	0.0284118331590697
EEF2K	CD8T	IAV	PC2_zscore	0.00137658256573379	0.711149933872677	0.175292847397573
EEF2K	CD8T	Tcruzi	PC2_zscore	0.000739394279318268	0.732874352473684	0.0985787302285334
EEF2K	monocyte	NI	PC2_zscore	0.00576274886187829	0.586819432734334	0.429241301628757
EEF2K	monocyte	LPS	PC2_zscore	-6.05821211560631e-05	0.720005876117194	-0.00590389054216364
EEF2K	monocyte	IAV	PC2_zscore	-0.00313539483717221	0.604352971112533	-0.155964562611713
EEF2K	monocyte	Tcruzi	PC2_zscore	0.00190262041088401	0.702035298470436	0.245897550602175
EEF2K	B	NI	PC2_zscore	0.00137171242547032	0.714661828442565	0.195031383125312
EEF2K	B	LPS	PC2_zscore	0.0015406718260513	0.709513908898867	0.218136565508866
EEF2K	B	IAV	PC2_zscore	0.00122857763061306	0.719092336726362	0.172163547902765
EEF2K	B	Tcruzi	PC2_zscore	0.000809562110302631	0.731668440503325	0.112429884325529
EEF2K	CD4T	NI	PC2_zscore	0.00106626534823998	0.724176265133996	0.15233750312555
EEF2K	CD4T	LPS	PC2_zscore	0.00236097325427043	0.687596098122886	0.31013530754794
EEF2K	CD4T	IAV	PC2_zscore	0.00145807435352679	0.712769436717948	0.200617082954854
EEF2K	CD4T	Tcruzi	PC2_zscore	0.00168917881628413	0.705388006407453	0.236955735714753
POLR3E	NK	NI	PC2_zscore	0.00723189086748812	0.355837062425123	0.654951762870671
POLR3E	NK	LPS	PC2_zscore	0.014363429456247	0.251754120431105	0.928673849513915
POLR3E	NK	IAV	PC2_zscore	0.0102042109825789	0.299575892626906	0.823362517737123
POLR3E	NK	Tcruzi	PC2_zscore	0.00964909279947276	0.310676120351289	0.814685261179145
POLR3E	CD8T	NI	PC2_zscore	0.00918925447672623	0.305637642230567	0.861072228000914
POLR3E	CD8T	LPS	PC2_zscore	0.00800318875485887	0.334561386931571	0.748409164571078
POLR3E	CD8T	IAV	PC2_zscore	0.00301599663421021	0.452979900941331	0.253382411163168
POLR3E	CD8T	Tcruzi	PC2_zscore	0.00948151001376624	0.300440439828919	0.874958438401202
POLR3E	monocyte	NI	PC2_zscore	0.00959193578246864	0.291563139923223	0.849800865364499
POLR3E	monocyte	LPS	PC2_zscore	0.0108603113277814	0.284316943016542	0.869671762476621
POLR3E	monocyte	IAV	PC2_zscore	0.00910021716785175	0.262463959028313	0.525757252148764
POLR3E	monocyte	Tcruzi	PC2_zscore	0.0130162114077004	0.263091497930886	0.971698830516437
POLR3E	B	NI	PC2_zscore	0.00328460132339608	0.45938401467227	0.322059065981922
POLR3E	B	LPS	PC2_zscore	0.0106777226908711	0.277537420838839	0.949341195046841
POLR3E	B	IAV	PC2_zscore	0.00731059188172788	0.34252804413936	0.734913953372356
POLR3E	B	Tcruzi	PC2_zscore	0.0065205766568785	0.361873080941322	0.667441336806006
POLR3E	CD4T	NI	PC2_zscore	0.00185299070192018	0.519024644267514	0.193622116943805
POLR3E	CD4T	LPS	PC2_zscore	0.00972754184920675	0.268086340235681	1.05327061800003
POLR3E	CD4T	IAV	PC2_zscore	0.00685479376995569	0.33460616982258	0.802011629817069
POLR3E	CD4T	Tcruzi	PC2_zscore	0.00987255673144083	0.270748820806167	1.03162952761303
CDR2	NK	NI	PC2_zscore	-0.000645510287076371	0.747959255084203	-0.100458883753857
CDR2	NK	LPS	PC2_zscore	-0.00121825207916992	0.729343265136512	-0.174791228444764
CDR2	NK	IAV	PC2_zscore	-0.00340441695653743	0.666422686027033	-0.343282389713091
CDR2	NK	Tcruzi	PC2_zscore	0.000745127960588472	0.788633388181365	0.10240397304809
CDR2	CD8T	NI	PC2_zscore	2.72348325589024e-05	0.771660099184245	0.00455892099565656
CDR2	CD8T	LPS	PC2_zscore	0.000330966530011915	0.779051355697017	0.0506577443973652
CDR2	CD8T	IAV	PC2_zscore	-0.00133098896884098	0.723810228488827	-0.199265977459188
CDR2	CD8T	Tcruzi	PC2_zscore	-0.000820840632003562	0.741656764394888	-0.140265041104585
CDR2	monocyte	NI	PC2_zscore	0.00055768481136483	0.768552683282446	0.0801171409535001
CDR2	monocyte	LPS	PC2_zscore	-0.00354203785653237	0.644499490338322	-0.382612597467653
CDR2	monocyte	IAV	PC2_zscore	0.010041748085132	0.427833564220002	0.585217490005767
CDR2	monocyte	Tcruzi	PC2_zscore	0.00161150279777139	0.765212849114983	0.213963447076004
CDR2	B	NI	PC2_zscore	0.000114213255545959	0.774492001215837	0.0188746348576183
CDR2	B	LPS	PC2_zscore	-0.00138387589560012	0.722190391951841	-0.23180763037097
CDR2	B	IAV	PC2_zscore	-0.000334939871276245	0.758774798940812	-0.0560118131514657
CDR2	B	Tcruzi	PC2_zscore	-0.000715099955794727	0.745399417735353	-0.120474594643301
CDR2	CD4T	NI	PC2_zscore	-0.000192583655175838	0.768730979563911	-0.040306940425282
CDR2	CD4T	LPS	PC2_zscore	-0.00371822020423085	0.650967556038927	-0.500919128862824
CDR2	CD4T	IAV	PC2_zscore	-0.00066398959497441	0.746450757110869	-0.136654628771974
CDR2	CD4T	Tcruzi	PC2_zscore	-0.00211046897066577	0.687239990704426	-0.381854960954264
NPIPB5	NK	NI	PC2_zscore	0.0220690150861846	0.121273842339495	1.52028647720928
NPIPB5	NK	LPS	PC2_zscore	0.0230846494162353	0.109100699401388	1.61378759300012
NPIPB5	NK	IAV	PC2_zscore	0.0244536426341171	0.0977656332477131	1.66180349963058
NPIPB5	NK	Tcruzi	PC2_zscore	0.0219508613043403	0.123863748698207	1.49763812868939
NPIPB5	CD8T	NI	PC2_zscore	0.0216738903792302	0.125458718876252	1.49463681233477
NPIPB5	CD8T	LPS	PC2_zscore	0.0233222522444518	0.105200562202255	1.64108572807258
NPIPB5	CD8T	IAV	PC2_zscore	0.0220025956173746	0.121056576085202	1.51434891268991
NPIPB5	CD8T	Tcruzi	PC2_zscore	0.0235129130741311	0.102907889093271	1.64869540742443
NPIPB5	monocyte	NI	PC2_zscore	0.0228935539083531	0.106506920880179	1.6209654372167
NPIPB5	monocyte	LPS	PC2_zscore	0.0234676241172126	0.103524811713422	1.65265868260312
NPIPB5	monocyte	IAV	PC2_zscore	0.0289387666537393	0.0237139531846253	1.80471269454793
NPIPB5	monocyte	Tcruzi	PC2_zscore	0.0227594802229528	0.110954237605255	1.6042614016168
NPIPB5	B	NI	PC2_zscore	0.0222223437870399	0.117750524502696	1.54002196288773
NPIPB5	B	LPS	PC2_zscore	0.0229561275797325	0.108087596794154	1.60161672274457
NPIPB5	B	IAV	PC2_zscore	0.0230483153190385	0.107590090201352	1.6004127359397
NPIPB5	B	Tcruzi	PC2_zscore	0.0227839200828553	0.111094259980194	1.57830103134523
NPIPB5	CD4T	NI	PC2_zscore	0.0233164730617813	0.102163913561951	1.6596093488207
NPIPB5	CD4T	LPS	PC2_zscore	0.0223761379751208	0.111379139844594	1.5997611588633
NPIPB5	CD4T	IAV	PC2_zscore	0.022878789521038	0.105810940753483	1.64179625452204
NPIPB5	CD4T	Tcruzi	PC2_zscore	0.0241023824375581	0.0981378458294918	1.67382763247902
USP31	NK	NI	PC2_zscore	-0.00180596878706631	0.677704950397376	-0.174081390795445
USP31	NK	LPS	PC2_zscore	0.00172458588161226	0.685013395347786	0.151979725344108
USP31	NK	IAV	PC2_zscore	-0.000287681787845197	0.701827679579081	-0.0271772997470108
USP31	NK	Tcruzi	PC2_zscore	0.000758992224856652	0.706999262348824	0.0754923925177342
USP31	CD8T	NI	PC2_zscore	-0.00330552904752581	0.644068036596337	-0.294382393395136
USP31	CD8T	LPS	PC2_zscore	0.000163827161829799	0.719374507654703	0.0171195516237153
USP31	CD8T	IAV	PC2_zscore	-0.000181899717643176	0.709877574957313	-0.0188790461773311
USP31	CD8T	Tcruzi	PC2_zscore	0.00117016407612329	0.694651643555428	0.122506435703513
USP31	monocyte	NI	PC2_zscore	0.00394054457164002	0.595192642869152	0.328419279767019
USP31	monocyte	LPS	PC2_zscore	-0.00274405853377977	0.632098197341571	-0.249102101524898
USP31	monocyte	IAV	PC2_zscore	-0.00169328769905149	0.560618887528364	-0.111254107217956
USP31	monocyte	Tcruzi	PC2_zscore	0.00155734947153317	0.68257848466214	0.169655416270066
USP31	B	NI	PC2_zscore	0.00206645208762275	0.674135440111875	0.203077130384414
USP31	B	LPS	PC2_zscore	-0.00126143278804655	0.687594572394864	-0.133735959833855
USP31	B	IAV	PC2_zscore	-0.00128173176260456	0.686901704800316	-0.135468168390425
USP31	B	Tcruzi	PC2_zscore	-0.000581065528797916	0.703935764314114	-0.0633865507754353
USP31	CD4T	NI	PC2_zscore	-0.00102752552908978	0.690392163667065	-0.119700833687709
USP31	CD4T	LPS	PC2_zscore	0.00167449844939429	0.67544987227135	0.19002940489003
USP31	CD4T	IAV	PC2_zscore	0.000186333875126076	0.718292591928009	0.0217752189883871
USP31	CD4T	Tcruzi	PC2_zscore	-0.00382457224148108	0.625654707661686	-0.350879553739171
COG7	NK	NI	PC2_zscore	-0.00159192129522148	0.707865915979971	-0.237114005069677
COG7	NK	LPS	PC2_zscore	-0.00283634687738896	0.674708357257566	-0.379641003961656
COG7	NK	IAV	PC2_zscore	-0.0014736637020584	0.698963882648274	-0.188743278200473
COG7	NK	Tcruzi	PC2_zscore	-0.0013005921123244	0.715582926051192	-0.185193368669146
COG7	CD8T	NI	PC2_zscore	-0.00158817268517527	0.708673910013344	-0.256753407680068
COG7	CD8T	LPS	PC2_zscore	-0.0021881327451647	0.690520994547078	-0.337888876776066
COG7	CD8T	IAV	PC2_zscore	0.001745205706798	0.741604362060257	0.125233013086569
COG7	CD8T	Tcruzi	PC2_zscore	-0.00320667094206757	0.664856371290526	-0.441967266453809
COG7	monocyte	NI	PC2_zscore	-0.00332438431490845	0.640039123031639	-0.45474507642398
COG7	monocyte	LPS	PC2_zscore	-0.00360635054403533	0.641762176168031	-0.45760673076249
COG7	monocyte	IAV	PC2_zscore	-0.0150461342649237	0.261785343376136	-0.8600743957428
COG7	monocyte	Tcruzi	PC2_zscore	-0.0023228226054301	0.685697020835158	-0.371519686595919
COG7	B	NI	PC2_zscore	-0.00113821039463273	0.722948956645928	-0.178726891268846
COG7	B	LPS	PC2_zscore	-0.00112171376262209	0.723538254940398	-0.176921097037806
COG7	B	IAV	PC2_zscore	-0.00273397676551195	0.675518798432228	-0.405178715290263
COG7	B	Tcruzi	PC2_zscore	-0.00289868410400761	0.672067135940941	-0.415735129584025
COG7	CD4T	NI	PC2_zscore	-0.00210965079397395	0.688777281976568	-0.370291796541594
COG7	CD4T	LPS	PC2_zscore	-0.00212768489149913	0.687981210953526	-0.374027209804505
COG7	CD4T	IAV	PC2_zscore	-0.00220954431551974	0.685505612343343	-0.383047401333181
COG7	CD4T	Tcruzi	PC2_zscore	-0.00312312539846727	0.661388889355943	-0.465364933969077
GGA2	NK	NI	PC2_zscore	0.000748445347881421	0.882819876410706	0.137189737935066
GGA2	NK	LPS	PC2_zscore	-0.000489730013659565	0.913206950858819	-0.0746701701520373
GGA2	NK	IAV	PC2_zscore	-0.000385014763952004	0.908803025958891	-0.0574361559180317
GGA2	NK	Tcruzi	PC2_zscore	0.000154954773856478	0.898395737657667	0.0270071549098943
GGA2	CD8T	NI	PC2_zscore	-0.000259661131386441	0.911498081685293	-0.0461987767979293
GGA2	CD8T	LPS	PC2_zscore	-0.000122956533755431	0.906633100681977	-0.0216358875754006
GGA2	CD8T	IAV	PC2_zscore	0.00229178921679639	0.849330432035136	0.296367035402266
GGA2	CD8T	Tcruzi	PC2_zscore	0.000487000126491362	0.890116107244952	0.0956778651143852
GGA2	monocyte	NI	PC2_zscore	0.0471603461665395	0.029610934245069	2.2987814481653
GGA2	monocyte	LPS	PC2_zscore	0.000894670165595416	0.878314556869492	0.161936109980354
GGA2	monocyte	IAV	PC2_zscore	0.000933778201004823	0.870869391122259	0.148383525338418
GGA2	monocyte	Tcruzi	PC2_zscore	0.0025445367800819	0.844313930062855	0.329603030862585
GGA2	B	NI	PC2_zscore	0.00104513150142592	0.870536248543739	0.230271367212123
GGA2	B	LPS	PC2_zscore	0.00074073177959773	0.881008759644214	0.171356966947506
GGA2	B	IAV	PC2_zscore	-0.000478485932104118	0.909411742210636	-0.089051316198164
GGA2	B	Tcruzi	PC2_zscore	0.00170875084153263	0.853589414906344	0.304641111516475
GGA2	CD4T	NI	PC2_zscore	0.00113847196656873	0.866315019405214	0.254320436969997
GGA2	CD4T	LPS	PC2_zscore	0.00203005973099551	0.843267299476951	0.348217071762523
GGA2	CD4T	IAV	PC2_zscore	0.000947198900218671	0.873436464960283	0.217900146037332
GGA2	CD4T	Tcruzi	PC2_zscore	0.00188751803797124	0.847405634069713	0.33109505018584
EARS2	NK	NI	PC2_zscore	0.0279389525916481	0.0892874409467086	1.56058423632644
EARS2	NK	LPS	PC2_zscore	0.0288875683540046	0.0828565092117517	1.60697661546324
EARS2	NK	IAV	PC2_zscore	0.0297052050134571	0.0769101298460364	1.63151696405088
EARS2	NK	Tcruzi	PC2_zscore	0.0269997178732558	0.0990577081427629	1.48969668122165
EARS2	CD8T	NI	PC2_zscore	0.0277237500399862	0.0881531396403707	1.57286355310307
EARS2	CD8T	LPS	PC2_zscore	0.0307876033390485	0.0710914068137934	1.65120516275358
EARS2	CD8T	IAV	PC2_zscore	0.0292983268316557	0.077166751691206	1.58907851703343
EARS2	CD8T	Tcruzi	PC2_zscore	0.0283945068971384	0.0829086923500685	1.59801799565149
EARS2	monocyte	NI	PC2_zscore	0.0280207763029139	0.0823208932786351	1.60684242786505
EARS2	monocyte	LPS	PC2_zscore	0.0303425331319358	0.0723016652194933	1.66866037714351
EARS2	monocyte	IAV	PC2_zscore	0.0337229024076573	0.0350086939657782	1.72720011120691
EARS2	monocyte	Tcruzi	PC2_zscore	0.0291535267751578	0.078321795116246	1.64254785680001
EARS2	B	NI	PC2_zscore	0.0272031667155971	0.0936495555828268	1.51571118215146
EARS2	B	LPS	PC2_zscore	0.0249902897664182	0.121573377411594	1.34833385201196
EARS2	B	IAV	PC2_zscore	0.0252461253813141	0.118385186203294	1.36601856629583
EARS2	B	Tcruzi	PC2_zscore	0.0290218691125361	0.0790164482334795	1.59391218440553
EARS2	CD4T	NI	PC2_zscore	0.0250957614213791	0.116101558152499	1.38899383920675
EARS2	CD4T	LPS	PC2_zscore	0.0291503825832413	0.0706924080129109	1.72800528130512
EARS2	CD4T	IAV	PC2_zscore	0.0306107832037457	0.0668767715992547	1.73261223601727
EARS2	CD4T	Tcruzi	PC2_zscore	0.0270371783595467	0.089652721145167	1.56324943827746
UBFD1	NK	NI	PC2_zscore	0.00289011126222481	0.763024409379	0.219444257217073
UBFD1	NK	LPS	PC2_zscore	0.00659632332028813	0.709972490366375	0.432487647455092
UBFD1	NK	IAV	PC2_zscore	0.00830967225708233	0.690996293771297	0.494954474177197
UBFD1	NK	Tcruzi	PC2_zscore	0.00285984432612371	0.764288401622422	0.212266198604666
UBFD1	CD8T	NI	PC2_zscore	0.00554108645849491	0.713886489536834	0.421403468943311
UBFD1	CD8T	LPS	PC2_zscore	0.00599363799053916	0.711595548514375	0.428259637207187
UBFD1	CD8T	IAV	PC2_zscore	0.00215275092501344	0.775841709083844	0.179209118201902
UBFD1	CD8T	Tcruzi	PC2_zscore	0.00377148507580738	0.743105095359657	0.311347476036397
UBFD1	monocyte	NI	PC2_zscore	0.00638612994388579	0.692192477055282	0.501133599609456
UBFD1	monocyte	LPS	PC2_zscore	9.23586046248378e-05	0.817373284187266	0.0089290492003909
UBFD1	monocyte	IAV	PC2_zscore	0.0709166778582747	0.00105722962406899	2.91438995611599
UBFD1	monocyte	Tcruzi	PC2_zscore	3.30788589116349e-05	0.817759964762377	0.00320186606912351
UBFD1	B	NI	PC2_zscore	-9.91864560165352e-05	0.819646813487156	-0.00879843966477522
UBFD1	B	LPS	PC2_zscore	0.00793283381900129	0.684647053964935	0.512434031362755
UBFD1	B	IAV	PC2_zscore	0.00823769049646806	0.682905833411413	0.516784478244327
UBFD1	B	Tcruzi	PC2_zscore	0.00397999293481071	0.74108871349909	0.321326506774421
UBFD1	CD4T	NI	PC2_zscore	0.000615073058464912	0.804099256829222	0.0680177115289921
UBFD1	CD4T	LPS	PC2_zscore	0.00812218824770597	0.666657636219112	0.582696507058826
UBFD1	CD4T	IAV	PC2_zscore	0.0141321605465601	0.651741520085801	0.654675891033527
UBFD1	CD4T	Tcruzi	PC2_zscore	-0.00163567682060337	0.790322517628428	-0.16851559589685
NDUFAB1	NK	NI	PC2_zscore	-0.000857909400376698	0.709854272089089	-0.258205042474379
NDUFAB1	NK	LPS	PC2_zscore	-0.00226217373982729	0.664482819304381	-0.31763544280216
NDUFAB1	NK	IAV	PC2_zscore	-0.000355421574664738	0.703049580095828	-0.0688093641035423
NDUFAB1	NK	Tcruzi	PC2_zscore	-0.000978059029753534	0.705864494814511	-0.291691812578835
NDUFAB1	CD8T	NI	PC2_zscore	-0.00100376081658847	0.703703679334793	-0.321525976532259
NDUFAB1	CD8T	LPS	PC2_zscore	-0.000797997933062747	0.712027072809352	-0.250427628097928
NDUFAB1	CD8T	IAV	PC2_zscore	-0.000504363748282737	0.713412651263164	-0.119501718639453
NDUFAB1	CD8T	Tcruzi	PC2_zscore	-0.000666856788103484	0.718638417210291	-0.204065731740105
NDUFAB1	monocyte	NI	PC2_zscore	-0.00160032087022458	0.648256728185126	-0.354307733637881
NDUFAB1	monocyte	LPS	PC2_zscore	-0.000907811017492102	0.686944281861776	-0.23861781783392
NDUFAB1	monocyte	IAV	PC2_zscore	-0.00129574979406579	0.53543283334809	-0.171151475555564
NDUFAB1	monocyte	Tcruzi	PC2_zscore	-0.00100552501160122	0.703868403454439	-0.318603557596513
NDUFAB1	B	NI	PC2_zscore	-0.000999617035655593	0.704515032471282	-0.310928906942733
NDUFAB1	B	LPS	PC2_zscore	-0.000914137161834912	0.707895598588572	-0.290551355220644
NDUFAB1	B	IAV	PC2_zscore	-0.000800508905080683	0.712651737056238	-0.249568420374431
NDUFAB1	B	Tcruzi	PC2_zscore	-0.00104254072266256	0.702978535545122	-0.318514217747356
NDUFAB1	CD4T	NI	PC2_zscore	-0.00127130284869099	0.694322844437725	-0.358609082414991
NDUFAB1	CD4T	LPS	PC2_zscore	-0.000812305189981449	0.712933950461635	-0.279412527680559
NDUFAB1	CD4T	IAV	PC2_zscore	-0.00066442792737714	0.72056218964786	-0.213189243840254
NDUFAB1	CD4T	Tcruzi	PC2_zscore	-0.0010194182785018	0.701661356863978	-0.339318916669516
PALB2	NK	NI	PC2_zscore	0.00231127932055267	0.560754707000845	0.172912297988809
PALB2	NK	LPS	PC2_zscore	0.00740575146847	0.465031335567817	0.487501632630215
PALB2	NK	IAV	PC2_zscore	0.00310389700063676	0.539564948728817	0.221741460229166
PALB2	NK	Tcruzi	PC2_zscore	0.00386805371889372	0.529626984768883	0.283872172862524
PALB2	CD8T	NI	PC2_zscore	0.00141996706038531	0.582288504730686	0.114862785080448
PALB2	CD8T	LPS	PC2_zscore	0.00302676463805632	0.545585336644615	0.235903906001061
PALB2	CD8T	IAV	PC2_zscore	-0.00185115805840242	0.631301512100116	-0.130463120879133
PALB2	CD8T	Tcruzi	PC2_zscore	0.00897980953749302	0.430007169524487	0.60023468918928
PALB2	monocyte	NI	PC2_zscore	0.00897607389215777	0.391878154240905	0.636329682290918
PALB2	monocyte	LPS	PC2_zscore	0.00232236915793599	0.550585924505165	0.176208202042328
PALB2	monocyte	IAV	PC2_zscore	0.00656275152701914	0.401920983714376	0.378606408548945
PALB2	monocyte	Tcruzi	PC2_zscore	0.00402163044088814	0.520172477037368	0.336624650035629
PALB2	B	NI	PC2_zscore	-0.000517812390807037	0.629932272565827	-0.042417666392992
PALB2	B	LPS	PC2_zscore	0.00275021820987357	0.548189297321298	0.235664965067667
PALB2	B	IAV	PC2_zscore	0.00614981373524333	0.474080176664436	0.476456126912658
PALB2	B	Tcruzi	PC2_zscore	0.00109049841712382	0.589238384545189	0.0907737169671862
PALB2	CD4T	NI	PC2_zscore	0.00559537276715005	0.47018860532756	0.500551584631233
PALB2	CD4T	LPS	PC2_zscore	0.00980888816040735	0.391321424855159	0.741456897773274
PALB2	CD4T	IAV	PC2_zscore	0.00484912149136868	0.489352795391261	0.441307504398319
PALB2	CD4T	Tcruzi	PC2_zscore	-0.00837957412489145	0.488708387883057	-0.521680901608279
DCTN5	NK	NI	PC2_zscore	-0.00215325788919732	0.65635446080468	-0.362800988370719
DCTN5	NK	LPS	PC2_zscore	-0.00151054278643088	0.670833577185723	-0.231484905430463
DCTN5	NK	IAV	PC2_zscore	-0.00177033987860376	0.656824888757837	-0.262357635210837
DCTN5	NK	Tcruzi	PC2_zscore	-0.00305357200645123	0.635145414918718	-0.418298446636012
DCTN5	CD8T	NI	PC2_zscore	-0.00151308744413773	0.677082530979852	-0.264413680140714
DCTN5	CD8T	LPS	PC2_zscore	-0.00168784862267551	0.670266831654894	-0.289312085618614
DCTN5	CD8T	IAV	PC2_zscore	-0.00152456027175574	0.670206663792628	-0.240142114053681
DCTN5	CD8T	Tcruzi	PC2_zscore	-0.00191914253325929	0.663093216461864	-0.340600781177038
DCTN5	monocyte	NI	PC2_zscore	-0.00129893629046313	0.659704027057801	-0.197670499497634
DCTN5	monocyte	LPS	PC2_zscore	-0.00262195003705793	0.624926900469066	-0.415334681848439
DCTN5	monocyte	IAV	PC2_zscore	0.00573622836574586	0.528084183493316	0.361719463928514
DCTN5	monocyte	Tcruzi	PC2_zscore	-0.00260816821455967	0.640745618741424	-0.441352268710315
DCTN5	B	NI	PC2_zscore	-0.00239992229717848	0.64733472079529	-0.413756436828929
DCTN5	B	LPS	PC2_zscore	-0.0024641307102821	0.6453377692332	-0.421854923097888
DCTN5	B	IAV	PC2_zscore	-0.00173978403436732	0.669276103320822	-0.30846890695417
DCTN5	B	Tcruzi	PC2_zscore	-0.00152013209290621	0.676903615332914	-0.265724871077643
DCTN5	CD4T	NI	PC2_zscore	-0.00234141125322523	0.646038990935958	-0.430874393488442
DCTN5	CD4T	LPS	PC2_zscore	-0.00221191113644807	0.650376217414578	-0.414378790004417
DCTN5	CD4T	IAV	PC2_zscore	-0.00117813567516885	0.690956760491772	-0.208273588662958
DCTN5	CD4T	Tcruzi	PC2_zscore	-0.00290598878847114	0.63114863948384	-0.476819110377426
PRKCB	NK	NI	PC2_zscore	-0.000320547490949212	0.646632827818254	-0.0349344208259314
PRKCB	NK	LPS	PC2_zscore	-0.00356913121866688	0.54984727061625	-0.361223475764606
PRKCB	NK	IAV	PC2_zscore	-0.0105573599928588	0.395911447945239	-0.749486086920226
PRKCB	NK	Tcruzi	PC2_zscore	-0.000782827763503907	0.633115618941353	-0.081498399268851
PRKCB	CD8T	NI	PC2_zscore	8.01758501737439e-05	0.663535896368373	0.0105776233306803
PRKCB	CD8T	LPS	PC2_zscore	-0.00531650892511707	0.491141497670221	-0.552653648152358
PRKCB	CD8T	IAV	PC2_zscore	-0.00188165087890276	0.595210611519483	-0.211387667490594
PRKCB	CD8T	Tcruzi	PC2_zscore	0.00121170025076497	0.636161340013855	0.151352162588109
PRKCB	monocyte	NI	PC2_zscore	0.00445683001874115	0.548576812486702	0.373172320855063
PRKCB	monocyte	LPS	PC2_zscore	0.00262866720560253	0.605015584960371	0.227833956964462
PRKCB	monocyte	IAV	PC2_zscore	0.00468387962816598	0.495209825119971	0.300533414312643
PRKCB	monocyte	Tcruzi	PC2_zscore	-0.000585652221194631	0.637733626410834	-0.0605384918320411
PRKCB	B	NI	PC2_zscore	0.00461651520648253	0.533325375169485	0.477069131497183
PRKCB	B	LPS	PC2_zscore	-0.00179970215969201	0.592420034218832	-0.223736566109909
PRKCB	B	IAV	PC2_zscore	0.00208036883039841	0.61510114915183	0.22914103579108
PRKCB	B	Tcruzi	PC2_zscore	0.00662034823399519	0.499605035936237	0.576097919393359
PRKCB	CD4T	NI	PC2_zscore	-0.00186065110936186	0.5930618199663	-0.228923794950457
PRKCB	CD4T	LPS	PC2_zscore	-0.0112116534436661	0.40646224760142	-0.806813132656946
PRKCB	CD4T	IAV	PC2_zscore	-0.0117984697393496	0.403847483374992	-0.81442760281376
PRKCB	CD4T	Tcruzi	PC2_zscore	-0.00347805772202742	0.542937498269622	-0.393258319809866
RBBP6	NK	NI	PC2_zscore	0.000215464126034303	0.982085017873625	0.106281419322523
RBBP6	NK	LPS	PC2_zscore	0.000295167372007055	0.98064189138102	0.119544901049346
RBBP6	NK	IAV	PC2_zscore	0.000375260837543582	0.979869245594752	0.126084644712774
RBBP6	NK	Tcruzi	PC2_zscore	0.000358132783534234	0.980093209124055	0.123842811438642
RBBP6	CD8T	NI	PC2_zscore	0.000363665192187003	0.979680092665148	0.12942963774543
RBBP6	CD8T	LPS	PC2_zscore	0.00029169396731625	0.980319592474597	0.123163734463853
RBBP6	CD8T	IAV	PC2_zscore	0.000123664330701422	0.984499240525924	0.0787602330063955
RBBP6	CD8T	Tcruzi	PC2_zscore	0.000195844536460697	0.981908621761492	0.109376293282662
RBBP6	monocyte	NI	PC2_zscore	0.000286930352154877	0.980660455196686	0.119287755154883
RBBP6	monocyte	LPS	PC2_zscore	0.000297836020938085	0.980688480040473	0.118667508831772
RBBP6	monocyte	IAV	PC2_zscore	0.0616673704807055	0.000208828517800703	3.90513651786162
RBBP6	monocyte	Tcruzi	PC2_zscore	0.000309534899065954	0.980473412223293	0.120878387707641
RBBP6	B	NI	PC2_zscore	0.000126888442429397	0.984274966583521	0.082298610570057
RBBP6	B	LPS	PC2_zscore	0.000307240045493952	0.980096590148944	0.125071560368685
RBBP6	B	IAV	PC2_zscore	0.000254258891412852	0.980837940353872	0.118652116991608
RBBP6	B	Tcruzi	PC2_zscore	0.000121203583876678	0.984562920627586	0.0781038537503883
RBBP6	CD4T	NI	PC2_zscore	0.000127305794523317	0.983761610331015	0.0901486146474039
RBBP6	CD4T	LPS	PC2_zscore	0.000138754818294101	0.983181859413567	0.0970186949883613
RBBP6	CD4T	IAV	PC2_zscore	0.000129837826216843	0.983571683287058	0.0925355148827489
RBBP6	CD4T	Tcruzi	PC2_zscore	0.000240480054777865	0.980625087596662	0.121452038874171
TNRC6A	NK	NI	PC2_zscore	0.00062715030522086	0.718999701403372	0.133258811602504
TNRC6A	NK	LPS	PC2_zscore	0.00121132654878849	0.695974596701614	0.285427141325661
TNRC6A	NK	IAV	PC2_zscore	-0.0100190340214967	0.598855798869171	-0.527440992438075
TNRC6A	NK	Tcruzi	PC2_zscore	0.00139748491490422	0.691251157119585	0.335278864623884
TNRC6A	CD8T	NI	PC2_zscore	0.00232563141341901	0.661144659097204	0.465356020371117
TNRC6A	CD8T	LPS	PC2_zscore	0.00114773625810133	0.700493437745418	0.288368008579993
TNRC6A	CD8T	IAV	PC2_zscore	0.00248370405435247	0.653285318232161	0.403370693436571
TNRC6A	CD8T	Tcruzi	PC2_zscore	0.001741650027437	0.67644991399599	0.428716342275536
TNRC6A	monocyte	NI	PC2_zscore	0.0022382176469783	0.635784958360965	0.465733534073479
TNRC6A	monocyte	LPS	PC2_zscore	0.00171912711688641	0.664214774409339	0.399948754315239
TNRC6A	monocyte	IAV	PC2_zscore	0.00252259507448025	0.556655093572343	0.366642679458554
TNRC6A	monocyte	Tcruzi	PC2_zscore	0.000795147012898533	0.716029827050786	0.189977358822766
TNRC6A	B	NI	PC2_zscore	0.001153630110072	0.700867106899624	0.296942978812861
TNRC6A	B	LPS	PC2_zscore	0.00170852747785754	0.677838868397318	0.42202247870219
TNRC6A	B	IAV	PC2_zscore	0.00096940337058355	0.708338981352794	0.236728268386034
TNRC6A	B	Tcruzi	PC2_zscore	0.00210363103720074	0.667040336915172	0.448442486167757
TNRC6A	CD4T	NI	PC2_zscore	0.00195531965094254	0.663883822450993	0.490798254190435
TNRC6A	CD4T	LPS	PC2_zscore	0.000838180141694983	0.719130589806882	0.224428019204466
TNRC6A	CD4T	IAV	PC2_zscore	0.00130852633742349	0.692670261641243	0.380057825506824
TNRC6A	CD4T	Tcruzi	PC2_zscore	0.00150397720763801	0.68230326165342	0.428690015698702
ARHGAP17	NK	NI	PC2_zscore	0.000189352667268997	0.908286888449526	0.0611370123430015
ARHGAP17	NK	LPS	PC2_zscore	0.00031007463604725	0.903149994380341	0.094549655334308
ARHGAP17	NK	IAV	PC2_zscore	2.6286904404616e-06	0.906291033968592	0.000653806042935837
ARHGAP17	NK	Tcruzi	PC2_zscore	0.000613218739660447	0.895916868561622	0.166836128985619
ARHGAP17	CD8T	NI	PC2_zscore	0.000555368661416046	0.895839421303452	0.17038743415643
ARHGAP17	CD8T	LPS	PC2_zscore	7.06464745039493e-05	0.912298272977373	0.023240440043225
ARHGAP17	CD8T	IAV	PC2_zscore	0.000243856478005729	0.904799370561592	0.0782241436510621
ARHGAP17	CD8T	Tcruzi	PC2_zscore	0.000304594495466018	0.904219408083301	0.106760027902273
ARHGAP17	monocyte	NI	PC2_zscore	0.00118272227778028	0.866758113614365	0.211730681474495
ARHGAP17	monocyte	LPS	PC2_zscore	0.000396966335527218	0.89347452924182	0.100756449350957
ARHGAP17	monocyte	IAV	PC2_zscore	0.0276147378623101	0.150302562547115	1.3070891635719
ARHGAP17	monocyte	Tcruzi	PC2_zscore	0.000595479139805595	0.895908373405411	0.168777765020244
ARHGAP17	B	NI	PC2_zscore	0.000416559151721245	0.899672289128722	0.144310747736741
ARHGAP17	B	LPS	PC2_zscore	0.000528046270327777	0.895822021676096	0.170931013496436
ARHGAP17	B	IAV	PC2_zscore	0.000106346654328431	0.912063212856728	0.0383521522349928
ARHGAP17	B	Tcruzi	PC2_zscore	3.26163435639048e-05	0.914787640611105	0.0112541125675392
ARHGAP17	CD4T	NI	PC2_zscore	0.000290099254582742	0.904617921774031	0.104473520700078
ARHGAP17	CD4T	LPS	PC2_zscore	7.43638197471737e-05	0.913333623474882	0.0265116345619348
ARHGAP17	CD4T	IAV	PC2_zscore	0.000328566622902457	0.90292104491587	0.119395293374543
ARHGAP17	CD4T	Tcruzi	PC2_zscore	0.00029544230546418	0.904470185230636	0.105186651190013
LCMT1	NK	NI	PC2_zscore	-0.00294946213532741	0.554239758571846	-0.57496617278004
LCMT1	NK	LPS	PC2_zscore	-0.00294939231379974	0.551419638690308	-0.550693178562766
LCMT1	NK	IAV	PC2_zscore	-0.00313565300108144	0.537888569829463	-0.525034636286875
LCMT1	NK	Tcruzi	PC2_zscore	-0.0029807006155893	0.553931955675061	-0.574116584148776
LCMT1	CD8T	NI	PC2_zscore	-0.00269854782460872	0.560719175198469	-0.568418272074819
LCMT1	CD8T	LPS	PC2_zscore	-0.0027336906524769	0.559311585574042	-0.562409648173763
LCMT1	CD8T	IAV	PC2_zscore	-0.00303800889232242	0.547426299855329	-0.538118789766395
LCMT1	CD8T	Tcruzi	PC2_zscore	-0.00252339205911157	0.567322225891716	-0.532382188290374
LCMT1	monocyte	NI	PC2_zscore	-0.00375702498599741	0.497150129450753	-0.61109647278252
LCMT1	monocyte	LPS	PC2_zscore	-0.00469128700983935	0.468823628117212	-0.627185565882291
LCMT1	monocyte	IAV	PC2_zscore	-0.00263960832263073	0.443533333423612	-0.311883529997188
LCMT1	monocyte	Tcruzi	PC2_zscore	-0.00305159537428655	0.550688407387623	-0.595631251079431
LCMT1	B	NI	PC2_zscore	-0.00253195939880789	0.566987137904449	-0.534925948717439
LCMT1	B	LPS	PC2_zscore	-0.00270117498301502	0.560601187566302	-0.569297646437254
LCMT1	B	IAV	PC2_zscore	-0.00245781663703993	0.569889010439447	-0.513609922884693
LCMT1	B	Tcruzi	PC2_zscore	-0.00281542142430525	0.557097170038216	-0.580437555568211
LCMT1	CD4T	NI	PC2_zscore	-0.00248817795490093	0.568550849965799	-0.543603855457091
LCMT1	CD4T	LPS	PC2_zscore	-0.00268565281748365	0.559290030400553	-0.5896864916926
LCMT1	CD4T	IAV	PC2_zscore	-0.00267106873629674	0.560044315614909	-0.585887639924668
LCMT1	CD4T	Tcruzi	PC2_zscore	-0.00248330734213033	0.568799909245475	-0.540161296207291
KDM8	NK	NI	PC2_zscore	0.00399062265825577	0.593669969634237	0.409850887985365
KDM8	NK	LPS	PC2_zscore	0.00452806471678008	0.581306986754671	0.435041176642285
KDM8	NK	IAV	PC2_zscore	0.00430306276530623	0.579552212603828	0.406939301401579
KDM8	NK	Tcruzi	PC2_zscore	0.00452606928612799	0.582847243397901	0.451689125815916
KDM8	CD8T	NI	PC2_zscore	0.00397457565550227	0.593073839028983	0.42026553659465
KDM8	CD8T	LPS	PC2_zscore	0.00518283403951213	0.568566375696629	0.497775317131178
KDM8	CD8T	IAV	PC2_zscore	0.00404208517303679	0.58727555712806	0.416134119968228
KDM8	CD8T	Tcruzi	PC2_zscore	0.00338822246923137	0.607333563244096	0.362393259799354
KDM8	monocyte	NI	PC2_zscore	0.00738423806661055	0.503439555294577	0.510164772064011
KDM8	monocyte	LPS	PC2_zscore	0.00404554519857408	0.575259192219903	0.3548456475771
KDM8	monocyte	IAV	PC2_zscore	0.00737440848554064	0.405053551428924	0.374511205313167
KDM8	monocyte	Tcruzi	PC2_zscore	0.00393907294915432	0.594801342262974	0.409946511210561
KDM8	B	NI	PC2_zscore	0.00442025413965715	0.580390958489541	0.471225076429121
KDM8	B	LPS	PC2_zscore	0.00306199176846485	0.615910033939287	0.334323160555841
KDM8	B	IAV	PC2_zscore	0.00449393226581912	0.578909723548597	0.475222710646198
KDM8	B	Tcruzi	PC2_zscore	0.00330026488855634	0.609417826647378	0.360340854570175
KDM8	CD4T	NI	PC2_zscore	0.00338293308955787	0.606685766741088	0.379808725705102
KDM8	CD4T	LPS	PC2_zscore	0.00512996264019101	0.564727630317603	0.52363369368938
KDM8	CD4T	IAV	PC2_zscore	0.00391438269591178	0.592948087458429	0.428267477002118
KDM8	CD4T	Tcruzi	PC2_zscore	0.0042716375044567	0.582942553834094	0.466320776292087
NSMCE1	NK	NI	PC2_zscore	0.000215966004911224	0.956950920814335	0.0713672438675648
NSMCE1	NK	LPS	PC2_zscore	0.000299455800128435	0.954537347771693	0.0917274033080051
NSMCE1	NK	IAV	PC2_zscore	0.00024175032068934	0.955673591146958	0.0742719544628331
NSMCE1	NK	Tcruzi	PC2_zscore	0.000367936404389955	0.952825492634749	0.110105961206014
NSMCE1	CD8T	NI	PC2_zscore	0.000534446792941207	0.947100747290805	0.155264386358497
NSMCE1	CD8T	LPS	PC2_zscore	-0.000249716160486502	0.960245784979869	-0.0781961814786719
NSMCE1	CD8T	IAV	PC2_zscore	-1.11505358528385e-05	0.963469772039867	-0.00378024858334719
NSMCE1	CD8T	Tcruzi	PC2_zscore	0.000215001330745766	0.956492416963369	0.0775788269888901
NSMCE1	monocyte	NI	PC2_zscore	-0.000869999630591572	0.938698802149311	-0.166743864999923
NSMCE1	monocyte	LPS	PC2_zscore	0.00182773682603614	0.913145252796318	0.233618379729244
NSMCE1	monocyte	IAV	PC2_zscore	-0.0459820609290288	0.0776893888779249	-1.9463431186389
NSMCE1	monocyte	Tcruzi	PC2_zscore	0.00012416555839255	0.959377311261479	0.0461634510253799
NSMCE1	B	NI	PC2_zscore	0.000209243274359863	0.956100934021222	0.081287849231199
NSMCE1	B	LPS	PC2_zscore	0.000139553200796096	0.958636441119497	0.0561062160587907
NSMCE1	B	IAV	PC2_zscore	-0.000176734424416756	0.961651336508824	-0.0630125668036587
NSMCE1	B	Tcruzi	PC2_zscore	-0.000202586069535847	0.960743481727251	-0.0715038163218994
NSMCE1	CD4T	NI	PC2_zscore	0.000570524544860433	0.94341081250797	0.180539459863979
NSMCE1	CD4T	LPS	PC2_zscore	-0.00010269111585841	0.962796298312029	-0.0451403082941465
NSMCE1	CD4T	IAV	PC2_zscore	6.40623926063206e-05	0.961488770230799	0.0285105763269782
NSMCE1	CD4T	Tcruzi	PC2_zscore	0.000462080344537429	0.946563993490081	0.160860078037615
IL4R	NK	NI	PC2_zscore	0.000399909075114444	0.940687683515375	0.0824749887815952
IL4R	NK	LPS	PC2_zscore	0.000811072791897252	0.931936925683214	0.147676531415832
IL4R	NK	IAV	PC2_zscore	0.000673233793740728	0.934808940390767	0.124333076417556
IL4R	NK	Tcruzi	PC2_zscore	0.000567075698972386	0.936940857094441	0.112367610648449
IL4R	CD8T	NI	PC2_zscore	0.00136287300520551	0.919503172685441	0.219169623772971
IL4R	CD8T	LPS	PC2_zscore	-0.000740448246630582	0.936196751042065	-0.136040154912228
IL4R	CD8T	IAV	PC2_zscore	-0.00021467111494812	0.948447874432297	-0.0454623505809301
IL4R	CD8T	Tcruzi	PC2_zscore	0.000515419334555497	0.936780689952279	0.115928970255218
IL4R	monocyte	NI	PC2_zscore	-0.000559675138257248	0.93600456194231	-0.123385548727807
IL4R	monocyte	LPS	PC2_zscore	0.0531097978845771	0.0244310673678539	2.71201870380007
IL4R	monocyte	IAV	PC2_zscore	1.9147262537853e-05	0.942482510682881	0.00351819148531559
IL4R	monocyte	Tcruzi	PC2_zscore	-0.000362243211214805	0.942816219608596	-0.0868724758212966
IL4R	B	NI	PC2_zscore	0.000428231294768717	0.938572585865212	0.101188721072903
IL4R	B	LPS	PC2_zscore	0.000105256870520597	0.947731684307321	0.0258762968975609
IL4R	B	IAV	PC2_zscore	-4.35206692530293e-05	0.951695871243416	-0.0100999495999479
IL4R	B	Tcruzi	PC2_zscore	7.93680970825566e-05	0.948407661369795	0.0190081124703107
IL4R	CD4T	NI	PC2_zscore	0.000223274851569936	0.944178975683645	0.0572905992707082
IL4R	CD4T	LPS	PC2_zscore	0.000283161762270634	0.942380436640378	0.071293610160299
IL4R	CD4T	IAV	PC2_zscore	0.000205670909345247	0.944792282501928	0.048864160620616
IL4R	CD4T	Tcruzi	PC2_zscore	0.000144560192217441	0.946408763912453	0.0366968108241632
IL21R	NK	NI	PC2_zscore	0.000482338607564738	0.761593136807027	0.0559485670704566
IL21R	NK	LPS	PC2_zscore	-0.00297050701285594	0.733017695228848	-0.207764553057387
IL21R	NK	IAV	PC2_zscore	0.000430336941432242	0.75427394871008	0.0446506816575537
IL21R	NK	Tcruzi	PC2_zscore	0.000866306132997693	0.753117565732646	0.0989496279753392
IL21R	CD8T	NI	PC2_zscore	3.62301220030214e-05	0.772945219076065	0.00460919760083144
IL21R	CD8T	LPS	PC2_zscore	1.25737045052765e-05	0.772617991397127	0.00152963792070309
IL21R	CD8T	IAV	PC2_zscore	-0.00117515218742418	0.757239840877706	-0.120528640527888
IL21R	CD8T	Tcruzi	PC2_zscore	-0.000781844908887768	0.765722001579272	-0.0956485710308649
IL21R	monocyte	NI	PC2_zscore	0.00669979122676525	0.626037746635793	0.347866038139201
IL21R	monocyte	LPS	PC2_zscore	0.001833543829761	0.718390956825946	0.152672909437555
IL21R	monocyte	IAV	PC2_zscore	0.0032909807095398	0.567841408774361	0.144279556139227
IL21R	monocyte	Tcruzi	PC2_zscore	0.000382987809916519	0.764769005101488	0.0440421633500081
IL21R	B	NI	PC2_zscore	0.000762898154222755	0.754013353089603	0.0981193633635497
IL21R	B	LPS	PC2_zscore	0.000590944459373957	0.758381444723363	0.077810882253608
IL21R	B	IAV	PC2_zscore	0.00236495815886324	0.71658125899784	0.256457209603801
IL21R	B	Tcruzi	PC2_zscore	-0.00106180872173855	0.75828326539746	-0.126891462354029
IL21R	CD4T	NI	PC2_zscore	0.000586826965907235	0.758664569771938	0.0766871573353005
IL21R	CD4T	LPS	PC2_zscore	0.000863766644062971	0.750748877237719	0.114675125989846
IL21R	CD4T	IAV	PC2_zscore	0.00192666652501856	0.72758815220875	0.21671112677776
IL21R	CD4T	Tcruzi	PC2_zscore	0.00144557953858964	0.735905508150559	0.180864843781803
GTF3C1	NK	NI	PC2_zscore	-0.000392409714175859	0.899152672475098	-0.117343639189058
GTF3C1	NK	LPS	PC2_zscore	-0.000560421416252436	0.893560880025709	-0.134416034052042
GTF3C1	NK	IAV	PC2_zscore	-8.45604680477914e-05	0.901807953959258	-0.0221763823740229
GTF3C1	NK	Tcruzi	PC2_zscore	-1.84829394397302e-05	0.911023511313285	-0.00613179507641517
GTF3C1	CD8T	NI	PC2_zscore	-0.000439001225609178	0.897297771633271	-0.132349697293528
GTF3C1	CD8T	LPS	PC2_zscore	-0.000110541344073943	0.907663554017624	-0.0380870171734672
GTF3C1	CD8T	IAV	PC2_zscore	-2.35903273005965e-05	0.9076236439379	-0.0069593178326448
GTF3C1	CD8T	Tcruzi	PC2_zscore	-0.00024785254383722	0.903003380578293	-0.0857597402536097
GTF3C1	monocyte	NI	PC2_zscore	-3.42856549189353e-05	0.899334221122381	-0.0102169061721086
GTF3C1	monocyte	LPS	PC2_zscore	7.58287957230283e-05	0.903511159836	0.0212909178331766
GTF3C1	monocyte	IAV	PC2_zscore	-0.0233496665830784	0.173587821865243	-1.22003578241405
GTF3C1	monocyte	Tcruzi	PC2_zscore	-0.0002814741235089	0.901728491772122	-0.0964917782854893
GTF3C1	B	NI	PC2_zscore	-0.000292039278466898	0.901536435041437	-0.0983447901172647
GTF3C1	B	LPS	PC2_zscore	0.000159966109162607	0.913251414370207	0.0522548795468743
GTF3C1	B	IAV	PC2_zscore	-8.45552750252159e-05	0.908984340372554	-0.0300550668282879
GTF3C1	B	Tcruzi	PC2_zscore	-0.00021460361027427	0.904246707056359	-0.0747690100134037
GTF3C1	CD4T	NI	PC2_zscore	-1.02401405494583e-05	0.912370053283611	-0.00398932786945044
GTF3C1	CD4T	LPS	PC2_zscore	-0.000115550333548151	0.907573940555602	-0.0456848359202275
GTF3C1	CD4T	IAV	PC2_zscore	5.55407866194941e-05	0.915024983646446	0.0207703683765093
GTF3C1	CD4T	Tcruzi	PC2_zscore	-0.000249825600956622	0.901898021474994	-0.0929962840402747
XPO6	NK	NI	PC2_zscore	0.00357819267315996	0.702864637832533	0.372699551478732
XPO6	NK	LPS	PC2_zscore	0.00956145824338167	0.624241419029162	0.641666036292938
XPO6	NK	IAV	PC2_zscore	0.00315498268877292	0.712770404010073	0.334780628553269
XPO6	NK	Tcruzi	PC2_zscore	0.0033601797238484	0.710242708226864	0.341527040470949
XPO6	CD8T	NI	PC2_zscore	0.0123685202715452	0.613393118634569	0.703417850009204
XPO6	CD8T	LPS	PC2_zscore	0.00299087527985652	0.709637166061216	0.356377858179418
XPO6	CD8T	IAV	PC2_zscore	0.000629725305461577	0.778221683012909	0.0776686839874452
XPO6	CD8T	Tcruzi	PC2_zscore	0.00916545960577715	0.620177461066028	0.656560449372917
XPO6	monocyte	NI	PC2_zscore	0.00320438822387118	0.703551565096986	0.377092040730914
XPO6	monocyte	LPS	PC2_zscore	0.00622624287913523	0.648778587399986	0.564700518028741
XPO6	monocyte	IAV	PC2_zscore	0.0523018350188729	0.00171886514029879	2.76167685355416
XPO6	monocyte	Tcruzi	PC2_zscore	0.00560228733467955	0.658553757677376	0.530864460836192
XPO6	B	NI	PC2_zscore	0.00396815460427035	0.679595545005914	0.462756868858077
XPO6	B	LPS	PC2_zscore	0.0003869513416765	0.786632923005984	0.055662881438477
XPO6	B	IAV	PC2_zscore	0.00170089482410187	0.743202937479539	0.227850228904527
XPO6	B	Tcruzi	PC2_zscore	0.00343260864919524	0.696321922636533	0.404560660356075
XPO6	CD4T	NI	PC2_zscore	0.00386919584803686	0.658241170922527	0.537846068816026
XPO6	CD4T	LPS	PC2_zscore	0.00201690320621266	0.712485613303897	0.354577914158709
XPO6	CD4T	IAV	PC2_zscore	-0.00177026441727406	0.731414824818963	-0.296891444639381
XPO6	CD4T	Tcruzi	PC2_zscore	0.00640513297658394	0.623999721748467	0.653985281607847
SBK1	NK	NI	PC2_zscore	0.00266835121956523	0.7799008531317	0.213407417622143
SBK1	NK	LPS	PC2_zscore	0.00321359186436443	0.771624224496292	0.267047565864567
SBK1	NK	IAV	PC2_zscore	0.0032577897699337	0.769338018151944	0.277329205047086
SBK1	NK	Tcruzi	PC2_zscore	0.00276619638493391	0.778694823514454	0.218000921588606
SBK1	CD8T	NI	PC2_zscore	0.00685939011816184	0.728398679846981	0.431932477670641
SBK1	CD8T	LPS	PC2_zscore	0.00131475221958455	0.80085849853579	0.110059068408896
SBK1	CD8T	IAV	PC2_zscore	0.00786874768003684	0.720386046687196	0.429967319178574
SBK1	CD8T	Tcruzi	PC2_zscore	0.00360372995467261	0.764919020609888	0.30967725088539
SBK1	monocyte	NI	PC2_zscore	0.00380372182402843	0.759418828196438	0.281207170216228
SBK1	monocyte	LPS	PC2_zscore	-0.000528931208215985	0.80602364246118	-0.0302875107946909
SBK1	monocyte	IAV	PC2_zscore	0.0657092368401124	0.0740877102877809	1.31933763509056
SBK1	monocyte	Tcruzi	PC2_zscore	0.00401397379236841	0.762149870057734	0.30601575310467
SBK1	B	NI	PC2_zscore	0.00731000538497785	0.729920683555731	0.407239335130605
SBK1	B	LPS	PC2_zscore	0.00458398916242471	0.754295754026673	0.348980358862735
SBK1	B	IAV	PC2_zscore	0.00166440471355267	0.796944614224606	0.141332528661006
SBK1	B	Tcruzi	PC2_zscore	0.00418874831375254	0.760257708663861	0.326584728398534
SBK1	CD4T	NI	PC2_zscore	0.00482515358529502	0.744290650343696	0.397599549525151
SBK1	CD4T	LPS	PC2_zscore	0.00149126218918833	0.800721318764387	0.140158354544886
SBK1	CD4T	IAV	PC2_zscore	0.0043978290445967	0.745943676642883	0.400326612568477
SBK1	CD4T	Tcruzi	PC2_zscore	0.00362906318339784	0.762915264388181	0.327354932916968
CLN3	NK	NI	PC2_zscore	0.00103002789874955	0.84608155084948	0.171494066391604
CLN3	NK	LPS	PC2_zscore	0.000735208598124022	0.852299404272526	0.122962087751906
CLN3	NK	IAV	PC2_zscore	0.000317782225889376	0.857814809747064	0.0503661442021882
CLN3	NK	Tcruzi	PC2_zscore	0.00107249950023561	0.84547586177533	0.175327381307935
CLN3	CD8T	NI	PC2_zscore	0.000618998790943883	0.855599229594138	0.115077759633435
CLN3	CD8T	LPS	PC2_zscore	0.000605542163771935	0.85601736982864	0.108786165138453
CLN3	CD8T	IAV	PC2_zscore	0.00120909089185179	0.840207044303574	0.17716169714015
CLN3	CD8T	Tcruzi	PC2_zscore	2.07142488350912e-05	0.872259790424651	0.00384402738251418
CLN3	monocyte	NI	PC2_zscore	0.00131920300147512	0.825469786599013	0.196458173835297
CLN3	monocyte	LPS	PC2_zscore	-0.00106750371775366	0.847987873280327	-0.127951188004308
CLN3	monocyte	IAV	PC2_zscore	0.0281978580208986	0.200838686844291	1.10189210759059
CLN3	monocyte	Tcruzi	PC2_zscore	0.000427290925748563	0.860906267935789	0.0814087156743453
CLN3	B	NI	PC2_zscore	0.000609881522774143	0.855867347449499	0.114112385570626
CLN3	B	LPS	PC2_zscore	0.000915509685346481	0.847839873081819	0.161844254575206
CLN3	B	IAV	PC2_zscore	0.000120416331273967	0.869481461446319	0.022629256446641
CLN3	B	Tcruzi	PC2_zscore	0.000145419463252707	0.868917494175779	0.0273914769719685
CLN3	CD4T	NI	PC2_zscore	0.00036651454073134	0.862292551622076	0.0754699429787826
CLN3	CD4T	LPS	PC2_zscore	-0.000100761603857156	0.876584407979711	-0.0194048754060655
CLN3	CD4T	IAV	PC2_zscore	-1.13840850435979e-05	0.873605956182152	-0.00217636229183623
CLN3	CD4T	Tcruzi	PC2_zscore	0.00065345230372154	0.853432507994693	0.129524447119942
APOBR	NK	NI	PC2_zscore	0.0201536506224695	0.493836486463022	0.615046480588126
APOBR	NK	LPS	PC2_zscore	0.0100760612736336	0.568977833761212	0.418960486893434
APOBR	NK	IAV	PC2_zscore	0.0166582661645573	0.51249920030993	0.553036765560676
APOBR	NK	Tcruzi	PC2_zscore	0.0190293773182334	0.503911818734884	0.590004871650095
APOBR	CD8T	NI	PC2_zscore	-0.00535168395879438	0.597470048599181	-0.2759377184673
APOBR	CD8T	LPS	PC2_zscore	-8.57419534153727e-05	0.675400255098384	-0.00431821003163208
APOBR	CD8T	IAV	PC2_zscore	0.00290892926218147	0.654098669184962	0.13704919040661
APOBR	CD8T	Tcruzi	PC2_zscore	0.0041012162791944	0.633357923619314	0.205965945307737
APOBR	monocyte	NI	PC2_zscore	0.00644546040370894	0.548053944906529	0.409613631860286
APOBR	monocyte	LPS	PC2_zscore	-0.0136578817200285	0.47012485653254	-0.644268971158417
APOBR	monocyte	IAV	PC2_zscore	-0.0277446785033961	0.191280912228794	-1.05537384811658
APOBR	monocyte	Tcruzi	PC2_zscore	-0.00933876555952717	0.522050238080535	-0.521634811402335
APOBR	B	NI	PC2_zscore	-0.00505529940110023	0.607158375364534	-0.244546375105104
APOBR	B	LPS	PC2_zscore	-0.00160607859402692	0.654744441351215	-0.0805624134984992
APOBR	B	IAV	PC2_zscore	0.00816257877221021	0.589148841208489	0.35301555381431
APOBR	B	Tcruzi	PC2_zscore	0.00272408308770593	0.657519818646108	0.13170868321982
APOBR	CD4T	NI	PC2_zscore	-0.00716812406688668	0.566395674497902	-0.384545518195432
APOBR	CD4T	LPS	PC2_zscore	-0.0100115880752607	0.535983718496993	-0.476258008164459
APOBR	CD4T	IAV	PC2_zscore	0.00315690427656097	0.640518432751475	0.170759962546709
APOBR	CD4T	Tcruzi	PC2_zscore	-0.0148812713348857	0.487623405678839	-0.604773726272105
SGF29	NK	NI	PC2_zscore	0.0128754491715844	0.350419906122233	0.920702038205407
SGF29	NK	LPS	PC2_zscore	0.0137340351944882	0.345365383115203	0.942834240115266
SGF29	NK	IAV	PC2_zscore	0.0140333267355936	0.343839367360421	0.94075797616915
SGF29	NK	Tcruzi	PC2_zscore	0.0217432425240406	0.313692673341324	1.05978222222127
SGF29	CD8T	NI	PC2_zscore	0.0153821682632815	0.324582605458387	1.03389712486097
SGF29	CD8T	LPS	PC2_zscore	0.0162945620491431	0.325189115118372	1.01947121169228
SGF29	CD8T	IAV	PC2_zscore	0.00475202755718212	0.492362433694704	0.429608961745011
SGF29	CD8T	Tcruzi	PC2_zscore	0.010242620255026	0.370288447742039	0.856792740496075
SGF29	monocyte	NI	PC2_zscore	0.00994591369084246	0.379560495182319	0.817441528896007
SGF29	monocyte	LPS	PC2_zscore	0.0139024491058969	0.343432037798412	0.949500067364728
SGF29	monocyte	IAV	PC2_zscore	0.0409528043249215	0.0157280545000247	1.97231093453818
SGF29	monocyte	Tcruzi	PC2_zscore	0.016352886616472	0.325870612407263	1.0181730003596
SGF29	B	NI	PC2_zscore	0.0062803190800483	0.446232853519727	0.603114362701854
SGF29	B	LPS	PC2_zscore	0.0122170889837438	0.345373768668002	0.935680570683191
SGF29	B	IAV	PC2_zscore	0.00755442964433308	0.420194927143162	0.683013682208618
SGF29	B	Tcruzi	PC2_zscore	0.0109523446110263	0.362276104226086	0.873046523078997
SGF29	CD4T	NI	PC2_zscore	0.00359617354586672	0.494560525972781	0.471322122003494
SGF29	CD4T	LPS	PC2_zscore	0.00124559490564785	0.594936092083209	0.162692957599393
SGF29	CD4T	IAV	PC2_zscore	0.00567618800229404	0.427242086798552	0.686284758385109
SGF29	CD4T	Tcruzi	PC2_zscore	0.00902337492647496	0.350965378466471	0.959656240026016
EIF3C	NK	NI	PC2_zscore	-0.0413470419087348	0.01496128928049	-2.50305313564389
EIF3C	NK	LPS	PC2_zscore	-0.0409329280430624	0.0168208467104801	-2.48503550715969
EIF3C	NK	IAV	PC2_zscore	-0.0407495277814233	0.0179068575333338	-2.45619876375318
EIF3C	NK	Tcruzi	PC2_zscore	-0.0403323840284144	0.0203033704314214	-2.4013034231027
EIF3C	CD8T	NI	PC2_zscore	-0.046038354680056	0.00413555704650015	-2.58169129179155
EIF3C	CD8T	LPS	PC2_zscore	-0.036347902807973	0.0503185596079848	-1.92133425169819
EIF3C	CD8T	IAV	PC2_zscore	-0.0385103331552013	0.03353612690549	-2.15419311061173
EIF3C	CD8T	Tcruzi	PC2_zscore	-0.0464715627945589	0.00415084112584041	-2.50761099153917
EIF3C	monocyte	NI	PC2_zscore	-0.0406131122608114	0.00953761685148136	-2.7338162308803
EIF3C	monocyte	LPS	PC2_zscore	-0.0435385193235671	0.00477781173784531	-2.87348281755954
EIF3C	monocyte	IAV	PC2_zscore	-0.0462640041640991	0.00212098912118308	-2.69059979079745
EIF3C	monocyte	Tcruzi	PC2_zscore	-0.0421090054346722	0.00717330754714041	-2.78801748266393
EIF3C	B	NI	PC2_zscore	-0.0425765900636551	0.00923125212062448	-2.58997103978426
EIF3C	B	LPS	PC2_zscore	-0.0413567792201097	0.0123436525655272	-2.55389245678619
EIF3C	B	IAV	PC2_zscore	-0.0380678636787077	0.0351134134434837	-2.14249453774053
EIF3C	B	Tcruzi	PC2_zscore	-0.0395711129874491	0.0225630741002641	-2.35050941873263
EIF3C	CD4T	NI	PC2_zscore	-0.0429433671542755	0.0058662771515352	-2.75855700120347
EIF3C	CD4T	LPS	PC2_zscore	-0.0370090224424108	0.0313713375372483	-2.18806123241654
EIF3C	CD4T	IAV	PC2_zscore	-0.0416574908709002	0.00795807640094626	-2.73877077761794
EIF3C	CD4T	Tcruzi	PC2_zscore	-0.045142484759468	0.00380885690647881	-2.73376239147978
ATXN2L	NK	NI	PC2_zscore	-0.00103868345775547	0.795967104588686	-0.337269048852065
ATXN2L	NK	LPS	PC2_zscore	-0.00104630261630619	0.793902339348874	-0.325845012924453
ATXN2L	NK	IAV	PC2_zscore	-0.000561723139387996	0.797312222208943	-0.129006269739695
ATXN2L	NK	Tcruzi	PC2_zscore	-0.001052584644123	0.795863501669211	-0.336381118615701
ATXN2L	CD8T	NI	PC2_zscore	-0.000881342770321384	0.801131302693191	-0.323746000260334
ATXN2L	CD8T	LPS	PC2_zscore	-0.000876937381829535	0.800818339006838	-0.314628731237571
ATXN2L	CD8T	IAV	PC2_zscore	-0.000918445451984678	0.797168269465224	-0.29890223840793
ATXN2L	CD8T	Tcruzi	PC2_zscore	-0.00103210200834318	0.795785261873047	-0.348085921471027
ATXN2L	monocyte	NI	PC2_zscore	-0.0016264249312866	0.752689579311961	-0.369557725311627
ATXN2L	monocyte	LPS	PC2_zscore	-0.000956992758488172	0.788965240769117	-0.308079437238428
ATXN2L	monocyte	IAV	PC2_zscore	-0.0144171366814726	0.194033270502924	-1.06890960404108
ATXN2L	monocyte	Tcruzi	PC2_zscore	-0.000923508081120277	0.799251202616073	-0.339082425518767
ATXN2L	B	NI	PC2_zscore	-0.000797244060373912	0.804702875040412	-0.283952953598292
ATXN2L	B	LPS	PC2_zscore	-0.000842718644014631	0.802840417230305	-0.308096072471662
ATXN2L	B	IAV	PC2_zscore	-0.000965828915087952	0.797813707177689	-0.343304147123803
ATXN2L	B	Tcruzi	PC2_zscore	-0.000809559869224618	0.804172688398743	-0.289778548552831
ATXN2L	CD4T	NI	PC2_zscore	-0.000939797100436829	0.797972288567623	-0.352354074836946
ATXN2L	CD4T	LPS	PC2_zscore	-0.000926980543414467	0.798443777266853	-0.351375978392417
ATXN2L	CD4T	IAV	PC2_zscore	-0.000947209018123837	0.797590556325296	-0.354307827083975
ATXN2L	CD4T	Tcruzi	PC2_zscore	-0.000933291807061773	0.798318253836187	-0.350423327485495
TUFM	NK	NI	PC2_zscore	-0.0412615197703028	7.01751959875097e-08	-9.69737171725984
TUFM	NK	LPS	PC2_zscore	-0.0412602871403499	2.2827981627227e-07	-9.7007210586126
TUFM	NK	IAV	PC2_zscore	-0.0412564678529376	3.23156118253731e-06	-9.69044425515409
TUFM	NK	Tcruzi	PC2_zscore	-0.0412586996111264	7.15481829560716e-07	-9.69787772099151
TUFM	CD8T	NI	PC2_zscore	-0.0412556596991796	3.80198324712033e-07	-9.69351921705461
TUFM	CD8T	LPS	PC2_zscore	-0.0412534834000731	4.09341251761397e-06	-9.67583474377383
TUFM	CD8T	IAV	PC2_zscore	-0.0412587634535406	3.83545085136383e-07	-9.69439603819346
TUFM	CD8T	Tcruzi	PC2_zscore	-0.0412529356898646	3.21841151273983e-06	-9.67252092684347
TUFM	monocyte	NI	PC2_zscore	-0.0412618990509134	5.03759145509264e-10	-9.7055464256924
TUFM	monocyte	LPS	PC2_zscore	-0.0412568763617842	5.72477846905173e-07	-9.69792780009758
TUFM	monocyte	IAV	PC2_zscore	-0.0412656462383917	1.30938282438819e-09	-9.68454864872905
TUFM	monocyte	Tcruzi	PC2_zscore	-0.0412576786443813	1.54047554490333e-07	-9.70191290107095
TUFM	B	NI	PC2_zscore	-0.0412555535267598	1.47604557365622e-06	-9.6859851143803
TUFM	B	LPS	PC2_zscore	-0.0412594230270711	6.92135930790982e-08	-9.69830431507861
TUFM	B	IAV	PC2_zscore	-0.0412556098084033	2.22350199352572e-06	-9.68423139238238
TUFM	B	Tcruzi	PC2_zscore	-0.0412575475679611	4.41419522712039e-07	-9.69374632290792
TUFM	CD4T	NI	PC2_zscore	-0.0412593550067243	3.44736572621684e-10	-9.70773074307519
TUFM	CD4T	LPS	PC2_zscore	-0.04125841235044	3.51226825401341e-10	-9.70800345573127
TUFM	CD4T	IAV	PC2_zscore	-0.0412598383825462	1.22741372621249e-10	-9.70885376264563
TUFM	CD4T	Tcruzi	PC2_zscore	-0.0412605501157088	5.99059690742365e-11	-9.70814448669166
SH2B1	NK	NI	PC2_zscore	0.00116596434211601	0.690224444534168	0.18420958726013
SH2B1	NK	LPS	PC2_zscore	0.00151792138772046	0.676547421220265	0.231941668044597
SH2B1	NK	IAV	PC2_zscore	0.00228686853084433	0.648885153925311	0.311626023090211
SH2B1	NK	Tcruzi	PC2_zscore	0.00152395318231653	0.679772244768654	0.246995562837985
SH2B1	CD8T	NI	PC2_zscore	0.000502320876331155	0.712054651669734	0.0750292726374021
SH2B1	CD8T	LPS	PC2_zscore	0.00115601753843406	0.690977849960264	0.188323026880963
SH2B1	CD8T	IAV	PC2_zscore	0.00252550976913488	0.647336694615989	0.35689423083252
SH2B1	CD8T	Tcruzi	PC2_zscore	0.00170632762240934	0.673665010238773	0.300076147389473
SH2B1	monocyte	NI	PC2_zscore	0.00210220081209173	0.640191884747975	0.302745402016423
SH2B1	monocyte	LPS	PC2_zscore	0.000751791683103139	0.678622931549073	0.0990274984646366
SH2B1	monocyte	IAV	PC2_zscore	-0.00488592471192359	0.568604042463238	-0.277411099259187
SH2B1	monocyte	Tcruzi	PC2_zscore	0.00131397737928683	0.686771287189234	0.219605210398277
SH2B1	B	NI	PC2_zscore	0.00299553067275339	0.636546811788039	0.449031695340229
SH2B1	B	LPS	PC2_zscore	0.00189968074744022	0.66707881382717	0.335584372813294
SH2B1	B	IAV	PC2_zscore	0.00175638993717944	0.672252728266813	0.307276928168448
SH2B1	B	Tcruzi	PC2_zscore	0.00155924423946447	0.678996265382397	0.272022509944787
SH2B1	CD4T	NI	PC2_zscore	0.0013122594296126	0.689316636418487	0.244456271916007
SH2B1	CD4T	LPS	PC2_zscore	0.00251745104605763	0.64246623973096	0.44985921060873
SH2B1	CD4T	IAV	PC2_zscore	0.00170755364423761	0.672861599156072	0.323499089197062
SH2B1	CD4T	Tcruzi	PC2_zscore	0.0025717047258787	0.641757168404709	0.450107773133433
RABEP2	NK	NI	PC2_zscore	-0.00210749639445909	0.668874783768534	-0.354888750430214
RABEP2	NK	LPS	PC2_zscore	-0.0020495217122695	0.667479934752693	-0.323501205051518
RABEP2	NK	IAV	PC2_zscore	-0.00198650421081856	0.661522147266393	-0.290647135444432
RABEP2	NK	Tcruzi	PC2_zscore	-0.00219712815783403	0.666535087445201	-0.367056112548706
RABEP2	CD8T	NI	PC2_zscore	-0.00220038929675949	0.665767326361366	-0.379576538323523
RABEP2	CD8T	LPS	PC2_zscore	-0.00240701615165602	0.659714748362057	-0.397970142454035
RABEP2	CD8T	IAV	PC2_zscore	-0.00188688694509192	0.670276444233132	-0.295747127372862
RABEP2	CD8T	Tcruzi	PC2_zscore	-0.00233252048165136	0.661561709233083	-0.40017597598513
RABEP2	monocyte	NI	PC2_zscore	-0.001417182154619	0.659749731129529	-0.188501305895814
RABEP2	monocyte	LPS	PC2_zscore	-0.00226918183628356	0.647569509001166	-0.33074437599517
RABEP2	monocyte	IAV	PC2_zscore	0.00605972949890286	0.557351736309931	0.314716776753368
RABEP2	monocyte	Tcruzi	PC2_zscore	-0.00248402501461237	0.657411091297611	-0.416573170656408
RABEP2	B	NI	PC2_zscore	-0.00246667335439611	0.65523889953575	-0.435393181993032
RABEP2	B	LPS	PC2_zscore	-0.00119176063129116	0.700587155886393	-0.195731820200611
RABEP2	B	IAV	PC2_zscore	-0.00189552935605348	0.675385109315497	-0.343550063568171
RABEP2	B	Tcruzi	PC2_zscore	-0.0021932082705412	0.664618904523463	-0.395010176128633
RABEP2	CD4T	NI	PC2_zscore	-0.00237355506709125	0.658288156798193	-0.423550935253631
RABEP2	CD4T	LPS	PC2_zscore	-0.00269840015936459	0.649221861559198	-0.454691275175266
RABEP2	CD4T	IAV	PC2_zscore	-0.00280294855743854	0.647036238011085	-0.459953706481029
RABEP2	CD4T	Tcruzi	PC2_zscore	-0.0022302837464365	0.663223240377277	-0.40251042602704
NFATC2IP	NK	NI	PC2_zscore	-0.0044996471030931	0.459411455612499	-0.677460303010221
NFATC2IP	NK	LPS	PC2_zscore	-0.00615869281235067	0.419968896617042	-0.625771890866178
NFATC2IP	NK	IAV	PC2_zscore	-0.0030429264206977	0.489716694525101	-0.477679871757112
NFATC2IP	NK	Tcruzi	PC2_zscore	-0.00271423284331176	0.511990454321405	-0.457051227577447
NFATC2IP	CD8T	NI	PC2_zscore	-0.00371722135183569	0.474668131238148	-0.675485619506308
NFATC2IP	CD8T	LPS	PC2_zscore	-0.00304057640563307	0.499611315034185	-0.546416050976555
NFATC2IP	CD8T	IAV	PC2_zscore	-0.00324261460556443	0.489947309267819	-0.561574414139485
NFATC2IP	CD8T	Tcruzi	PC2_zscore	-0.00331506244854705	0.488927157422241	-0.616814812585681
NFATC2IP	monocyte	NI	PC2_zscore	-0.0041116911192171	0.441977474279168	-0.686017466129601
NFATC2IP	monocyte	LPS	PC2_zscore	-0.00366039050955392	0.464994835372513	-0.630468688833548
NFATC2IP	monocyte	IAV	PC2_zscore	-0.000259531591760036	0.449276647778027	-0.0236863398714384
NFATC2IP	monocyte	Tcruzi	PC2_zscore	-0.00271761925368073	0.512780465505703	-0.489511566119277
NFATC2IP	B	NI	PC2_zscore	-0.00271030453235652	0.513306346465316	-0.488384763579564
NFATC2IP	B	LPS	PC2_zscore	-0.00357376715013806	0.479502655207662	-0.657554651302393
NFATC2IP	B	IAV	PC2_zscore	-0.00500019560567264	0.45078375043909	-0.692893781820574
NFATC2IP	B	Tcruzi	PC2_zscore	-0.003995631260525	0.467875077903673	-0.687009348189915
NFATC2IP	CD4T	NI	PC2_zscore	-0.00221949563337326	0.538869048543994	-0.399315620827289
NFATC2IP	CD4T	LPS	PC2_zscore	-0.00330170071504486	0.483600448673713	-0.678824570048419
NFATC2IP	CD4T	IAV	PC2_zscore	-0.00382568867403365	0.463835746862871	-0.743428544278106
NFATC2IP	CD4T	Tcruzi	PC2_zscore	-0.00384283861358243	0.463893871510659	-0.740872678970454
SPNS1	NK	NI	PC2_zscore	-0.0188393618858908	0.157130296350749	-1.28505290969075
SPNS1	NK	LPS	PC2_zscore	-0.0235307073453629	0.129847406187688	-1.42693312863211
SPNS1	NK	IAV	PC2_zscore	-0.0211786886446808	0.142883777994437	-1.35428540690661
SPNS1	NK	Tcruzi	PC2_zscore	-0.0180798335498394	0.166312565125958	-1.23742011534795
SPNS1	CD8T	NI	PC2_zscore	-0.0155930116429101	0.182706474785889	-1.17090520382861
SPNS1	CD8T	LPS	PC2_zscore	-0.0201225005969408	0.142702613591165	-1.36607058238565
SPNS1	CD8T	IAV	PC2_zscore	-0.0146205142184232	0.198204665923664	-1.07664835996632
SPNS1	CD8T	Tcruzi	PC2_zscore	-0.017729697067847	0.155482130517444	-1.30672166821485
SPNS1	monocyte	NI	PC2_zscore	-0.0312087403759502	0.0464123803786821	-1.86730522382717
SPNS1	monocyte	LPS	PC2_zscore	-0.0246778707406453	0.119572376064697	-1.54939165887067
SPNS1	monocyte	IAV	PC2_zscore	-0.0318066154654117	0.077089510244679	-1.67430886318244
SPNS1	monocyte	Tcruzi	PC2_zscore	-0.0106673921867212	0.270670087600783	-0.802743057906612
SPNS1	B	NI	PC2_zscore	-0.0142361286077714	0.201981483263365	-1.06490097221668
SPNS1	B	LPS	PC2_zscore	-0.0105553280550075	0.273366188676127	-0.781762105380338
SPNS1	B	IAV	PC2_zscore	-0.0181420256332023	0.154119837757991	-1.26642932611466
SPNS1	B	Tcruzi	PC2_zscore	-0.0133038860500218	0.218231198864508	-0.997385796736222
SPNS1	CD4T	NI	PC2_zscore	-0.0135630820145195	0.189211117124701	-1.15140553820359
SPNS1	CD4T	LPS	PC2_zscore	-0.0204568244565952	0.121947252742983	-1.58664977818524
SPNS1	CD4T	IAV	PC2_zscore	-0.0166312143098136	0.152783698692223	-1.35096633251192
SPNS1	CD4T	Tcruzi	PC2_zscore	-0.0113808109207483	0.235312235272719	-0.950615427964262
LAT	NK	NI	PC2_zscore	-0.0417495519405525	0.0398056323687486	-1.71991055234358
LAT	NK	LPS	PC2_zscore	-0.0476852423791898	0.0284355161744302	-1.84889891060306
LAT	NK	IAV	PC2_zscore	-0.0272685117831798	0.139371350526924	-1.03525053758406
LAT	NK	Tcruzi	PC2_zscore	-0.0256926947551587	0.145226031070139	-1.01368829707666
LAT	CD8T	NI	PC2_zscore	-0.0197953630776672	0.144657963455766	-1.069582817328
LAT	CD8T	LPS	PC2_zscore	-0.0237004809370217	0.12760651210931	-1.1434456150121
LAT	CD8T	IAV	PC2_zscore	-0.0343212426865197	0.0591486932129102	-1.50675715615101
LAT	CD8T	Tcruzi	PC2_zscore	-0.0354883694794715	0.0287487893333166	-1.92734244185177
LAT	monocyte	NI	PC2_zscore	-0.0548172183867049	0.0135463322303945	-2.05707262595697
LAT	monocyte	LPS	PC2_zscore	-0.0545501444489212	0.0156797219718076	-2.02909498071331
LAT	monocyte	IAV	PC2_zscore	-0.0828038718369422	0.00125882413433887	-2.27345572919064
LAT	monocyte	Tcruzi	PC2_zscore	-0.0504247919410271	0.0181343242931938	-1.92724172896804
LAT	B	NI	PC2_zscore	-0.0199951026272588	0.190845131177682	-0.822904218690576
LAT	B	LPS	PC2_zscore	-0.0122302851795013	0.289905038839294	-0.479212951756856
LAT	B	IAV	PC2_zscore	-0.0130761323088582	0.278124821165665	-0.516245728693529
LAT	B	Tcruzi	PC2_zscore	-0.00766049743236883	0.354001442013946	-0.281448927789413
LAT	CD4T	NI	PC2_zscore	-0.0355152698681383	0.017453615964595	-2.14609172829399
LAT	CD4T	LPS	PC2_zscore	-0.0557273458201877	0.0065454548237347	-2.69740480551559
LAT	CD4T	IAV	PC2_zscore	-0.0527615215212374	0.00747648343962559	-2.47334010741488
LAT	CD4T	Tcruzi	PC2_zscore	-0.0322136710427666	0.0294316134504364	-1.90920797049901
BOLA2-SMG1P6	NK	NI	PC2_zscore	-0.0262073834283915	0.0326593764787415	-2.16039949326878
BOLA2-SMG1P6	NK	LPS	PC2_zscore	-0.0267730952934999	0.0278754172089355	-2.22123828354567
BOLA2-SMG1P6	NK	IAV	PC2_zscore	-0.0262885709837556	0.0317124402733984	-2.16412297068811
BOLA2-SMG1P6	NK	Tcruzi	PC2_zscore	-0.0265771181352461	0.0293701909647598	-2.20112224782245
BOLA2-SMG1P6	CD8T	NI	PC2_zscore	-0.0262266277055807	0.0314188587672222	-2.17772108694938
BOLA2-SMG1P6	CD8T	LPS	PC2_zscore	-0.0265400044598588	0.0290316919336152	-2.20809659640348
BOLA2-SMG1P6	CD8T	IAV	PC2_zscore	-0.0258350605267155	0.0373517588201533	-2.08110236067491
BOLA2-SMG1P6	CD8T	Tcruzi	PC2_zscore	-0.0262497772502671	0.0310879347420734	-2.17863468535236
BOLA2-SMG1P6	monocyte	NI	PC2_zscore	-0.0262010293525596	0.0298976345730154	-2.18856792065048
BOLA2-SMG1P6	monocyte	LPS	PC2_zscore	-0.026465905446386	0.0289549313726847	-2.21164521697895
BOLA2-SMG1P6	monocyte	IAV	PC2_zscore	-0.0273000344143207	0.0158168937497786	-2.24769192525621
BOLA2-SMG1P6	monocyte	Tcruzi	PC2_zscore	-0.0264638395239515	0.0287822670518721	-2.22659399560756
BOLA2-SMG1P6	B	NI	PC2_zscore	-0.0262816683904711	0.0309717021767051	-2.16376751562356
BOLA2-SMG1P6	B	LPS	PC2_zscore	-0.0264216155955242	0.0293325878116796	-2.18704643749188
BOLA2-SMG1P6	B	IAV	PC2_zscore	-0.0258201728343428	0.0375348410211546	-2.08425189625498
BOLA2-SMG1P6	B	Tcruzi	PC2_zscore	-0.026584007718796	0.0283746611136109	-2.19035395237711
BOLA2-SMG1P6	CD4T	NI	PC2_zscore	-0.0262042887312302	0.0307638315737891	-2.17892817145268
BOLA2-SMG1P6	CD4T	LPS	PC2_zscore	-0.0256823024563509	0.038072719393568	-2.08292654528044
BOLA2-SMG1P6	CD4T	IAV	PC2_zscore	-0.0264251752083741	0.0288173614217897	-2.21253771205535
BOLA2-SMG1P6	CD4T	Tcruzi	PC2_zscore	-0.0263139172489267	0.0294413736067501	-2.20240669345242
SPN	NK	NI	PC2_zscore	-0.0205737217144841	0.0382228576181318	-2.10976909485806
SPN	NK	LPS	PC2_zscore	-0.0277008042818436	0.011173397384391	-2.21704878208978
SPN	NK	IAV	PC2_zscore	-0.0264936625266505	0.0121383648231821	-2.27109215455403
SPN	NK	Tcruzi	PC2_zscore	-0.0214911037308674	0.0307096105969851	-2.21740797549798
SPN	CD8T	NI	PC2_zscore	-0.0212829714070582	0.0283261438395804	-2.26298281568203
SPN	CD8T	LPS	PC2_zscore	-0.023962562789165	0.0165649830890516	-2.36268292497729
SPN	CD8T	IAV	PC2_zscore	-0.0193361006480061	0.0591281314952721	-1.81029374129912
SPN	CD8T	Tcruzi	PC2_zscore	-0.0212940339368028	0.0283216153915681	-2.25252001648075
SPN	monocyte	NI	PC2_zscore	-0.0268809959400345	0.0116454701646506	-1.96663184471349
SPN	monocyte	LPS	PC2_zscore	-0.0264666885782158	0.0166662050343299	-2.00282846805672
SPN	monocyte	IAV	PC2_zscore	-0.0227098513917563	0.0409116166137813	-1.61184439568721
SPN	monocyte	Tcruzi	PC2_zscore	-0.0247355199313855	0.0188143805019194	-2.09926072222105
SPN	B	NI	PC2_zscore	-0.0202214683517369	0.0539171280014138	-1.80276855035393
SPN	B	LPS	PC2_zscore	-0.0170676615630444	0.110645919659441	-1.29005208686673
SPN	B	IAV	PC2_zscore	-0.0185763063885531	0.0802113435986259	-1.55906271725959
SPN	B	Tcruzi	PC2_zscore	-0.0199467988526906	0.057861005327516	-1.76729932489721
SPN	CD4T	NI	PC2_zscore	-0.020444856603458	0.0246205947476306	-2.32358611793814
SPN	CD4T	LPS	PC2_zscore	-0.023620848446155	0.0122646803055954	-2.71232166400498
SPN	CD4T	IAV	PC2_zscore	-0.0218356386072222	0.0166708724930563	-2.5604737698341
SPN	CD4T	Tcruzi	PC2_zscore	-0.0201987036475637	0.028726420076433	-2.2429147122243
C16orf54	NK	NI	PC2_zscore	-0.00180117402611255	0.849529629786746	-0.2648621974669
C16orf54	NK	LPS	PC2_zscore	-0.00180639656732409	0.850194897139554	-0.25801472391833
C16orf54	NK	IAV	PC2_zscore	-0.00337033810717984	0.826273715972842	-0.340956256257495
C16orf54	NK	Tcruzi	PC2_zscore	-0.00117436335718254	0.863816512152607	-0.184104894449402
C16orf54	CD8T	NI	PC2_zscore	-0.000154498469912681	0.891473666470415	-0.0292270422051592
C16orf54	CD8T	LPS	PC2_zscore	-0.00292201497718161	0.82926271745793	-0.34763812998154
C16orf54	CD8T	IAV	PC2_zscore	-0.00157874649824697	0.852091670423586	-0.253208333222435
C16orf54	CD8T	Tcruzi	PC2_zscore	-0.000283716365527183	0.887361897469425	-0.0541415728476664
C16orf54	monocyte	NI	PC2_zscore	-0.00494109291501671	0.796639384642424	-0.361954186533245
C16orf54	monocyte	LPS	PC2_zscore	-0.00297356651299949	0.833210372984786	-0.302635772473355
C16orf54	monocyte	IAV	PC2_zscore	-0.0768547507848285	0.0748567702424551	-1.32359422499299
C16orf54	monocyte	Tcruzi	PC2_zscore	-0.00170686098097144	0.853337440877466	-0.243415651704601
C16orf54	B	NI	PC2_zscore	-0.000671678649944908	0.87601461671988	-0.121041692452176
C16orf54	B	LPS	PC2_zscore	-0.00226936530591616	0.839302936924457	-0.306773125227503
C16orf54	B	IAV	PC2_zscore	-0.0013458452605418	0.859083262908549	-0.217137760208952
C16orf54	B	Tcruzi	PC2_zscore	-0.0015314967449164	0.854085918243694	-0.244762825262996
C16orf54	CD4T	NI	PC2_zscore	-0.000970593344901299	0.865483928305218	-0.195845323730994
C16orf54	CD4T	LPS	PC2_zscore	-0.00270666973616605	0.829424942667996	-0.349928218865469
C16orf54	CD4T	IAV	PC2_zscore	-0.0027421481255435	0.830031376801236	-0.34557420718304
C16orf54	CD4T	Tcruzi	PC2_zscore	-0.00133043044874971	0.855584095318097	-0.24669658714101
KIF22	NK	NI	PC2_zscore	-0.00103922943102215	0.770702882184309	-0.168178916679687
KIF22	NK	LPS	PC2_zscore	-0.00445931214275632	0.696972435583552	-0.382405221428551
KIF22	NK	IAV	PC2_zscore	-0.00305949780795516	0.714666035209278	-0.341523348666459
KIF22	NK	Tcruzi	PC2_zscore	-0.000136502623095834	0.797452947965616	-0.021566623890216
KIF22	CD8T	NI	PC2_zscore	-0.00307377340196649	0.716354722758355	-0.397287952219581
KIF22	CD8T	LPS	PC2_zscore	-0.00112835564176642	0.765900402062065	-0.194440999597063
KIF22	CD8T	IAV	PC2_zscore	-0.000410379154156069	0.786164198649551	-0.0698759911700485
KIF22	CD8T	Tcruzi	PC2_zscore	-0.000850229992980627	0.774048783127305	-0.159220933412245
KIF22	monocyte	NI	PC2_zscore	-0.000349290553340887	0.763890971595496	-0.0450381382326156
KIF22	monocyte	LPS	PC2_zscore	-0.00227919278131511	0.726153239493352	-0.262979932604789
KIF22	monocyte	IAV	PC2_zscore	-0.0167344328136649	0.333149022388464	-0.692491114834281
KIF22	monocyte	Tcruzi	PC2_zscore	-0.0010127507889507	0.771528020015038	-0.164320164020698
KIF22	B	NI	PC2_zscore	-0.00151477536732376	0.754719758541428	-0.248743488188266
KIF22	B	LPS	PC2_zscore	-0.00148853309083413	0.755203656554273	-0.246572621680658
KIF22	B	IAV	PC2_zscore	-0.00171525658279457	0.74994944515339	-0.26844828260698
KIF22	B	Tcruzi	PC2_zscore	-0.00161862093871566	0.752008837307585	-0.260152669650165
KIF22	CD4T	NI	PC2_zscore	-0.000273377580604853	0.795801021909462	-0.0597176829217663
KIF22	CD4T	LPS	PC2_zscore	-0.00154694459892333	0.743528244029412	-0.299351087366597
KIF22	CD4T	IAV	PC2_zscore	0.000992067952762429	0.788598703890753	0.177425219213364
KIF22	CD4T	Tcruzi	PC2_zscore	0.000203701105690561	0.815697120490851	0.0416520018799869
MAZ	NK	NI	PC2_zscore	0.00153250849038861	0.881016320287173	0.218516562541809
MAZ	NK	LPS	PC2_zscore	-3.59430232941076e-05	0.904794055165226	-0.0104461216885864
MAZ	NK	IAV	PC2_zscore	-0.000118887458224925	0.898989249451666	-0.0323057414579096
MAZ	NK	Tcruzi	PC2_zscore	-0.000260380700975562	0.897795575797921	-0.0774554192165698
MAZ	CD8T	NI	PC2_zscore	-0.000706563539057249	0.879664074959208	-0.201282289924913
MAZ	CD8T	LPS	PC2_zscore	-0.000706828081410769	0.881138843415658	-0.190455019680273
MAZ	CD8T	IAV	PC2_zscore	-0.000395436840063932	0.891453489485551	-0.112991187789572
MAZ	CD8T	Tcruzi	PC2_zscore	-0.0005352270611904	0.885503308560709	-0.167215909113658
MAZ	monocyte	NI	PC2_zscore	0.00242422544098166	0.827862721461115	0.288964183594388
MAZ	monocyte	LPS	PC2_zscore	6.53824798341899e-05	0.89908365572755	0.0151029052583074
MAZ	monocyte	IAV	PC2_zscore	-0.0252654524340836	0.209197785394258	-1.13717504429528
MAZ	monocyte	Tcruzi	PC2_zscore	0.000710592023144453	0.897397468986934	0.159247754520879
MAZ	B	NI	PC2_zscore	-0.000214708553522246	0.899257386544153	-0.067261479555646
MAZ	B	LPS	PC2_zscore	0.000293696583544955	0.90801820137124	0.0841980573112556
MAZ	B	IAV	PC2_zscore	-0.000140294772385457	0.902176251347348	-0.0420916469948977
MAZ	B	Tcruzi	PC2_zscore	-0.00103297539953241	0.874637246308624	-0.225115981308646
MAZ	CD4T	NI	PC2_zscore	-0.000347103957976656	0.89083545491502	-0.133131489138898
MAZ	CD4T	LPS	PC2_zscore	-0.000215174013187131	0.897657004445002	-0.0854587314987316
MAZ	CD4T	IAV	PC2_zscore	0.000136208559950369	0.910884935854991	0.0498048691082467
MAZ	CD4T	Tcruzi	PC2_zscore	-0.000200061793447015	0.898492561685123	-0.0791531487058769
PAGR1	NK	NI	PC2_zscore	-0.00069072156755214	0.894840513579427	-0.186330717463548
PAGR1	NK	LPS	PC2_zscore	-0.000520446292725029	0.898188841452316	-0.138469754765164
PAGR1	NK	IAV	PC2_zscore	-0.000602545370357885	0.893441296829405	-0.145640523897414
PAGR1	NK	Tcruzi	PC2_zscore	-0.000370053158614149	0.903862339949632	-0.10695599603799
PAGR1	CD8T	NI	PC2_zscore	-0.000521836656475372	0.898865088798529	-0.16379126873964
PAGR1	CD8T	LPS	PC2_zscore	-0.000917907932852902	0.889042387982172	-0.215589521222983
PAGR1	CD8T	IAV	PC2_zscore	-0.000628873590588404	0.894782706155454	-0.170856287236394
PAGR1	CD8T	Tcruzi	PC2_zscore	-0.000553729561024949	0.897807327619259	-0.171874807039443
PAGR1	monocyte	NI	PC2_zscore	-0.000223513375090946	0.8973883990253	-0.0537722023873911
PAGR1	monocyte	LPS	PC2_zscore	-0.00112191769988371	0.876581349517648	-0.218212012059845
PAGR1	monocyte	IAV	PC2_zscore	-0.037674291855209	0.118703175346539	-1.37966360619027
PAGR1	monocyte	Tcruzi	PC2_zscore	-0.000411620696637952	0.902742559206229	-0.128622501607673
PAGR1	B	NI	PC2_zscore	-0.000361175080972806	0.904447226019856	-0.115751499183702
PAGR1	B	LPS	PC2_zscore	-0.000711506863278029	0.893341379154726	-0.200078149121377
PAGR1	B	IAV	PC2_zscore	-0.000301864812142117	0.906420493658697	-0.0943141751554492
PAGR1	B	Tcruzi	PC2_zscore	-0.000628351089664452	0.895727660205936	-0.185141597249101
PAGR1	CD4T	NI	PC2_zscore	-0.000517143290862686	0.897951992290522	-0.176346187419465
PAGR1	CD4T	LPS	PC2_zscore	-0.000314870826289958	0.906431523184469	-0.109332762743779
PAGR1	CD4T	IAV	PC2_zscore	-0.000420095201473039	0.902083995167692	-0.143450617281387
PAGR1	CD4T	Tcruzi	PC2_zscore	-0.000616668097308773	0.894478573020586	-0.198238790293106
MVP	NK	NI	PC2_zscore	-0.00289409928567021	0.641760755256511	-0.445760630022073
MVP	NK	LPS	PC2_zscore	-0.00265661587320224	0.646438853484677	-0.412816249351928
MVP	NK	IAV	PC2_zscore	-0.00213294720076127	0.655885369462476	-0.312400107956349
MVP	NK	Tcruzi	PC2_zscore	-0.00302853210981988	0.638493862898933	-0.457871897528655
MVP	CD8T	NI	PC2_zscore	-0.00411853086538548	0.613473764093948	-0.535693487333035
MVP	CD8T	LPS	PC2_zscore	-0.00187021010827006	0.673041009016427	-0.299705854290438
MVP	CD8T	IAV	PC2_zscore	-0.00245673154021293	0.65121047697623	-0.396764331550486
MVP	CD8T	Tcruzi	PC2_zscore	-0.00309280382331421	0.632685974155065	-0.499920635134938
MVP	monocyte	NI	PC2_zscore	-0.00335997337400107	0.61006641323386	-0.494851047286628
MVP	monocyte	LPS	PC2_zscore	-0.00207643953218105	0.655050209764664	-0.317363840425448
MVP	monocyte	IAV	PC2_zscore	0.00998416469978569	0.444962917576769	0.53175456968452
MVP	monocyte	Tcruzi	PC2_zscore	-0.00226474754792061	0.659711301930654	-0.374877775349302
MVP	B	NI	PC2_zscore	-0.00335858864571518	0.62831861195482	-0.499557690252589
MVP	B	LPS	PC2_zscore	-0.00230827545690103	0.658494374787106	-0.383294647076588
MVP	B	IAV	PC2_zscore	-0.00197006138588542	0.669992277225467	-0.316741612254621
MVP	B	Tcruzi	PC2_zscore	-0.00294042631026593	0.639235790011677	-0.46527193440531
MVP	CD4T	NI	PC2_zscore	-0.00317116266046036	0.632036191704876	-0.494539825231251
MVP	CD4T	LPS	PC2_zscore	-0.00260215073185422	0.647901346791304	-0.441419806868129
MVP	CD4T	IAV	PC2_zscore	-0.00233485023852639	0.657474646747717	-0.393893509985197
MVP	CD4T	Tcruzi	PC2_zscore	-0.00305024139738369	0.63498592290339	-0.486874930736417
CDIPT	NK	NI	PC2_zscore	-0.00504511809612292	0.473307680233614	-0.620486922609663
CDIPT	NK	LPS	PC2_zscore	-0.00810139837428014	0.420526896714659	-0.760169140906114
CDIPT	NK	IAV	PC2_zscore	-0.00610569377499134	0.449112339414017	-0.662243535226445
CDIPT	NK	Tcruzi	PC2_zscore	-0.00669923323451129	0.440876710801388	-0.717683533997342
CDIPT	CD8T	NI	PC2_zscore	-0.00655392921677378	0.432738490941836	-0.762681589575193
CDIPT	CD8T	LPS	PC2_zscore	-0.0063519509255041	0.441009175334078	-0.727825940570475
CDIPT	CD8T	IAV	PC2_zscore	-0.00546576293335226	0.458309211244439	-0.661935814438321
CDIPT	CD8T	Tcruzi	PC2_zscore	-0.0049294896045679	0.467324773399409	-0.658607479424949
CDIPT	monocyte	NI	PC2_zscore	-0.00814051044543368	0.389351649191202	-0.820070012910328
CDIPT	monocyte	LPS	PC2_zscore	-0.0122145684278903	0.333409343332933	-0.888634717568814
CDIPT	monocyte	IAV	PC2_zscore	-0.0143644763141584	0.211418848951431	-0.993770618813926
CDIPT	monocyte	Tcruzi	PC2_zscore	-0.00638234932789885	0.440842271996614	-0.729225367304202
CDIPT	B	NI	PC2_zscore	-0.00326976721172624	0.521947390831746	-0.460112521842486
CDIPT	B	LPS	PC2_zscore	-0.00552779055949446	0.454447631933906	-0.694814689370845
CDIPT	B	IAV	PC2_zscore	-0.00509577105579496	0.467960800826577	-0.646321121644412
CDIPT	B	Tcruzi	PC2_zscore	-0.0026346640212854	0.545826165837152	-0.364717906282732
CDIPT	CD4T	NI	PC2_zscore	-0.00354509285885731	0.49745311524407	-0.583825101454763
CDIPT	CD4T	LPS	PC2_zscore	-0.000437466739065638	0.644172576587622	-0.0622671609220921
CDIPT	CD4T	IAV	PC2_zscore	-0.00360329140586155	0.498131222468876	-0.575625429521429
CDIPT	CD4T	Tcruzi	PC2_zscore	-0.00477495018873904	0.455009753076532	-0.72504949363382
KCTD13	NK	NI	PC2_zscore	0.000987706081904221	0.718292332485515	0.192494920395927
KCTD13	NK	LPS	PC2_zscore	0.00151576611056976	0.699801004030672	0.261340620499581
KCTD13	NK	IAV	PC2_zscore	0.00187925697187439	0.681128208571438	0.276656415874412
KCTD13	NK	Tcruzi	PC2_zscore	0.000433274785296962	0.73307854951088	0.0720542416324997
KCTD13	CD8T	NI	PC2_zscore	0.000917693741342784	0.721512572183745	0.187511056660455
KCTD13	CD8T	LPS	PC2_zscore	0.00105297514687239	0.715866770683463	0.210598906737927
KCTD13	CD8T	IAV	PC2_zscore	0.00413479229548575	0.641802673106384	0.341211582902313
KCTD13	CD8T	Tcruzi	PC2_zscore	0.00153460725025264	0.70001801948318	0.307977063374655
KCTD13	monocyte	NI	PC2_zscore	0.00047557247041684	0.705784281037784	0.0747797448225546
KCTD13	monocyte	LPS	PC2_zscore	0.00080253201260643	0.704142569722729	0.135541068781043
KCTD13	monocyte	IAV	PC2_zscore	-0.00174864749564651	0.601519161921799	-0.131749890138001
KCTD13	monocyte	Tcruzi	PC2_zscore	0.000675165790799488	0.72949840222715	0.131114126149945
KCTD13	B	NI	PC2_zscore	0.00106697914539376	0.716129824140927	0.220400613895686
KCTD13	B	LPS	PC2_zscore	0.000585972652790198	0.732623801133318	0.112145675550458
KCTD13	B	IAV	PC2_zscore	0.000829849653520894	0.724350683217684	0.165539813092391
KCTD13	B	Tcruzi	PC2_zscore	0.00157736164644461	0.698901777900431	0.311971294215437
KCTD13	CD4T	NI	PC2_zscore	0.00123994858962487	0.708850560242048	0.275762988682086
KCTD13	CD4T	LPS	PC2_zscore	0.00168137826324177	0.691997452947917	0.350755290808169
KCTD13	CD4T	IAV	PC2_zscore	0.00137559554002074	0.703441897166223	0.301081561354233
KCTD13	CD4T	Tcruzi	PC2_zscore	0.0015410557499379	0.697289776496522	0.328298569759878
TMEM219	NK	NI	PC2_zscore	-0.000654325348217071	0.805284478424669	-0.238542584647482
TMEM219	NK	LPS	PC2_zscore	-0.00096471243756093	0.793253483987004	-0.246175065671161
TMEM219	NK	IAV	PC2_zscore	-0.00260911717142667	0.736489084656441	-0.312181419892192
TMEM219	NK	Tcruzi	PC2_zscore	-0.000565748628774836	0.808522508054696	-0.204721903212063
TMEM219	CD8T	NI	PC2_zscore	-0.000702808761509466	0.803102178655595	-0.263434134527698
TMEM219	CD8T	LPS	PC2_zscore	-0.000659395192590525	0.804529619657641	-0.246426022328897
TMEM219	CD8T	IAV	PC2_zscore	-0.000540116126472753	0.805207126631316	-0.174421648299142
TMEM219	CD8T	Tcruzi	PC2_zscore	-0.000739911393568	0.801922908201852	-0.26810000330516
TMEM219	monocyte	NI	PC2_zscore	-0.000815832284526206	0.776819317860101	-0.199110983937194
TMEM219	monocyte	LPS	PC2_zscore	-0.00351526643127343	0.684689050772384	-0.391046183787521
TMEM219	monocyte	IAV	PC2_zscore	0.00583120163424655	0.56089724147121	0.450182223433633
TMEM219	monocyte	Tcruzi	PC2_zscore	-0.000617103088429647	0.806822642060979	-0.231353892448376
TMEM219	B	NI	PC2_zscore	-0.00064386872592893	0.805506009170854	-0.248160609182443
TMEM219	B	LPS	PC2_zscore	-0.000549804422558222	0.809677091301585	-0.211991612537647
TMEM219	B	IAV	PC2_zscore	-0.00063332336703424	0.806021370910549	-0.24296053859268
TMEM219	B	Tcruzi	PC2_zscore	-0.000757960440493066	0.80159511669265	-0.267584175618666
TMEM219	CD4T	NI	PC2_zscore	-0.000498362202648919	0.812845199064675	-0.195033335074924
TMEM219	CD4T	LPS	PC2_zscore	-0.000592167702947375	0.807723706854618	-0.242140231946876
TMEM219	CD4T	IAV	PC2_zscore	-0.000648376361693525	0.80460101538983	-0.261402383915058
TMEM219	CD4T	Tcruzi	PC2_zscore	-0.000685104768101477	0.802865544422039	-0.270354648088099
TAOK2	NK	NI	PC2_zscore	0.000391038234559378	0.733236231690689	0.0529343056723991
TAOK2	NK	LPS	PC2_zscore	0.00337610550255711	0.660086928956468	0.342432561987208
TAOK2	NK	IAV	PC2_zscore	0.00173816386952525	0.68811994587478	0.223804605397996
TAOK2	NK	Tcruzi	PC2_zscore	0.00137823269425377	0.707570600886888	0.201595983592789
TAOK2	CD8T	NI	PC2_zscore	0.0011373129953669	0.714246963461472	0.177954506072654
TAOK2	CD8T	LPS	PC2_zscore	0.00121541468059739	0.711288031763853	0.183626551459872
TAOK2	CD8T	IAV	PC2_zscore	0.000170107959923051	0.728337213715821	0.0204209268337533
TAOK2	CD8T	Tcruzi	PC2_zscore	0.000499731442953635	0.734012518303389	0.0750790003751835
TAOK2	monocyte	NI	PC2_zscore	0.00383518950355874	0.61226402532521	0.412434360162692
TAOK2	monocyte	LPS	PC2_zscore	0.00199152464571321	0.67446073610084	0.265881301992108
TAOK2	monocyte	IAV	PC2_zscore	0.00858410830866739	0.39985620251958	0.535612341688105
TAOK2	monocyte	Tcruzi	PC2_zscore	0.00122369505398838	0.711822250172589	0.192913379417266
TAOK2	B	NI	PC2_zscore	0.00152634811728727	0.702377993750616	0.23891941015675
TAOK2	B	LPS	PC2_zscore	0.00234671227411924	0.679471698738506	0.33644748281262
TAOK2	B	IAV	PC2_zscore	0.00206591244248557	0.687087911477544	0.305856689405706
TAOK2	B	Tcruzi	PC2_zscore	0.000968067652274584	0.719728422613269	0.150604949014491
TAOK2	CD4T	NI	PC2_zscore	0.00166904793975679	0.695534989615281	0.277586775680769
TAOK2	CD4T	LPS	PC2_zscore	0.00098152326409572	0.719740348545317	0.163838558320802
TAOK2	CD4T	IAV	PC2_zscore	0.00126357643956731	0.709833854380494	0.209754129882434
TAOK2	CD4T	Tcruzi	PC2_zscore	0.0025520341901469	0.670638700386727	0.374692177234806
HIRIP3	NK	NI	PC2_zscore	-0.00270055543502837	0.588974085351754	-0.236858044475923
HIRIP3	NK	LPS	PC2_zscore	-0.00453456873153715	0.550815718288421	-0.363580232724498
HIRIP3	NK	IAV	PC2_zscore	-0.00384735683615086	0.559505192530934	-0.311417143482606
HIRIP3	NK	Tcruzi	PC2_zscore	0.000475774911664861	0.65873045362532	0.0382170169360364
HIRIP3	CD8T	NI	PC2_zscore	-0.00581080599040236	0.516067903767877	-0.494711445891059
HIRIP3	CD8T	LPS	PC2_zscore	-0.0086807139419725	0.477937107084685	-0.583562403353303
HIRIP3	CD8T	IAV	PC2_zscore	0.000630421629632898	0.661202215748716	0.0535319063314114
HIRIP3	CD8T	Tcruzi	PC2_zscore	-0.000941025270136191	0.632039627983103	-0.0911511041176521
HIRIP3	monocyte	NI	PC2_zscore	0.000411618745171656	0.630292143798649	0.0321114042708384
HIRIP3	monocyte	LPS	PC2_zscore	-0.00297220824842352	0.570507572680351	-0.231656322519193
HIRIP3	monocyte	IAV	PC2_zscore	-0.00674773144696791	0.411716468198799	-0.349469089438669
HIRIP3	monocyte	Tcruzi	PC2_zscore	-0.000759956060342935	0.632874798029047	-0.067547973255852
HIRIP3	B	NI	PC2_zscore	-0.00548067315290707	0.52329124605619	-0.466112802690095
HIRIP3	B	LPS	PC2_zscore	-0.00160429331886891	0.613732858527382	-0.155668971784444
HIRIP3	B	IAV	PC2_zscore	0.00163585396278208	0.670965194375844	0.137988492455867
HIRIP3	B	Tcruzi	PC2_zscore	-0.00236215782741733	0.594572830553558	-0.225736780071185
HIRIP3	CD4T	NI	PC2_zscore	0.00126687965775423	0.656770351357174	0.138570040559295
HIRIP3	CD4T	LPS	PC2_zscore	-0.00191453615661191	0.601358355482399	-0.226443604121947
HIRIP3	CD4T	IAV	PC2_zscore	-0.0044181283243889	0.528930407405443	-0.467666420414811
HIRIP3	CD4T	Tcruzi	PC2_zscore	-0.00927181775507658	0.446122531898499	-0.711842373117673
INO80E	NK	NI	PC2_zscore	-0.00048040845495142	0.908692086003125	-0.162700526297843
INO80E	NK	LPS	PC2_zscore	-0.00125270500870851	0.889777716213684	-0.237404012399997
INO80E	NK	IAV	PC2_zscore	-0.000401831095539202	0.907525646857702	-0.114821239848022
INO80E	NK	Tcruzi	PC2_zscore	-0.000502549176040482	0.908098432663621	-0.166934295443516
INO80E	CD8T	NI	PC2_zscore	-0.00082806851273598	0.897147552919906	-0.241765452161363
INO80E	CD8T	LPS	PC2_zscore	-0.000292612794688431	0.915228450531431	-0.10546101542533
INO80E	CD8T	IAV	PC2_zscore	-0.000289252332745843	0.913823996668983	-0.095900748843348
INO80E	CD8T	Tcruzi	PC2_zscore	-0.000402567627856016	0.9111083759277	-0.154079106609055
INO80E	monocyte	NI	PC2_zscore	-0.00029509872236882	0.908912655194834	-0.094952848378153
INO80E	monocyte	LPS	PC2_zscore	-0.00207563568283185	0.858351942506724	-0.295226158030505
INO80E	monocyte	IAV	PC2_zscore	-0.0320858862289667	0.0940360289700213	-1.61503503301968
INO80E	monocyte	Tcruzi	PC2_zscore	-0.000450344292991101	0.909445646691155	-0.164138670840537
INO80E	B	NI	PC2_zscore	-0.000694602527620995	0.90094020456677	-0.222728586220897
INO80E	B	LPS	PC2_zscore	-0.000365196115052209	0.912718952853935	-0.136960502886276
INO80E	B	IAV	PC2_zscore	-0.000318128634257304	0.914563620218044	-0.115797625200726
INO80E	B	Tcruzi	PC2_zscore	-0.00033907496727335	0.913773187227961	-0.125627207568819
INO80E	CD4T	NI	PC2_zscore	-0.00056801312074749	0.90281622491402	-0.222503943517026
INO80E	CD4T	LPS	PC2_zscore	-0.000658490127099398	0.899410524291172	-0.240116370933226
INO80E	CD4T	IAV	PC2_zscore	-0.000677833100610733	0.899213372241468	-0.239676023640705
INO80E	CD4T	Tcruzi	PC2_zscore	-0.000627409498492436	0.90071949963305	-0.23304370008885
PPP4C	NK	NI	PC2_zscore	-0.00734738081964913	0.074888902241307	-2.00878517581823
PPP4C	NK	LPS	PC2_zscore	-0.00734444310069678	0.0745636885212337	-1.99659438348386
PPP4C	NK	IAV	PC2_zscore	-0.00737065238106126	0.0724118179259964	-1.98342872888961
PPP4C	NK	Tcruzi	PC2_zscore	-0.0073353752915383	0.0753658055267195	-2.00065789033441
PPP4C	CD8T	NI	PC2_zscore	-0.00735832853753355	0.0743779298004095	-2.02154664404952
PPP4C	CD8T	LPS	PC2_zscore	-0.00739052757209209	0.073589053278853	-2.00823509458588
PPP4C	CD8T	IAV	PC2_zscore	-0.00726873378910212	0.0764865686924032	-1.86379353447806
PPP4C	CD8T	Tcruzi	PC2_zscore	-0.00734787514776159	0.0747195317026554	-2.01870726214094
PPP4C	monocyte	NI	PC2_zscore	-0.00732834460280654	0.0726044489802449	-1.98290334502957
PPP4C	monocyte	LPS	PC2_zscore	-0.00737670508328847	0.0709608760498395	-2.02362491468237
PPP4C	monocyte	IAV	PC2_zscore	-0.00762596230192065	0.0424855373136949	-2.01950564860794
PPP4C	monocyte	Tcruzi	PC2_zscore	-0.00734903656965096	0.0745603450411839	-2.02340967095059
PPP4C	B	NI	PC2_zscore	-0.00735608420782115	0.074489949077748	-2.01937531983176
PPP4C	B	LPS	PC2_zscore	-0.00735895566977619	0.074389267891112	-2.0204486849971
PPP4C	B	IAV	PC2_zscore	-0.00732691389850421	0.075640754366918	-2.00139685903034
PPP4C	B	Tcruzi	PC2_zscore	-0.00737083778111142	0.0741526697088039	-2.01732000831264
PPP4C	CD4T	NI	PC2_zscore	-0.00733822564580811	0.0747638546164053	-2.02463681270086
PPP4C	CD4T	LPS	PC2_zscore	-0.00736843526970373	0.0738545698506075	-2.03190293379595
PPP4C	CD4T	IAV	PC2_zscore	-0.00731513389077784	0.0761272022914117	-2.00221389019691
PPP4C	CD4T	Tcruzi	PC2_zscore	-0.00738483384377705	0.0737429759822493	-2.02296449073674
YPEL3	NK	NI	PC2_zscore	-0.000270662110051449	0.900152473713749	-0.0878254113232395
YPEL3	NK	LPS	PC2_zscore	-0.000565235378183188	0.889191164382324	-0.183279999111713
YPEL3	NK	IAV	PC2_zscore	-0.000831687590660043	0.878762462704956	-0.217029880944862
YPEL3	NK	Tcruzi	PC2_zscore	-0.000272374214660999	0.900075272617921	-0.0876560303800716
YPEL3	CD8T	NI	PC2_zscore	-0.000762751280723597	0.882340685252323	-0.241930141133337
YPEL3	CD8T	LPS	PC2_zscore	-0.000659011908865982	0.885776856491037	-0.221957876735263
YPEL3	CD8T	IAV	PC2_zscore	-0.000511539445986572	0.890512575417277	-0.177776311028186
YPEL3	CD8T	Tcruzi	PC2_zscore	-0.000614002598574098	0.886970959901953	-0.218878872943293
YPEL3	monocyte	NI	PC2_zscore	-0.000717859328394631	0.872244346696102	-0.119306575193511
YPEL3	monocyte	LPS	PC2_zscore	-0.0026996190796614	0.838821584223249	-0.24191728093359
YPEL3	monocyte	IAV	PC2_zscore	-0.0488786843084134	0.18054188952621	-1.0081226030421
YPEL3	monocyte	Tcruzi	PC2_zscore	-0.000650072153247424	0.88812630714852	-0.195576266572069
YPEL3	B	NI	PC2_zscore	-0.00045546095138531	0.89377860802651	-0.162255221960398
YPEL3	B	LPS	PC2_zscore	-0.00063175951341997	0.887341927337335	-0.211143734335495
YPEL3	B	IAV	PC2_zscore	-0.000700892058089908	0.88562417711105	-0.218835616674812
YPEL3	B	Tcruzi	PC2_zscore	-0.000538191782186487	0.890663942448695	-0.187019475032441
YPEL3	CD4T	NI	PC2_zscore	-0.000378858529430911	0.896790193495662	-0.133700133391636
YPEL3	CD4T	LPS	PC2_zscore	-0.000681145692917319	0.885843359459497	-0.219802647626211
YPEL3	CD4T	IAV	PC2_zscore	-0.000487689005095744	0.8925802277282	-0.17086032070963
YPEL3	CD4T	Tcruzi	PC2_zscore	-0.00050234155396435	0.891970745058133	-0.176967959754218
MAPK3	NK	NI	PC2_zscore	-0.00520208605932263	0.538444511543514	-0.546921941816846
MAPK3	NK	LPS	PC2_zscore	-0.00513386038248506	0.540167618679229	-0.516471405329302
MAPK3	NK	IAV	PC2_zscore	-0.00495432092468688	0.540028498032559	-0.489204354222648
MAPK3	NK	Tcruzi	PC2_zscore	-0.00383532937701182	0.570872586117154	-0.395697498353036
MAPK3	CD8T	NI	PC2_zscore	-0.0036875971520662	0.575051424109867	-0.420352069843078
MAPK3	CD8T	LPS	PC2_zscore	-0.00507153079040827	0.539448808204925	-0.55355499978615
MAPK3	CD8T	IAV	PC2_zscore	-0.00493460017429312	0.5396404331334	-0.543714515004035
MAPK3	CD8T	Tcruzi	PC2_zscore	-0.00755034378185704	0.492889472897002	-0.695225684002595
MAPK3	monocyte	NI	PC2_zscore	-0.00382503051831047	0.550275752915967	-0.360567979404407
MAPK3	monocyte	LPS	PC2_zscore	-0.00881301688771409	0.469922125478597	-0.637772451778606
MAPK3	monocyte	IAV	PC2_zscore	-0.020816336490483	0.193281678981326	-0.868859401037858
MAPK3	monocyte	Tcruzi	PC2_zscore	-0.00619381879827562	0.517976021231177	-0.622123814773246
MAPK3	B	NI	PC2_zscore	-0.00419117974433362	0.559498711572537	-0.49035306674133
MAPK3	B	LPS	PC2_zscore	-0.00428500501799033	0.556998995293342	-0.499953341089803
MAPK3	B	IAV	PC2_zscore	-0.00351802594732058	0.579807914394774	-0.397336244717095
MAPK3	B	Tcruzi	PC2_zscore	-0.00543111515337692	0.527334880071298	-0.606465522506454
MAPK3	CD4T	NI	PC2_zscore	-0.00534195836220887	0.522124452088337	-0.641783183198902
MAPK3	CD4T	LPS	PC2_zscore	-0.00760304762541902	0.487552723661875	-0.726837630893861
MAPK3	CD4T	IAV	PC2_zscore	-0.00604915226773497	0.510793483170469	-0.667765381331221
MAPK3	CD4T	Tcruzi	PC2_zscore	-0.00501617930326531	0.531708446969681	-0.609057378865626
CORO1A	NK	NI	PC2_zscore	-0.00228298844733697	0.697813432712087	-0.35774836646879
CORO1A	NK	LPS	PC2_zscore	-0.00349420937990622	0.662952841594129	-0.487488415892251
CORO1A	NK	IAV	PC2_zscore	-0.00205548016834534	0.705972070858112	-0.306993885758309
CORO1A	NK	Tcruzi	PC2_zscore	-0.00177347606677551	0.716123467956011	-0.272559260667756
CORO1A	CD8T	NI	PC2_zscore	-0.00238343184586771	0.684477170375679	-0.43903710554009
CORO1A	CD8T	LPS	PC2_zscore	-0.00498761490180603	0.624512378039544	-0.617741081127411
CORO1A	CD8T	IAV	PC2_zscore	-0.000324962267858767	0.77261419753687	-0.0500842779628852
CORO1A	CD8T	Tcruzi	PC2_zscore	-0.00248948602541494	0.680830617728431	-0.451414005671044
CORO1A	monocyte	NI	PC2_zscore	0.017169334921508	0.605291001884664	0.497614194461634
CORO1A	monocyte	LPS	PC2_zscore	-0.00603187532661636	0.631196307534732	-0.515280589804863
CORO1A	monocyte	IAV	PC2_zscore	-0.0302245410296116	0.28435785862008	-0.851032126057305
CORO1A	monocyte	Tcruzi	PC2_zscore	-0.00253953483494498	0.695975451904523	-0.325456587761819
CORO1A	B	NI	PC2_zscore	-0.00373185196896506	0.654140970543118	-0.520513344224444
CORO1A	B	LPS	PC2_zscore	-0.00289499248593752	0.676928950828012	-0.446218244297385
CORO1A	B	IAV	PC2_zscore	-0.00508572571654171	0.633389024639292	-0.565714671008648
CORO1A	B	Tcruzi	PC2_zscore	-0.00229816017142906	0.697637867443132	-0.362576681158556
CORO1A	CD4T	NI	PC2_zscore	-0.0044397934471599	0.632848574251054	-0.592227271851332
CORO1A	CD4T	LPS	PC2_zscore	-0.0066929516534113	0.616452374997783	-0.626080200173912
CORO1A	CD4T	IAV	PC2_zscore	-0.00505980715612215	0.625885921781629	-0.606588896731122
CORO1A	CD4T	Tcruzi	PC2_zscore	-0.00625832365071104	0.617882502267127	-0.623356554284017
BOLA2B	NK	NI	PC2_zscore	-0.000808210849072339	0.690668994965074	-0.0834357297677544
BOLA2B	NK	LPS	PC2_zscore	0.000357951598018484	0.713153205134128	0.0343528123368131
BOLA2B	NK	IAV	PC2_zscore	0.000168113060459687	0.702292811131735	0.0158231603240024
BOLA2B	NK	Tcruzi	PC2_zscore	-0.0022880066330422	0.657705956197608	-0.21771890025978
BOLA2B	CD8T	NI	PC2_zscore	-0.00241252995107593	0.649873102458871	-0.24728141918505
BOLA2B	CD8T	LPS	PC2_zscore	-0.000393333865492739	0.699622426397034	-0.0420905894522331
BOLA2B	CD8T	IAV	PC2_zscore	-0.00100596012421175	0.681385821470606	-0.106148602043003
BOLA2B	CD8T	Tcruzi	PC2_zscore	9.91409833056103e-05	0.713755862272647	0.0109649261580052
BOLA2B	monocyte	NI	PC2_zscore	0.00101218255951972	0.680785193673305	0.10028546398298
BOLA2B	monocyte	LPS	PC2_zscore	-0.00136898007303112	0.660358315250805	-0.133016704802861
BOLA2B	monocyte	IAV	PC2_zscore	0.0037348137083172	0.526156257583599	0.204458662135038
BOLA2B	monocyte	Tcruzi	PC2_zscore	-0.00149456497727976	0.669903995289606	-0.1684414506451
BOLA2B	B	NI	PC2_zscore	-0.000390093689999078	0.701128893571146	-0.045093875222772
BOLA2B	B	LPS	PC2_zscore	-0.0035384017802764	0.621915056691121	-0.339725613425659
BOLA2B	B	IAV	PC2_zscore	0.0001509501308205	0.715454305474259	0.0170348762192871
BOLA2B	B	Tcruzi	PC2_zscore	-0.00197894632353702	0.658938847206929	-0.214243386250397
BOLA2B	CD4T	NI	PC2_zscore	-0.00183018435860188	0.657674763103175	-0.216424193251438
BOLA2B	CD4T	LPS	PC2_zscore	0.00471724121822268	0.618055468934166	0.397257679203828
BOLA2B	CD4T	IAV	PC2_zscore	-0.000734980922715956	0.689759937320368	-0.0885458141863927
BOLA2B	CD4T	Tcruzi	PC2_zscore	-0.00114340979874602	0.677728331475235	-0.138309340128539
CD2BP2	NK	NI	PC2_zscore	-0.00249114739411553	0.695949070396013	-0.471012713066399
CD2BP2	NK	LPS	PC2_zscore	-0.00237180996270128	0.698653091684076	-0.448629759038538
CD2BP2	NK	IAV	PC2_zscore	-0.00231489408642867	0.697723152055829	-0.425671284766566
CD2BP2	NK	Tcruzi	PC2_zscore	-0.00303949826851121	0.685178710703317	-0.490002832027913
CD2BP2	CD8T	NI	PC2_zscore	-0.00195848590216712	0.711861784662921	-0.415581392260489
CD2BP2	CD8T	LPS	PC2_zscore	-0.00202093090107053	0.70972103340129	-0.416231161382633
CD2BP2	CD8T	IAV	PC2_zscore	0.000561626546599129	0.739993645667636	0.0491795845312448
CD2BP2	CD8T	Tcruzi	PC2_zscore	-0.00275453137922859	0.687571830450969	-0.504325661793738
CD2BP2	monocyte	NI	PC2_zscore	-0.00408290751630346	0.63340709688536	-0.559279526432423
CD2BP2	monocyte	LPS	PC2_zscore	-0.00229003389526216	0.694070482652161	-0.462690215760621
CD2BP2	monocyte	IAV	PC2_zscore	-0.0179933821989216	0.14267600136372	-1.23755389452645
CD2BP2	monocyte	Tcruzi	PC2_zscore	-0.00288971218415071	0.68357003715061	-0.518145396870989
CD2BP2	B	NI	PC2_zscore	-0.00243578401062374	0.694143808299481	-0.49513839293929
CD2BP2	B	LPS	PC2_zscore	-0.00194253240410466	0.711894409817467	-0.423620285276632
CD2BP2	B	IAV	PC2_zscore	-0.00157291225534565	0.727413196282862	-0.328037089914077
CD2BP2	B	Tcruzi	PC2_zscore	-0.00257628833869344	0.690684023173378	-0.502673351167724
CD2BP2	CD4T	NI	PC2_zscore	-0.00198779083765522	0.708451165947833	-0.453187786995966
CD2BP2	CD4T	LPS	PC2_zscore	-0.0025845818314247	0.686024938955296	-0.532085062656101
CD2BP2	CD4T	IAV	PC2_zscore	-0.00225927199818342	0.696872104755336	-0.498866604988034
CD2BP2	CD4T	Tcruzi	PC2_zscore	-0.0022727403672487	0.696662531551157	-0.498603546991363
TBC1D10B	NK	NI	PC2_zscore	-0.00341380950258198	0.584743361952669	-0.330743519821886
TBC1D10B	NK	LPS	PC2_zscore	0.00240087823270439	0.666099765054603	0.195963300889832
TBC1D10B	NK	IAV	PC2_zscore	0.00216010520548814	0.6655143924468	0.176490733361493
TBC1D10B	NK	Tcruzi	PC2_zscore	-0.00208582050677924	0.617998679651425	-0.20821565720057
TBC1D10B	CD8T	NI	PC2_zscore	-0.00711917634915596	0.503824298515757	-0.581801725752519
TBC1D10B	CD8T	LPS	PC2_zscore	-0.00330035566096035	0.584837053255432	-0.333054047665312
TBC1D10B	CD8T	IAV	PC2_zscore	-0.00302319444602903	0.588946869340337	-0.301672269372621
TBC1D10B	CD8T	Tcruzi	PC2_zscore	4.83988547592072e-05	0.677925936207762	0.00535269319194317
TBC1D10B	monocyte	NI	PC2_zscore	0.00283185697389706	0.606458980448537	0.271799483713906
TBC1D10B	monocyte	LPS	PC2_zscore	-0.00701325817277448	0.466457027812495	-0.61185430293278
TBC1D10B	monocyte	IAV	PC2_zscore	0.00238316322071267	0.572560257857673	0.170804460337331
TBC1D10B	monocyte	Tcruzi	PC2_zscore	-0.00502922179694567	0.53153347968133	-0.516068371773992
TBC1D10B	B	NI	PC2_zscore	-0.00367397063346126	0.571727200866143	-0.379172188283567
TBC1D10B	B	LPS	PC2_zscore	0.00367197344371792	0.625932334984024	0.322100654843845
TBC1D10B	B	IAV	PC2_zscore	-0.00284429876484264	0.595630482055532	-0.296642753139416
TBC1D10B	B	Tcruzi	PC2_zscore	0.000938123598092638	0.693819335085444	0.0981769549770346
TBC1D10B	CD4T	NI	PC2_zscore	-0.00515100548114133	0.518579175509461	-0.557671313764341
TBC1D10B	CD4T	LPS	PC2_zscore	-0.000310588185233234	0.670152553177267	-0.0411506561979161
TBC1D10B	CD4T	IAV	PC2_zscore	0.00169259573998132	0.65899931612778	0.19723116664244
TBC1D10B	CD4T	Tcruzi	PC2_zscore	-0.0029650526293165	0.576699773341743	-0.372292174571179
ZNF48	NK	NI	PC2_zscore	0.000690663095696625	0.771194717273293	0.100645528533502
ZNF48	NK	LPS	PC2_zscore	0.000404801753837166	0.774744550496992	0.0536817180212292
ZNF48	NK	IAV	PC2_zscore	0.000863572489350535	0.758228957378254	0.108814289307418
ZNF48	NK	Tcruzi	PC2_zscore	0.000808237596588312	0.768401472101962	0.116427328647374
ZNF48	CD8T	NI	PC2_zscore	0.000287143569005848	0.782638285569015	0.0439654141745934
ZNF48	CD8T	LPS	PC2_zscore	-0.000140695961903912	0.792174745165134	-0.019787593346053
ZNF48	CD8T	IAV	PC2_zscore	0.00104180913378243	0.758723643261446	0.146100536789636
ZNF48	CD8T	Tcruzi	PC2_zscore	0.00106315431377766	0.7601719876803	0.163867043324651
ZNF48	monocyte	NI	PC2_zscore	0.00245964901125135	0.709543504570182	0.193058898335214
ZNF48	monocyte	LPS	PC2_zscore	0.00196217092373373	0.725584590087681	0.179922750537537
ZNF48	monocyte	IAV	PC2_zscore	-0.00765405997232667	0.530652982333027	-0.306362064377125
ZNF48	monocyte	Tcruzi	PC2_zscore	-0.000190795327803796	0.793514488459496	-0.0261473357795748
ZNF48	B	NI	PC2_zscore	0.000594922293381188	0.773781863416731	0.095678519822158
ZNF48	B	LPS	PC2_zscore	0.00081569634050105	0.767021760439017	0.130732420736278
ZNF48	B	IAV	PC2_zscore	0.00112033589629604	0.758308707501018	0.173564083760171
ZNF48	B	Tcruzi	PC2_zscore	0.000485055405305154	0.777194733712033	0.0775246072044842
ZNF48	CD4T	NI	PC2_zscore	0.000433286336771358	0.779297379846688	0.072774263527483
ZNF48	CD4T	LPS	PC2_zscore	0.000965653452618414	0.76147022846917	0.158913682956611
ZNF48	CD4T	IAV	PC2_zscore	-0.000205786603985983	0.79832768972866	-0.0313245097176088
ZNF48	CD4T	Tcruzi	PC2_zscore	0.00132390837031821	0.749979715130633	0.212553376937143
ZNF771	NK	NI	PC2_zscore	-0.00042023565658067	0.925045487391026	-0.0899832492796707
ZNF771	NK	LPS	PC2_zscore	-0.000676955580545256	0.919814535690978	-0.123469789327472
ZNF771	NK	IAV	PC2_zscore	0.00017419423279621	0.931241058064856	0.0288396428334353
ZNF771	NK	Tcruzi	PC2_zscore	-0.000513474025078189	0.923265994393039	-0.105697341879026
ZNF771	CD8T	NI	PC2_zscore	-0.000541241519778624	0.921776560588124	-0.117802452994193
ZNF771	CD8T	LPS	PC2_zscore	-0.000209433044285447	0.929537403179742	-0.0471452089132791
ZNF771	CD8T	IAV	PC2_zscore	-0.000443384698974999	0.92310121740774	-0.0958179576399809
ZNF771	CD8T	Tcruzi	PC2_zscore	-0.000260335821668051	0.92837424799719	-0.061800921857381
ZNF771	monocyte	NI	PC2_zscore	-0.000692035955675837	0.912643807131855	-0.108870995458902
ZNF771	monocyte	LPS	PC2_zscore	-0.000763853570565689	0.914028203481548	-0.12180896448203
ZNF771	monocyte	IAV	PC2_zscore	-0.0687898956594052	0.102887750805642	-1.31074454776101
ZNF771	monocyte	Tcruzi	PC2_zscore	-0.000312734546136676	0.927454195743105	-0.0697119613668428
ZNF771	B	NI	PC2_zscore	-0.000386176623545236	0.925019848771103	-0.0915379560978391
ZNF771	B	LPS	PC2_zscore	-0.000366802930683085	0.925531635086718	-0.087294727799244
ZNF771	B	IAV	PC2_zscore	-0.000201450749801674	0.929794749229301	-0.0487240665914586
ZNF771	B	Tcruzi	PC2_zscore	-6.06569680535513e-05	0.933600910710526	-0.0146407365093657
ZNF771	CD4T	NI	PC2_zscore	-0.000315143689759089	0.926504071134063	-0.0797390393244615
ZNF771	CD4T	LPS	PC2_zscore	-0.000299147904461097	0.927118958885472	-0.0737959202509618
ZNF771	CD4T	IAV	PC2_zscore	-0.000139165959390888	0.931514934638243	-0.034171459828873
ZNF771	CD4T	Tcruzi	PC2_zscore	-0.000363032465194658	0.925244863152143	-0.0898648847768923
DCTPP1	NK	NI	PC2_zscore	0.00812368320907691	0.332351714121897	0.373166102529627
DCTPP1	NK	LPS	PC2_zscore	0.00239626371915568	0.42865466804055	0.102612408737785
DCTPP1	NK	IAV	PC2_zscore	0.0379397096685078	0.0423874883901726	1.74091159033613
DCTPP1	NK	Tcruzi	PC2_zscore	0.0318583954370928	0.0696043814333661	1.47749989746063
DCTPP1	CD8T	NI	PC2_zscore	0.0185404194085627	0.142971065204498	1.0782472681607
DCTPP1	CD8T	LPS	PC2_zscore	0.0586756270376052	0.0150265363240794	2.41623635503081
DCTPP1	CD8T	IAV	PC2_zscore	0.0158150540918201	0.20463554876741	0.804731889526889
DCTPP1	CD8T	Tcruzi	PC2_zscore	0.0172822442771785	0.158208616795474	1.00893237411094
DCTPP1	monocyte	NI	PC2_zscore	0.0595504760608219	0.000290235150070269	2.96650398466388
DCTPP1	monocyte	LPS	PC2_zscore	0.0295713342266118	0.0747780834914826	1.47628313197709
DCTPP1	monocyte	IAV	PC2_zscore	0.0322875245700542	0.0777189168012602	1.47653765946221
DCTPP1	monocyte	Tcruzi	PC2_zscore	0.028483338432303	0.0621611626451426	1.54494456878901
DCTPP1	B	NI	PC2_zscore	0.0194200441625895	0.100480495008296	1.30025788205108
DCTPP1	B	LPS	PC2_zscore	0.00513315693659932	0.358462178334076	0.352601898586986
DCTPP1	B	IAV	PC2_zscore	0.0157224103582668	0.160950733076637	0.999077910888324
DCTPP1	B	Tcruzi	PC2_zscore	0.0112294551102956	0.224236403070052	0.763343545231428
DCTPP1	CD4T	NI	PC2_zscore	-0.00139950788203136	0.479462029797726	-0.0994065937166243
DCTPP1	CD4T	LPS	PC2_zscore	0.0332859138217409	0.015848222943533	2.63884423538825
DCTPP1	CD4T	IAV	PC2_zscore	0.0373991268429232	0.015699058981177	2.6121272383273
DCTPP1	CD4T	Tcruzi	PC2_zscore	0.00592212870969753	0.328045564602541	0.449946612544885
SEPHS2	NK	NI	PC2_zscore	0.00358396712381894	0.735415188431157	0.431782097190534
SEPHS2	NK	LPS	PC2_zscore	0.00560894896742331	0.702672398686454	0.45826472500101
SEPHS2	NK	IAV	PC2_zscore	0.00259542778479747	0.750112515723902	0.376506110432806
SEPHS2	NK	Tcruzi	PC2_zscore	0.0030629615493426	0.743628856065622	0.409684677610489
SEPHS2	CD8T	NI	PC2_zscore	0.00228051187494605	0.753040222225436	0.394137320174247
SEPHS2	CD8T	LPS	PC2_zscore	0.00340260763016089	0.73470035443421	0.441050616370679
SEPHS2	CD8T	IAV	PC2_zscore	0.00262053984372449	0.748409615368882	0.387729964031973
SEPHS2	CD8T	Tcruzi	PC2_zscore	0.00116598509653533	0.789272594306115	0.237683319798675
SEPHS2	monocyte	NI	PC2_zscore	0.00168528348670632	0.766275812695299	0.304007404830921
SEPHS2	monocyte	LPS	PC2_zscore	0.0021723914004997	0.755943805226483	0.34930428827913
SEPHS2	monocyte	IAV	PC2_zscore	-0.02446830115329	0.260845004208592	-0.99352972068107
SEPHS2	monocyte	Tcruzi	PC2_zscore	0.00155162705238984	0.776630120143749	0.290610373823821
SEPHS2	B	NI	PC2_zscore	0.000708261968831485	0.806847235342652	0.14739189399446
SEPHS2	B	LPS	PC2_zscore	0.000676554749375078	0.808123001764694	0.141362507843913
SEPHS2	B	IAV	PC2_zscore	0.00190802988214503	0.764573783559962	0.347836588162474
SEPHS2	B	Tcruzi	PC2_zscore	-4.46692738285913e-05	0.8348406384424	-0.00827628130577503
SEPHS2	CD4T	NI	PC2_zscore	0.000593675243071545	0.81288526819623	0.133290082505841
SEPHS2	CD4T	LPS	PC2_zscore	0.00118024495597398	0.785486183669716	0.276004949717024
SEPHS2	CD4T	IAV	PC2_zscore	0.00285943537713696	0.735490711563329	0.456826478209922
SEPHS2	CD4T	Tcruzi	PC2_zscore	0.00250427952906126	0.741672146112666	0.440320282367381
ITGAL	NK	NI	PC2_zscore	-0.0127266540570885	0.152001107604097	-1.03885394243207
ITGAL	NK	LPS	PC2_zscore	-0.0196356942086332	0.0638606112471356	-1.53268632203959
ITGAL	NK	IAV	PC2_zscore	-0.0188513965445243	0.0744264954327567	-1.44642229654927
ITGAL	NK	Tcruzi	PC2_zscore	-0.00514325732641977	0.342381944053302	-0.360412895853952
ITGAL	CD8T	NI	PC2_zscore	-0.0277316217080929	0.0170641415963446	-2.01839379840959
ITGAL	CD8T	LPS	PC2_zscore	-0.0187144931633123	0.0729047481644891	-1.43333945853928
ITGAL	CD8T	IAV	PC2_zscore	-0.00678605062199744	0.302066956550873	-0.484367141268847
ITGAL	CD8T	Tcruzi	PC2_zscore	-0.0165647572971787	0.0848958367151249	-1.37438148085976
ITGAL	monocyte	NI	PC2_zscore	-0.00681894387708049	0.303563647055469	-0.436720229971831
ITGAL	monocyte	LPS	PC2_zscore	-0.0351637947848218	0.0174763887385406	-1.72572049291058
ITGAL	monocyte	IAV	PC2_zscore	-0.0221641911047882	0.0862666514460436	-1.30318007076631
ITGAL	monocyte	Tcruzi	PC2_zscore	-0.0198881665965259	0.0875850669185818	-1.29427560409918
ITGAL	B	NI	PC2_zscore	-0.0116575870476999	0.200030622608131	-0.81407303972467
ITGAL	B	LPS	PC2_zscore	-0.0181820778156756	0.0961947734944705	-1.23205124862034
ITGAL	B	IAV	PC2_zscore	-0.0113745941911147	0.214763810844774	-0.751320779780015
ITGAL	B	Tcruzi	PC2_zscore	-0.0149296387314051	0.142937185577331	-1.02802610476838
ITGAL	CD4T	NI	PC2_zscore	-0.00675502111102875	0.283932052690971	-0.588024707015077
ITGAL	CD4T	LPS	PC2_zscore	-0.0351316894797436	0.0111489326614681	-2.19030287825983
ITGAL	CD4T	IAV	PC2_zscore	-0.0283295242415655	0.0155631606872195	-2.0176998992615
ITGAL	CD4T	Tcruzi	PC2_zscore	-0.0112400747814507	0.161960329227984	-1.00800648339812
ZNF764	NK	NI	PC2_zscore	-0.000887581441347294	0.788510270227106	-0.141328519697667
ZNF764	NK	LPS	PC2_zscore	-0.000675996329676147	0.789827836219112	-0.096256782218758
ZNF764	NK	IAV	PC2_zscore	-0.00122178143306991	0.772597521035527	-0.16587114629618
ZNF764	NK	Tcruzi	PC2_zscore	-0.000846639792143099	0.789796033276176	-0.13394849171408
ZNF764	CD8T	NI	PC2_zscore	-0.00114257777108745	0.781283956185078	-0.184401589401939
ZNF764	CD8T	LPS	PC2_zscore	-0.00101123612498317	0.784744738305724	-0.161413433495629
ZNF764	CD8T	IAV	PC2_zscore	-0.000494079626661264	0.793363499868305	-0.0742410700630367
ZNF764	CD8T	Tcruzi	PC2_zscore	-0.000674731989469727	0.794191694398579	-0.11363524137231
ZNF764	monocyte	NI	PC2_zscore	-0.00245999163459714	0.729249401366334	-0.261227789786619
ZNF764	monocyte	LPS	PC2_zscore	-0.00102664460678149	0.769625795408021	-0.135739490502992
ZNF764	monocyte	IAV	PC2_zscore	-0.0173714962167604	0.339159612581591	-0.682931225879601
ZNF764	monocyte	Tcruzi	PC2_zscore	-0.000799108400691813	0.790937912513899	-0.131654247512899
ZNF764	B	NI	PC2_zscore	-0.00089887482763706	0.787390988327822	-0.152624069838821
ZNF764	B	LPS	PC2_zscore	-0.0012896715466519	0.776593694581755	-0.207633571631257
ZNF764	B	IAV	PC2_zscore	-0.000303104995111866	0.8051762513037	-0.050972828256137
ZNF764	B	Tcruzi	PC2_zscore	-0.00050115048421051	0.799292247692259	-0.0853930976419918
ZNF764	CD4T	NI	PC2_zscore	-0.000515275958494694	0.799224837509742	-0.0933595265843241
ZNF764	CD4T	LPS	PC2_zscore	-0.000631197375751647	0.795291866338725	-0.113635817089032
ZNF764	CD4T	IAV	PC2_zscore	-0.00122729532811804	0.776580131314001	-0.208151495722139
ZNF764	CD4T	Tcruzi	PC2_zscore	-0.00111938356518936	0.779517618612601	-0.194029805481422
ZNF688	NK	NI	PC2_zscore	-0.00298109787513424	0.612078797284525	-0.478507282551225
ZNF688	NK	LPS	PC2_zscore	-0.00199695509819709	0.631506139018138	-0.283895984984128
ZNF688	NK	IAV	PC2_zscore	-0.00295869613539498	0.603267832401693	-0.427738620122624
ZNF688	NK	Tcruzi	PC2_zscore	-0.0029463265713095	0.613482052541386	-0.473097901313386
ZNF688	CD8T	NI	PC2_zscore	-0.00298077248041217	0.610758860716018	-0.494007318076556
ZNF688	CD8T	LPS	PC2_zscore	-0.00255829003778226	0.622896132841115	-0.435100045846595
ZNF688	CD8T	IAV	PC2_zscore	-0.00311224344156667	0.605242495346489	-0.442719599576911
ZNF688	CD8T	Tcruzi	PC2_zscore	-0.00230597307949179	0.631441573501458	-0.402906622212705
ZNF688	monocyte	NI	PC2_zscore	-0.000204020460733696	0.626109044087996	-0.0194622652371085
ZNF688	monocyte	LPS	PC2_zscore	-0.00233468622782554	0.609319833149699	-0.328136969985074
ZNF688	monocyte	IAV	PC2_zscore	-0.00409204238535136	0.44105636111092	-0.29714015357132
ZNF688	monocyte	Tcruzi	PC2_zscore	-0.00296370095882117	0.612122657336358	-0.485145151423982
ZNF688	B	NI	PC2_zscore	-0.00225172122932875	0.633298853203865	-0.394365877027256
ZNF688	B	LPS	PC2_zscore	-0.00262541926690815	0.620544693475086	-0.458985432859228
ZNF688	B	IAV	PC2_zscore	-0.0027536953773108	0.61692300877711	-0.471978569411343
ZNF688	B	Tcruzi	PC2_zscore	-0.00216954008345956	0.636134715967159	-0.37552526657492
ZNF688	CD4T	NI	PC2_zscore	-0.00258134994979088	0.619677446059843	-0.476073697097843
ZNF688	CD4T	LPS	PC2_zscore	-0.00253786193973896	0.621319728433348	-0.469733512597836
ZNF688	CD4T	IAV	PC2_zscore	-0.00301734037679592	0.606397754824106	-0.520244062087788
ZNF688	CD4T	Tcruzi	PC2_zscore	-0.00222017075188595	0.634526774353736	-0.405651020823715
ZNF785	NK	NI	PC2_zscore	0.00763709516074772	0.478549800900919	0.64630071656263
ZNF785	NK	LPS	PC2_zscore	0.00762546920099986	0.478442633732592	0.63398639657889
ZNF785	NK	IAV	PC2_zscore	0.00677346763624141	0.489380320243046	0.572979810248326
ZNF785	NK	Tcruzi	PC2_zscore	0.0076986820515019	0.478240872678889	0.645224492745152
ZNF785	CD8T	NI	PC2_zscore	0.00761220617286283	0.476327021233508	0.662541616858622
ZNF785	CD8T	LPS	PC2_zscore	0.0078739311935692	0.473219755885899	0.66334914386213
ZNF785	CD8T	IAV	PC2_zscore	0.00730164917893	0.479775949179557	0.630200117831155
ZNF785	CD8T	Tcruzi	PC2_zscore	0.00725628864204503	0.482389676096393	0.645445478348256
ZNF785	monocyte	NI	PC2_zscore	0.0089967333767748	0.43270676049737	0.70153212703522
ZNF785	monocyte	LPS	PC2_zscore	0.00546500861419679	0.505105239709649	0.433153816011682
ZNF785	monocyte	IAV	PC2_zscore	-0.00316521229747027	0.469231969527115	-0.118895439635337
ZNF785	monocyte	Tcruzi	PC2_zscore	0.00681884454188695	0.491615148691437	0.612607764252735
ZNF785	B	NI	PC2_zscore	0.00599074806750886	0.509652223807908	0.554172528824393
ZNF785	B	LPS	PC2_zscore	0.00800819579308818	0.468759542629588	0.674893529114566
ZNF785	B	IAV	PC2_zscore	0.00656212244649803	0.496491017128756	0.598927364555795
ZNF785	B	Tcruzi	PC2_zscore	0.00614218478106314	0.506266823634893	0.564396413802516
ZNF785	CD4T	NI	PC2_zscore	0.00840968760636285	0.456407784343568	0.730231871996011
ZNF785	CD4T	LPS	PC2_zscore	0.0053316572340543	0.525406252561083	0.507434898162351
ZNF785	CD4T	IAV	PC2_zscore	0.00657949453870915	0.49221281820524	0.628572581837641
ZNF785	CD4T	Tcruzi	PC2_zscore	0.00510858226995913	0.532076876538346	0.480674713268766
ZNF689	NK	NI	PC2_zscore	0.00212167917040069	0.728449295719417	0.261872581194913
ZNF689	NK	LPS	PC2_zscore	0.00268446155795588	0.713967754523116	0.314923406940702
ZNF689	NK	IAV	PC2_zscore	0.00409418541891619	0.682559571220034	0.416341705006658
ZNF689	NK	Tcruzi	PC2_zscore	0.00296291486664212	0.709640333301991	0.359337224722439
ZNF689	CD8T	NI	PC2_zscore	0.00332853231438263	0.699887763137448	0.405715648852913
ZNF689	CD8T	LPS	PC2_zscore	0.00291229364444745	0.709574516681331	0.362767298536084
ZNF689	CD8T	IAV	PC2_zscore	0.00316265636371365	0.701266613157392	0.37874135327167
ZNF689	CD8T	Tcruzi	PC2_zscore	0.00255612610685152	0.717596705374583	0.333835771269211
ZNF689	monocyte	NI	PC2_zscore	0.0264197555070462	0.299856013887966	0.878891429009552
ZNF689	monocyte	LPS	PC2_zscore	0.00305596742032715	0.698169325597515	0.337037703723054
ZNF689	monocyte	IAV	PC2_zscore	0.000572814483669109	0.652348516710082	0.0346068533467397
ZNF689	monocyte	Tcruzi	PC2_zscore	0.00302339938286682	0.707459722279634	0.375251902317706
ZNF689	B	NI	PC2_zscore	0.00335296601580526	0.698294092775731	0.410843118326547
ZNF689	B	LPS	PC2_zscore	0.00204171783929114	0.731042767266457	0.271017200022188
ZNF689	B	IAV	PC2_zscore	0.00248146014616926	0.71923911693059	0.328491476107581
ZNF689	B	Tcruzi	PC2_zscore	0.00247633676716789	0.719508923009295	0.326963227216936
ZNF689	CD4T	NI	PC2_zscore	0.00203686636932452	0.731520429094754	0.283936781851218
ZNF689	CD4T	LPS	PC2_zscore	0.00303631294675066	0.702194279519887	0.40855496063796
ZNF689	CD4T	IAV	PC2_zscore	0.00240073305572211	0.720653678411825	0.330982042399872
ZNF689	CD4T	Tcruzi	PC2_zscore	0.00313592800890781	0.700340516949127	0.413643827097461
PRR14	NK	NI	PC2_zscore	-0.000916860877476224	0.751557473794496	-0.222845953128172
PRR14	NK	LPS	PC2_zscore	-0.000808931042253585	0.752223045709173	-0.183796508888623
PRR14	NK	IAV	PC2_zscore	-0.000848703139723299	0.74207630589191	-0.167692513394189
PRR14	NK	Tcruzi	PC2_zscore	-0.000469209861253096	0.766498729729393	-0.109952975139903
PRR14	CD8T	NI	PC2_zscore	-0.000524992873729797	0.765904748892889	-0.132388652718288
PRR14	CD8T	LPS	PC2_zscore	-0.00074904919746183	0.756711642103525	-0.188550838051426
PRR14	CD8T	IAV	PC2_zscore	-0.000961067848222289	0.746515818923672	-0.204573722880378
PRR14	CD8T	Tcruzi	PC2_zscore	-0.00127523943669507	0.740296217149679	-0.28608327164669
PRR14	monocyte	NI	PC2_zscore	0.000705678902077268	0.756969870085082	0.104054903297767
PRR14	monocyte	LPS	PC2_zscore	-0.000638010132125818	0.742634377174193	-0.137140996208551
PRR14	monocyte	IAV	PC2_zscore	0.004948080914	0.531726344790594	0.377913085420039
PRR14	monocyte	Tcruzi	PC2_zscore	-0.00111237096643312	0.74444470050424	-0.268871204339663
PRR14	B	NI	PC2_zscore	-0.000668194530792188	0.760419535773546	-0.171644586396662
PRR14	B	LPS	PC2_zscore	-0.000845924238381873	0.753698358517124	-0.217304046348338
PRR14	B	IAV	PC2_zscore	-0.000703489480899928	0.759079458254233	-0.17956985085689
PRR14	B	Tcruzi	PC2_zscore	-0.000617440493529296	0.762297743716817	-0.156978752276936
PRR14	CD4T	NI	PC2_zscore	-0.000918339626177137	0.74940661010541	-0.249175695936837
PRR14	CD4T	LPS	PC2_zscore	-0.000776711029848237	0.755726925331548	-0.215109081689526
PRR14	CD4T	IAV	PC2_zscore	-0.000495023484656531	0.768343342030764	-0.130002054081228
PRR14	CD4T	Tcruzi	PC2_zscore	-0.00099183932419024	0.746532192205004	-0.263198446576327
FBRS	NK	NI	PC2_zscore	-0.00832524202584467	0.220735513870858	-1.1870134872818
FBRS	NK	LPS	PC2_zscore	-0.0083676742936857	0.219047272849571	-1.18271643624822
FBRS	NK	IAV	PC2_zscore	-0.00807049787247214	0.22389705183753	-1.10014421606311
FBRS	NK	Tcruzi	PC2_zscore	-0.00818048687539048	0.224695848594065	-1.16608167211404
FBRS	CD8T	NI	PC2_zscore	-0.00796564273513411	0.226926199857351	-1.18574420712272
FBRS	CD8T	LPS	PC2_zscore	-0.00934202642310884	0.201608014179991	-1.23000505914215
FBRS	CD8T	IAV	PC2_zscore	-0.00829494182045263	0.218688030555838	-1.18688389545111
FBRS	CD8T	Tcruzi	PC2_zscore	-0.00872641542922124	0.208756004423179	-1.26065315598343
FBRS	monocyte	NI	PC2_zscore	-0.00826236177761861	0.210254922471214	-1.22191580162105
FBRS	monocyte	LPS	PC2_zscore	-0.00761395159950937	0.231396664737289	-1.06069975047746
FBRS	monocyte	IAV	PC2_zscore	-0.0111009080310578	0.0982184806274542	-1.26027319828833
FBRS	monocyte	Tcruzi	PC2_zscore	-0.00837814404666622	0.215813307144185	-1.23991122836819
FBRS	B	NI	PC2_zscore	-0.00690249519743711	0.266217474289486	-0.936520827613397
FBRS	B	LPS	PC2_zscore	-0.00818852017972805	0.219721011182707	-1.22755021757605
FBRS	B	IAV	PC2_zscore	-0.00877089869076186	0.208920988255768	-1.24849259892789
FBRS	B	Tcruzi	PC2_zscore	-0.00768102902664143	0.236169709052627	-1.13230062492435
FBRS	CD4T	NI	PC2_zscore	-0.0068061847413653	0.27184219461889	-0.938603407635017
FBRS	CD4T	LPS	PC2_zscore	-0.00841428984340927	0.209384717110069	-1.30159628208831
FBRS	CD4T	IAV	PC2_zscore	-0.00901435531499512	0.201806553366719	-1.30043704532518
FBRS	CD4T	Tcruzi	PC2_zscore	-0.00832664604647615	0.212126419874342	-1.28588264113986
SRCAP	NK	NI	PC2_zscore	0.000117903011328747	0.796268795694623	0.0210780451388478
SRCAP	NK	LPS	PC2_zscore	-0.000463882677223699	0.784491819571716	-0.0718336882649508
SRCAP	NK	IAV	PC2_zscore	-0.000446059628162907	0.77688252051675	-0.0642885600811332
SRCAP	NK	Tcruzi	PC2_zscore	0.000135555241545617	0.795970531426582	0.0240667768361882
SRCAP	CD8T	NI	PC2_zscore	-0.000378163601954841	0.787668333427697	-0.0704793186490978
SRCAP	CD8T	LPS	PC2_zscore	0.000594533264942325	0.781293989798275	0.103669276100241
SRCAP	CD8T	IAV	PC2_zscore	0.00074836816976598	0.774862346470761	0.112320285663215
SRCAP	CD8T	Tcruzi	PC2_zscore	0.000655828718013618	0.778925808612567	0.118221900837576
SRCAP	monocyte	NI	PC2_zscore	-0.00138319067499308	0.733933220850309	-0.1607516026013
SRCAP	monocyte	LPS	PC2_zscore	0.00069580103484599	0.760156614544021	0.0978290233689513
SRCAP	monocyte	IAV	PC2_zscore	0.00432898491970975	0.532264135164789	0.247192112439562
SRCAP	monocyte	Tcruzi	PC2_zscore	4.83421572848923e-05	0.798538134246821	0.00894569161195554
SRCAP	B	NI	PC2_zscore	0.00130793182075388	0.762558784145056	0.200717990917099
SRCAP	B	LPS	PC2_zscore	-0.000658336255618268	0.778427205885985	-0.119654251672256
SRCAP	B	IAV	PC2_zscore	0.000457685308917134	0.785145282091517	0.084913690768416
SRCAP	B	Tcruzi	PC2_zscore	-0.000354370359737282	0.788179752963211	-0.0669862387116156
SRCAP	CD4T	NI	PC2_zscore	-0.000326706110345381	0.787095656065963	-0.0675606686133526
SRCAP	CD4T	LPS	PC2_zscore	0.000166934445559286	0.793219274332659	0.0352759312113349
SRCAP	CD4T	IAV	PC2_zscore	-0.000186636154360804	0.792648483614274	-0.0388193163606313
SRCAP	CD4T	Tcruzi	PC2_zscore	-0.000555726976482582	0.778573923455348	-0.111084841942711
PHKG2	NK	NI	PC2_zscore	-0.000913858493239239	0.718733412379675	-0.0788666585274518
PHKG2	NK	LPS	PC2_zscore	0.00297800047471143	0.648597809777612	0.236778956555883
PHKG2	NK	IAV	PC2_zscore	-0.00163351004714509	0.701084186789904	-0.129534729239143
PHKG2	NK	Tcruzi	PC2_zscore	-0.000441821667420541	0.721066396305392	-0.0378922545171724
PHKG2	CD8T	NI	PC2_zscore	0.00537116666850133	0.591624448479192	0.436125899733689
PHKG2	CD8T	LPS	PC2_zscore	-0.00341287915909918	0.661997174539288	-0.278667749167069
PHKG2	CD8T	IAV	PC2_zscore	-0.000440472556747026	0.72004703442924	-0.0399630782379474
PHKG2	CD8T	Tcruzi	PC2_zscore	0.00256243335290804	0.651468333476107	0.242603315829768
PHKG2	monocyte	NI	PC2_zscore	0.00157007833726041	0.662908320152157	0.153356826543954
PHKG2	monocyte	LPS	PC2_zscore	-0.00895729728747577	0.553619093224702	-0.500091580293393
PHKG2	monocyte	IAV	PC2_zscore	-0.016040957016611	0.354845842578384	-0.666976668635213
PHKG2	monocyte	Tcruzi	PC2_zscore	0.0022917402931009	0.656199515929574	0.217471418190311
PHKG2	B	NI	PC2_zscore	-0.0010852629418465	0.713287119477566	-0.0995551596052344
PHKG2	B	LPS	PC2_zscore	0.00135852492316035	0.679929195454518	0.126927266152269
PHKG2	B	IAV	PC2_zscore	-0.000976123188240735	0.716981201617707	-0.0865445606533409
PHKG2	B	Tcruzi	PC2_zscore	-0.00337448220776957	0.665097025334266	-0.270700907479701
PHKG2	CD4T	NI	PC2_zscore	-0.00241464476356936	0.664316539729127	-0.25108474933905
PHKG2	CD4T	LPS	PC2_zscore	0.00138359227638824	0.67684271504167	0.15312151354927
PHKG2	CD4T	IAV	PC2_zscore	0.00595267161451213	0.572717242048923	0.493727866797426
PHKG2	CD4T	Tcruzi	PC2_zscore	0.00832182303054818	0.534668674949022	0.596813860418123
RNF40	NK	NI	PC2_zscore	-0.00135059864316981	0.850962485155225	-0.234505042430127
RNF40	NK	LPS	PC2_zscore	-0.00041188993309798	0.87558933811813	-0.075564688145846
RNF40	NK	IAV	PC2_zscore	-0.00185936374288082	0.83837042211719	-0.275037100706708
RNF40	NK	Tcruzi	PC2_zscore	0.000611714606525132	0.900317462184643	0.0950917519125881
RNF40	CD8T	NI	PC2_zscore	-0.00310924380939724	0.819990509483158	-0.357451941978765
RNF40	CD8T	LPS	PC2_zscore	0.000984469384057799	0.888051615522391	0.150202951804642
RNF40	CD8T	IAV	PC2_zscore	-0.000715040794649952	0.867084114949953	-0.139441400432013
RNF40	CD8T	Tcruzi	PC2_zscore	-0.00127766629640259	0.850186750101335	-0.244458588475266
RNF40	monocyte	NI	PC2_zscore	0.000206549010437605	0.893843364206012	0.0438070848483076
RNF40	monocyte	LPS	PC2_zscore	0.000159166121221708	0.890331890948914	0.0315604581567332
RNF40	monocyte	IAV	PC2_zscore	-0.0329778536996423	0.0607136887893416	-1.73727020776979
RNF40	monocyte	Tcruzi	PC2_zscore	-0.0010281209615296	0.855311582492923	-0.222157886826001
RNF40	B	NI	PC2_zscore	-0.000704875553268033	0.867496844032131	-0.14961669095036
RNF40	B	LPS	PC2_zscore	-0.000735058079138153	0.866395960799755	-0.157123028394808
RNF40	B	IAV	PC2_zscore	-0.00115703192450684	0.854481750537561	-0.221064271324483
RNF40	B	Tcruzi	PC2_zscore	-0.00133391782967269	0.848986302660323	-0.249277160405954
RNF40	CD4T	NI	PC2_zscore	-0.00111111927996316	0.850127553180523	-0.252883079746448
RNF40	CD4T	LPS	PC2_zscore	-0.000719855003687464	0.864298928468189	-0.17848676459165
RNF40	CD4T	IAV	PC2_zscore	-0.00141444889493159	0.841623161862907	-0.289985420463349
RNF40	CD4T	Tcruzi	PC2_zscore	-0.00105111578762938	0.852547522730338	-0.240410874040037
BCL7C	NK	NI	PC2_zscore	0.000188237702283697	0.933248536327633	0.0829233280937113
BCL7C	NK	LPS	PC2_zscore	-2.67706407925622e-05	0.93889592083441	-0.00988827808081854
BCL7C	NK	IAV	PC2_zscore	0.000246225509476236	0.928416742098169	0.0830552964646001
BCL7C	NK	Tcruzi	PC2_zscore	0.000146370763976448	0.934795057110759	0.0644950816215763
BCL7C	CD8T	NI	PC2_zscore	9.60953815720878e-06	0.940280595371922	0.00435633108133176
BCL7C	CD8T	LPS	PC2_zscore	-8.32161034940849e-06	0.940228104813349	-0.00352792393683108
BCL7C	CD8T	IAV	PC2_zscore	0.000294276335374107	0.928695394080256	0.107065377942665
BCL7C	CD8T	Tcruzi	PC2_zscore	0.000172309249506081	0.933654386130374	0.083679017853303
BCL7C	monocyte	NI	PC2_zscore	0.000548986661366199	0.911825989602894	0.157147512350532
BCL7C	monocyte	LPS	PC2_zscore	-0.000206675135208971	0.937622728993915	-0.0615145839923758
BCL7C	monocyte	IAV	PC2_zscore	-0.0301378805697074	0.135012462201786	-1.46013201989059
BCL7C	monocyte	Tcruzi	PC2_zscore	0.000132913309234084	0.935292967797428	0.0622017940672967
BCL7C	B	NI	PC2_zscore	0.000268334149551489	0.929837844037264	0.122301462924986
BCL7C	B	LPS	PC2_zscore	-7.1986861567516e-05	0.942927630158734	-0.0294066948676472
BCL7C	B	IAV	PC2_zscore	-8.76710970950303e-05	0.943001912667473	-0.0342285655262145
BCL7C	B	Tcruzi	PC2_zscore	0.000234422531837733	0.931213914984733	0.108922981306226
BCL7C	CD4T	NI	PC2_zscore	0.00030866106590354	0.927497926203387	0.143211292927252
BCL7C	CD4T	LPS	PC2_zscore	0.000243129527527878	0.93012234500862	0.121749199097198
BCL7C	CD4T	IAV	PC2_zscore	0.000246226392831258	0.930156104521696	0.1210663243869
BCL7C	CD4T	Tcruzi	PC2_zscore	9.38500905103679e-05	0.937261513448148	0.048750311393557
FBXL19	NK	NI	PC2_zscore	0.000813568918671111	0.747459929900975	0.0987355873034476
FBXL19	NK	LPS	PC2_zscore	0.00074447866392497	0.746400661002739	0.0841235789140782
FBXL19	NK	IAV	PC2_zscore	0.00205687613081074	0.712246534300571	0.205327298548844
FBXL19	NK	Tcruzi	PC2_zscore	0.000449198784124999	0.756249038250103	0.0540460462891148
FBXL19	CD8T	NI	PC2_zscore	0.000326554579039921	0.759536749737998	0.0411295771251452
FBXL19	CD8T	LPS	PC2_zscore	0.00128387798772586	0.735710152481864	0.153680271017956
FBXL19	CD8T	IAV	PC2_zscore	0.00104558833165097	0.737917634686342	0.124658878377203
FBXL19	CD8T	Tcruzi	PC2_zscore	0.00120591771912428	0.737197993060444	0.150076619934861
FBXL19	monocyte	NI	PC2_zscore	0.00103966294616633	0.720127601099637	0.112904987096419
FBXL19	monocyte	LPS	PC2_zscore	-0.000312090271182104	0.752533726254399	-0.0325005047028241
FBXL19	monocyte	IAV	PC2_zscore	0.0119730333319456	0.398843100574511	0.522663542900028
FBXL19	monocyte	Tcruzi	PC2_zscore	0.000592102633660762	0.752895020113992	0.075858883604803
FBXL19	B	NI	PC2_zscore	0.000595834936641114	0.752464472529732	0.0786539656134339
FBXL19	B	LPS	PC2_zscore	0.000267887438888736	0.761446662195643	0.0353064327900171
FBXL19	B	IAV	PC2_zscore	0.00039939485196223	0.75772352412739	0.0525291573867777
FBXL19	B	Tcruzi	PC2_zscore	0.00123573419221297	0.735615028630874	0.157287301245663
FBXL19	CD4T	NI	PC2_zscore	0.000786196656588004	0.746778332067675	0.105498962210386
FBXL19	CD4T	LPS	PC2_zscore	-0.000823317277692965	0.761057274952632	-0.0997386946684661
FBXL19	CD4T	IAV	PC2_zscore	0.00221119354963924	0.712156620942978	0.255066396170841
FBXL19	CD4T	Tcruzi	PC2_zscore	0.000400304108354165	0.757908451150928	0.0533355538881509
ORAI3	NK	NI	PC2_zscore	-0.00153661135993423	0.745918183701549	-0.184243255013743
ORAI3	NK	LPS	PC2_zscore	-0.00305638421226397	0.712722345266744	-0.322406963272601
ORAI3	NK	IAV	PC2_zscore	-0.0027777198724112	0.715722996260539	-0.29171365507171
ORAI3	NK	Tcruzi	PC2_zscore	-0.000358614570750158	0.774315310064214	-0.040835314802578
ORAI3	CD8T	NI	PC2_zscore	-0.00385505041871985	0.690677498270581	-0.414956374346936
ORAI3	CD8T	LPS	PC2_zscore	-0.00535277363435231	0.672912366086901	-0.455206704700071
ORAI3	CD8T	IAV	PC2_zscore	-0.00257488004211297	0.718464822733024	-0.299791851528438
ORAI3	CD8T	Tcruzi	PC2_zscore	-0.00183323953186367	0.736932566762656	-0.239070897471942
ORAI3	monocyte	NI	PC2_zscore	0.00156998140181611	0.773454079393458	0.13928503405501
ORAI3	monocyte	LPS	PC2_zscore	-0.00396420790556895	0.688655495880509	-0.373720379683656
ORAI3	monocyte	IAV	PC2_zscore	-0.0288519016304199	0.199091947471519	-0.99737180102803
ORAI3	monocyte	Tcruzi	PC2_zscore	-0.00290757751480318	0.711615293770182	-0.340330904680049
ORAI3	B	NI	PC2_zscore	-0.00236713782715087	0.718371055754941	-0.320043053912025
ORAI3	B	LPS	PC2_zscore	-0.00260050489895117	0.71305619178553	-0.340098947335916
ORAI3	B	IAV	PC2_zscore	-0.000674145374053227	0.768994227183286	-0.0907599481099009
ORAI3	B	Tcruzi	PC2_zscore	-0.00120836324604118	0.752702920675289	-0.170248010268442
ORAI3	CD4T	NI	PC2_zscore	0.00113999835512425	0.78784908240816	0.141609577778698
ORAI3	CD4T	LPS	PC2_zscore	-0.00203263939822311	0.729672983040707	-0.272617753325194
ORAI3	CD4T	IAV	PC2_zscore	-0.000589388120380861	0.771563784028613	-0.0785867902390835
ORAI3	CD4T	Tcruzi	PC2_zscore	-0.00462466587336642	0.673465681405769	-0.470263183754852
SETD1A	NK	NI	PC2_zscore	0.000989772556587294	0.76514342066427	0.158017019417895
SETD1A	NK	LPS	PC2_zscore	-9.25230313041124e-05	0.784453054090921	-0.0116838470097463
SETD1A	NK	IAV	PC2_zscore	0.000536262077613002	0.766984538301279	0.073605773588688
SETD1A	NK	Tcruzi	PC2_zscore	0.00157372931915112	0.750460934613436	0.23413009897506
SETD1A	CD8T	NI	PC2_zscore	0.0010324530954049	0.763677257984128	0.175112824327889
SETD1A	CD8T	LPS	PC2_zscore	0.00136909041517441	0.754016101146745	0.219450388998701
SETD1A	CD8T	IAV	PC2_zscore	0.00108623680742475	0.759409802421321	0.169016230861387
SETD1A	CD8T	Tcruzi	PC2_zscore	0.000398197711038098	0.782721291353116	0.0656198937600898
SETD1A	monocyte	NI	PC2_zscore	0.00136353827090407	0.737108625411217	0.206097274784654
SETD1A	monocyte	LPS	PC2_zscore	-0.000588333759293353	0.784199559375817	-0.072810435622953
SETD1A	monocyte	IAV	PC2_zscore	-0.0144866477632573	0.392682738995732	-0.643034310944901
SETD1A	monocyte	Tcruzi	PC2_zscore	0.00114751023932889	0.759681567510477	0.198368970705354
SETD1A	B	NI	PC2_zscore	0.000397340145182834	0.783096790534358	0.0663059634819057
SETD1A	B	LPS	PC2_zscore	0.00176417974431622	0.742261082714419	0.281869432205199
SETD1A	B	IAV	PC2_zscore	5.88407870298955e-05	0.792153414916772	0.00916454982550008
SETD1A	B	Tcruzi	PC2_zscore	0.00155816588237595	0.74811476696796	0.255942231752845
SETD1A	CD4T	NI	PC2_zscore	0.00145880386282283	0.747370133924483	0.268762668363923
SETD1A	CD4T	LPS	PC2_zscore	0.000382345827636678	0.786645029618911	0.0700317889025569
SETD1A	CD4T	IAV	PC2_zscore	0.00205082521726453	0.730613567199459	0.336065578155724
SETD1A	CD4T	Tcruzi	PC2_zscore	0.00121346919195956	0.756154335949924	0.227363582237421
STX4	NK	NI	PC2_zscore	0.000181917038099968	0.794743468387669	0.0419492090620326
STX4	NK	LPS	PC2_zscore	0.00058639577716829	0.778223198636091	0.118032273532667
STX4	NK	IAV	PC2_zscore	0.000349538700531735	0.776381088222837	0.0654627356545515
STX4	NK	Tcruzi	PC2_zscore	0.00040214033993247	0.787463763066266	0.0890542995338096
STX4	CD8T	NI	PC2_zscore	-0.000364301165185848	0.788704311649453	-0.0870309052308757
STX4	CD8T	LPS	PC2_zscore	9.03383983939695e-05	0.79742351984116	0.0213762508018889
STX4	CD8T	IAV	PC2_zscore	0.00044304233746081	0.781285626375047	0.0895238687238915
STX4	CD8T	Tcruzi	PC2_zscore	-0.000221771506081051	0.794191658383516	-0.0541116228733319
STX4	monocyte	NI	PC2_zscore	-0.000757892419765495	0.745542556547806	-0.155892485668884
STX4	monocyte	LPS	PC2_zscore	5.49779299499225e-05	0.782299671952408	0.012752545339523
STX4	monocyte	IAV	PC2_zscore	0.0059584154323191	0.418016155206322	0.569732294446475
STX4	monocyte	Tcruzi	PC2_zscore	0.000453740018496127	0.782015443861061	0.114451885694163
STX4	B	NI	PC2_zscore	0.000122582619012657	0.796723694715045	0.0305768833684425
STX4	B	LPS	PC2_zscore	-0.000664094562813275	0.777460824347194	-0.149707862593156
STX4	B	IAV	PC2_zscore	0.000124861544990181	0.796737875011448	0.0307082078513441
STX4	B	Tcruzi	PC2_zscore	0.000730042846751564	0.774412749457227	0.160918714852595
STX4	CD4T	NI	PC2_zscore	-0.00134256650046927	0.756630823316105	-0.251448035621918
STX4	CD4T	LPS	PC2_zscore	0.000321911645865848	0.785926747045946	0.0885641281917937
STX4	CD4T	IAV	PC2_zscore	0.00119318766838715	0.757476430543804	0.239966725117632
STX4	CD4T	Tcruzi	PC2_zscore	0.000159629209524882	0.794123343675363	0.0439032586959665
ZNF668	NK	NI	PC2_zscore	-0.000228922983232965	0.831230089013654	-0.037343959861959
ZNF668	NK	LPS	PC2_zscore	-0.000391880252675544	0.824333743454731	-0.0582052046169433
ZNF668	NK	IAV	PC2_zscore	-0.000563417501559469	0.815385659646687	-0.0794509518360481
ZNF668	NK	Tcruzi	PC2_zscore	-0.000845197546311529	0.816045520614349	-0.130707530273328
ZNF668	CD8T	NI	PC2_zscore	-0.000302256485680792	0.829490367482497	-0.0518099856518645
ZNF668	CD8T	LPS	PC2_zscore	-0.000762557678925872	0.816939112034869	-0.122327577279078
ZNF668	CD8T	IAV	PC2_zscore	-0.000645604732016196	0.817348857632217	-0.10050431123037
ZNF668	CD8T	Tcruzi	PC2_zscore	-0.000890497150581685	0.813235487330322	-0.144732256363814
ZNF668	monocyte	NI	PC2_zscore	-0.00101759289625913	0.794059123814401	-0.14531510565807
ZNF668	monocyte	LPS	PC2_zscore	-0.00120558171798115	0.794503491111398	-0.164421067031846
ZNF668	monocyte	IAV	PC2_zscore	-0.0215224646127695	0.272062712159548	-0.863158822348335
ZNF668	monocyte	Tcruzi	PC2_zscore	0.000265145911088113	0.837056132005422	0.0455107163971794
ZNF668	B	NI	PC2_zscore	-0.000473033051871236	0.824211758203569	-0.0826331915537883
ZNF668	B	LPS	PC2_zscore	1.73642113682225e-05	0.838811933251631	0.00304057363746666
ZNF668	B	IAV	PC2_zscore	-0.000172493929629499	0.833058569240668	-0.0303207358408756
ZNF668	B	Tcruzi	PC2_zscore	-0.000150599364270812	0.833803248392995	-0.0264748283604262
ZNF668	CD4T	NI	PC2_zscore	-0.000752283769022477	0.815375612196271	-0.130997255727647
ZNF668	CD4T	LPS	PC2_zscore	-0.000272092611365971	0.830081962827422	-0.0489718087530265
ZNF668	CD4T	IAV	PC2_zscore	0.000145648798686331	0.840766094033084	0.0253269084089068
ZNF668	CD4T	Tcruzi	PC2_zscore	-0.000521659749561863	0.822380922018794	-0.0931227703564127
ZNF646	NK	NI	PC2_zscore	-0.0137428855406961	0.192187296923818	-1.08533074264762
ZNF646	NK	LPS	PC2_zscore	-0.0126024124473898	0.212196942410049	-0.975899056679098
ZNF646	NK	IAV	PC2_zscore	-0.013577128895901	0.194290345618507	-1.04484375601316
ZNF646	NK	Tcruzi	PC2_zscore	-0.0135850546470139	0.195846227515166	-1.06726484304924
ZNF646	CD8T	NI	PC2_zscore	-0.0150905448126431	0.170411093354192	-1.17563432106829
ZNF646	CD8T	LPS	PC2_zscore	-0.0146427724314321	0.178161689551541	-1.14025158788245
ZNF646	CD8T	IAV	PC2_zscore	-0.0112624043709549	0.230831887786018	-0.919905299937335
ZNF646	CD8T	Tcruzi	PC2_zscore	-0.00971465427261953	0.268914218036169	-0.768623561378944
ZNF646	monocyte	NI	PC2_zscore	-0.0131138971122874	0.181776370963828	-1.14144656182946
ZNF646	monocyte	LPS	PC2_zscore	-0.0148229597016901	0.165475072157515	-1.2124406844187
ZNF646	monocyte	IAV	PC2_zscore	-0.0160010628432337	0.126238411929936	-1.12736366332495
ZNF646	monocyte	Tcruzi	PC2_zscore	-0.0189037770269293	0.142164160985615	-1.28386004188604
ZNF646	B	NI	PC2_zscore	-0.00973022716409207	0.268333222567534	-0.780775454714205
ZNF646	B	LPS	PC2_zscore	-0.0116822331852184	0.221811253234908	-0.976636205034762
ZNF646	B	IAV	PC2_zscore	-0.0125161654864695	0.206728624879438	-1.03170902858651
ZNF646	B	Tcruzi	PC2_zscore	-0.0109181455962039	0.239462512953191	-0.898979757837568
ZNF646	CD4T	NI	PC2_zscore	-0.0113851505685337	0.22176037977366	-0.998430646959992
ZNF646	CD4T	LPS	PC2_zscore	-0.0128511284319406	0.192281417814306	-1.12759253477671
ZNF646	CD4T	IAV	PC2_zscore	-0.00976197594573598	0.265437185726258	-0.813736551789359
ZNF646	CD4T	Tcruzi	PC2_zscore	-0.0136852017572941	0.179845738201397	-1.17329863847901
VKORC1	NK	NI	PC2_zscore	-0.000103062136668951	0.814128748691716	-0.0136178024732721
VKORC1	NK	LPS	PC2_zscore	-0.00225519118358201	0.788440913124662	-0.188970429545288
VKORC1	NK	IAV	PC2_zscore	0.000395382525888693	0.795821849381383	0.0478322523238185
VKORC1	NK	Tcruzi	PC2_zscore	0.000901928934858107	0.790877390055782	0.116578687519399
VKORC1	CD8T	NI	PC2_zscore	0.000546401639794047	0.798684619326708	0.0771202214615407
VKORC1	CD8T	LPS	PC2_zscore	-0.000126887096383197	0.814839689664215	-0.0170765733051675
VKORC1	CD8T	IAV	PC2_zscore	0.00328104187026108	0.742531496820228	0.255929508150683
VKORC1	CD8T	Tcruzi	PC2_zscore	-5.11632820212789e-05	0.814007269035976	-0.00719962147579854
VKORC1	monocyte	NI	PC2_zscore	0.00319132813410721	0.706881502471028	0.324480780140098
VKORC1	monocyte	LPS	PC2_zscore	0.000287093138039825	0.793279988838348	0.0358621936769432
VKORC1	monocyte	IAV	PC2_zscore	-0.0174933452416892	0.351797786317892	-0.748269222454004
VKORC1	monocyte	Tcruzi	PC2_zscore	-0.00115632950491849	0.799816502420779	-0.152663664202455
VKORC1	B	NI	PC2_zscore	0.000405443691866879	0.802267130520373	0.0587405982593179
VKORC1	B	LPS	PC2_zscore	0.00059647395767344	0.797227036629379	0.0861348188956639
VKORC1	B	IAV	PC2_zscore	0.00027487579281515	0.805743818767922	0.0395520155696447
VKORC1	B	Tcruzi	PC2_zscore	0.000538317097548779	0.798908284192564	0.0773953447805168
VKORC1	CD4T	NI	PC2_zscore	0.000421975136473823	0.801775708720248	0.0653161485739074
VKORC1	CD4T	LPS	PC2_zscore	0.000596604932098921	0.796713280981039	0.0911172254721307
VKORC1	CD4T	IAV	PC2_zscore	0.00144159753948212	0.774128658034432	0.200667237820408
VKORC1	CD4T	Tcruzi	PC2_zscore	-5.54296815369373e-05	0.815824474894064	-0.00836676849067106
BCKDK	NK	NI	PC2_zscore	-0.00142113185298649	0.904926647231528	-0.22708286540205
BCKDK	NK	LPS	PC2_zscore	-0.00137999806392355	0.906466972059174	-0.216923076070404
BCKDK	NK	IAV	PC2_zscore	-0.000558618724359727	0.922689805430172	-0.09555891886331
BCKDK	NK	Tcruzi	PC2_zscore	-0.00125222013382787	0.908316034521039	-0.206036013778113
BCKDK	CD8T	NI	PC2_zscore	-0.000428753560139385	0.925955514727497	-0.0869721812125898
BCKDK	CD8T	LPS	PC2_zscore	-0.000805848506702351	0.916862944249611	-0.150550463604613
BCKDK	CD8T	IAV	PC2_zscore	-0.00069218852295801	0.919584776546197	-0.139108815032409
BCKDK	CD8T	Tcruzi	PC2_zscore	-0.00140369292238639	0.903092128406831	-0.240389486184246
BCKDK	monocyte	NI	PC2_zscore	-0.0025181346106167	0.885599935015214	-0.324445033003991
BCKDK	monocyte	LPS	PC2_zscore	-0.00258670504286769	0.886976256211385	-0.318756945704506
BCKDK	monocyte	IAV	PC2_zscore	-0.0525161363537699	0.00178060952284453	-3.42495550018603
BCKDK	monocyte	Tcruzi	PC2_zscore	-0.00140490320307781	0.897885519131365	-0.270118523256197
BCKDK	B	NI	PC2_zscore	-0.000345042677733623	0.928532376171159	-0.0804612528316542
BCKDK	B	LPS	PC2_zscore	0.000152693182029934	0.94120472520077	0.034349998333821
BCKDK	B	IAV	PC2_zscore	-0.00120341342725198	0.906025339232999	-0.225926351356067
BCKDK	B	Tcruzi	PC2_zscore	-0.00106745964567699	0.908473301917911	-0.21382481903612
BCKDK	CD4T	NI	PC2_zscore	-0.00120925564961168	0.903187193162465	-0.243368922159561
BCKDK	CD4T	LPS	PC2_zscore	-0.00125758722577096	0.901916510239816	-0.249900786319671
BCKDK	CD4T	IAV	PC2_zscore	-0.000359998905615913	0.927628879901486	-0.0870120968738678
BCKDK	CD4T	Tcruzi	PC2_zscore	-0.000616270938042871	0.919352873495407	-0.148365062029726
KAT8	NK	NI	PC2_zscore	-0.000883952011401621	0.852684283320353	-0.119103246862445
KAT8	NK	LPS	PC2_zscore	-0.00176442188981583	0.831841377163271	-0.22149824671192
KAT8	NK	IAV	PC2_zscore	-0.00171587050429275	0.833106394683675	-0.214018477052117
KAT8	NK	Tcruzi	PC2_zscore	0.000168156571137279	0.877477460808556	0.0223288779872173
KAT8	CD8T	NI	PC2_zscore	0.000538286248648008	0.863324803351466	0.0873553242145907
KAT8	CD8T	LPS	PC2_zscore	-0.00192316208404247	0.822388578065364	-0.263583879617766
KAT8	CD8T	IAV	PC2_zscore	0.00243508006807248	0.820114868936108	0.278771728265254
KAT8	CD8T	Tcruzi	PC2_zscore	0.00153457865748602	0.834363330033614	0.223589982282887
KAT8	monocyte	NI	PC2_zscore	-0.00758218189718702	0.722222369508803	-0.54169395531012
KAT8	monocyte	LPS	PC2_zscore	-0.00112677264200698	0.842067155664442	-0.181935048182051
KAT8	monocyte	IAV	PC2_zscore	-0.0459467958598726	0.0490151834082053	-2.16790920571287
KAT8	monocyte	Tcruzi	PC2_zscore	-0.00293187789531044	0.795447334686409	-0.371099929486149
KAT8	B	NI	PC2_zscore	-0.00116123148519934	0.840773489156688	-0.182494030471583
KAT8	B	LPS	PC2_zscore	0.00269036077728571	0.8057531677502	0.331815379822603
KAT8	B	IAV	PC2_zscore	-0.000702016252182258	0.855047121364351	-0.108425907175835
KAT8	B	Tcruzi	PC2_zscore	0.000723159194331563	0.858061948051401	0.113351889808383
KAT8	CD4T	NI	PC2_zscore	-0.00056023906544574	0.851870432470299	-0.128779082547836
KAT8	CD4T	LPS	PC2_zscore	0.00142416820791381	0.818075893189345	0.28845919135769
KAT8	CD4T	IAV	PC2_zscore	0.00419355227295802	0.765406619212898	0.472977877491884
KAT8	CD4T	Tcruzi	PC2_zscore	0.0019777428913136	0.801922193240043	0.348481691526634
FUS	NK	NI	PC2_zscore	0.00782146722308831	0.172524541691284	1.54737007453904
FUS	NK	LPS	PC2_zscore	0.00856658862719349	0.15789339158417	1.54816993848453
FUS	NK	IAV	PC2_zscore	0.00791785959566136	0.169432292916043	1.55914531708911
FUS	NK	Tcruzi	PC2_zscore	0.0075318501743539	0.183999740310959	1.43721942642137
FUS	CD8T	NI	PC2_zscore	0.00751524868522425	0.181210146385475	1.50917733894385
FUS	CD8T	LPS	PC2_zscore	0.00835030319433144	0.158675349289808	1.62208304422591
FUS	CD8T	IAV	PC2_zscore	0.00717665741473486	0.198963773205514	1.29965535903989
FUS	CD8T	Tcruzi	PC2_zscore	0.00700975499712128	0.208563783591783	1.24326213142065
FUS	monocyte	NI	PC2_zscore	0.00774093302565652	0.172179127937446	1.56221412429518
FUS	monocyte	LPS	PC2_zscore	0.00892507526389418	0.153038540079347	1.4958253608818
FUS	monocyte	IAV	PC2_zscore	0.0127840218019369	0.0113124407529681	1.54617860426311
FUS	monocyte	Tcruzi	PC2_zscore	0.00853708072927725	0.157621304504372	1.57651413138007
FUS	B	NI	PC2_zscore	0.00829923917547296	0.15954029554983	1.62198903538233
FUS	B	LPS	PC2_zscore	0.00811053379331408	0.162182924045712	1.63522838821084
FUS	B	IAV	PC2_zscore	0.00808686800429281	0.163454219125571	1.61981958797344
FUS	B	Tcruzi	PC2_zscore	0.00825608237447083	0.160588640507003	1.61542171714422
FUS	CD4T	NI	PC2_zscore	0.0078807024228239	0.164732561060188	1.654011105294
FUS	CD4T	LPS	PC2_zscore	0.00819046533077481	0.158381113048978	1.68366140988788
FUS	CD4T	IAV	PC2_zscore	0.0080003162283889	0.161782602500664	1.67199394094569
FUS	CD4T	Tcruzi	PC2_zscore	0.0076663799673048	0.173016204341737	1.58608118461224
PYCARD	NK	NI	PC2_zscore	-0.00468578030649572	0.459492006586859	-0.511970471378156
PYCARD	NK	LPS	PC2_zscore	-0.00935342042456719	0.349453986276572	-0.89970688350864
PYCARD	NK	IAV	PC2_zscore	-0.0110027960635213	0.328164133348813	-0.948975956356586
PYCARD	NK	Tcruzi	PC2_zscore	-0.00772452290222744	0.378943816884252	-0.803966716950121
PYCARD	CD8T	NI	PC2_zscore	-0.00815391405465375	0.363608018332596	-0.867950078377517
PYCARD	CD8T	LPS	PC2_zscore	-0.00979055653769347	0.344281112447466	-0.908467321466705
PYCARD	CD8T	IAV	PC2_zscore	-0.00407764782792743	0.478517667575541	-0.42001214572516
PYCARD	CD8T	Tcruzi	PC2_zscore	-0.00914782698211584	0.3474236208211	-0.91469407890485
PYCARD	monocyte	NI	PC2_zscore	0.00138017638831038	0.541313543899543	0.0831994082263008
PYCARD	monocyte	LPS	PC2_zscore	-0.0139632654898139	0.302097920406776	-0.926291494767054
PYCARD	monocyte	IAV	PC2_zscore	-0.0192939995478812	0.162125241485619	-1.12292603930597
PYCARD	monocyte	Tcruzi	PC2_zscore	-0.00606957217590571	0.4221891009832	-0.635167426108795
PYCARD	B	NI	PC2_zscore	-0.00971238318111418	0.342668307141964	-0.909409566565724
PYCARD	B	LPS	PC2_zscore	-0.00676535846229023	0.398642923953018	-0.738725810443601
PYCARD	B	IAV	PC2_zscore	-0.00667177178415667	0.403989378225505	-0.712814412190965
PYCARD	B	Tcruzi	PC2_zscore	-0.008714472147423	0.359946607186066	-0.855188500879942
PYCARD	CD4T	NI	PC2_zscore	-0.00751683593101029	0.364726482595046	-0.884437601327455
PYCARD	CD4T	LPS	PC2_zscore	-0.00702395991277298	0.378683103008657	-0.83379097296959
PYCARD	CD4T	IAV	PC2_zscore	-0.012117336770075	0.315895825673136	-1.02439351990553
PYCARD	CD4T	Tcruzi	PC2_zscore	-0.00541866621769132	0.428132836088015	-0.65711880874743
ITGAM	NK	NI	PC2_zscore	-0.00720907795413088	0.40075302587786	-0.252672300558593
ITGAM	NK	LPS	PC2_zscore	-0.0105447430623616	0.366694224420081	-0.351811475201744
ITGAM	NK	IAV	PC2_zscore	-0.00587490022947457	0.41137526855794	-0.184507201936765
ITGAM	NK	Tcruzi	PC2_zscore	-0.00984339358091221	0.372632050135045	-0.338478711901465
ITGAM	CD8T	NI	PC2_zscore	-0.0367596778155041	0.175319120748706	-1.06213902130703
ITGAM	CD8T	LPS	PC2_zscore	-0.0179641797995357	0.294529221518323	-0.644047271804727
ITGAM	CD8T	IAV	PC2_zscore	-0.0175112952396254	0.295397037218724	-0.639864287565145
ITGAM	CD8T	Tcruzi	PC2_zscore	-0.0315035800346171	0.197579435558968	-0.97737540607478
ITGAM	monocyte	NI	PC2_zscore	-0.0356679591646784	0.143927249476451	-1.27240992261981
ITGAM	monocyte	LPS	PC2_zscore	-0.0393744671218947	0.156985948872894	-1.18984221906618
ITGAM	monocyte	IAV	PC2_zscore	-0.0489373717177428	0.063058810441422	-1.41593593273876
ITGAM	monocyte	Tcruzi	PC2_zscore	-0.0376200605701975	0.157224515569288	-1.221454783148
ITGAM	B	NI	PC2_zscore	-0.0125483552716172	0.342286454214593	-0.479905818065638
ITGAM	B	LPS	PC2_zscore	-0.0141531044884335	0.32510612217602	-0.542971410070998
ITGAM	B	IAV	PC2_zscore	0.00397904992953998	0.522866710926546	0.116969585245123
ITGAM	B	Tcruzi	PC2_zscore	0.0024439831390666	0.507147949065902	0.0739964783048579
ITGAM	CD4T	NI	PC2_zscore	-0.00629353762411958	0.41593978704091	-0.230438458652304
ITGAM	CD4T	LPS	PC2_zscore	-0.0269914648268227	0.216618987924306	-0.934822228719703
ITGAM	CD4T	IAV	PC2_zscore	-0.0122458419444426	0.348292307522255	-0.458182698659375
ITGAM	CD4T	Tcruzi	PC2_zscore	-0.0180797985896439	0.287100042775559	-0.681645385437743
ITGAX	NK	NI	PC2_zscore	0.0114952697683446	0.436330329656911	0.288224926304149
ITGAX	NK	LPS	PC2_zscore	-0.00200375239750356	0.442053361142274	-0.0525798259809057
ITGAX	NK	IAV	PC2_zscore	0.00109740396218252	0.470579314056641	0.0280426620433864
ITGAX	NK	Tcruzi	PC2_zscore	0.0435540039199585	0.249861584568785	0.82428613479523
ITGAX	CD8T	NI	PC2_zscore	-0.0267481125244572	0.192438328328078	-0.820571260036544
ITGAX	CD8T	LPS	PC2_zscore	0.00905767754140782	0.458056356781391	0.231417234361478
ITGAX	CD8T	IAV	PC2_zscore	-0.0168673868448153	0.288394628509959	-0.490410193958548
ITGAX	CD8T	Tcruzi	PC2_zscore	-0.031941159483671	0.156954563239799	-0.948449554120344
ITGAX	monocyte	NI	PC2_zscore	-0.0624069938886219	0.00260193728893821	-3.13909514649209
ITGAX	monocyte	LPS	PC2_zscore	-0.0476953627204048	0.00996635791374501	-2.4786902105437
ITGAX	monocyte	IAV	PC2_zscore	-0.0647698845179428	0.00441909423277098	-2.89878960282327
ITGAX	monocyte	Tcruzi	PC2_zscore	-0.0384531973157363	0.0201982601392927	-2.07122801710117
ITGAX	B	NI	PC2_zscore	-0.0182196469008949	0.262696443810728	-0.582714396250804
ITGAX	B	LPS	PC2_zscore	-0.0119192281123331	0.329103256920081	-0.382598598810893
ITGAX	B	IAV	PC2_zscore	-0.00658703100956616	0.393384927282941	-0.193164964141132
ITGAX	B	Tcruzi	PC2_zscore	-0.0222299387002961	0.228626914083653	-0.688332111290966
ITGAX	CD4T	NI	PC2_zscore	0.0335853294223178	0.238185858573861	0.815374487738582
ITGAX	CD4T	LPS	PC2_zscore	-0.0158736847541646	0.288040156941881	-0.493867333649579
ITGAX	CD4T	IAV	PC2_zscore	0.0245397608780272	0.314169882705424	0.604384057091356
ITGAX	CD4T	Tcruzi	PC2_zscore	0.011363820113542	0.424869475018907	0.310630520764817
ARMC5	NK	NI	PC2_zscore	0.00116065319971134	0.709568107330825	0.139436785280324
ARMC5	NK	LPS	PC2_zscore	0.0013230379812874	0.703535633691907	0.147241092438541
ARMC5	NK	IAV	PC2_zscore	0.00149495518861177	0.692251268294717	0.158606102637343
ARMC5	NK	Tcruzi	PC2_zscore	0.00115589357224043	0.710025250315906	0.137813152081726
ARMC5	CD8T	NI	PC2_zscore	0.00187054600441658	0.691832385920002	0.21986659953672
ARMC5	CD8T	LPS	PC2_zscore	0.00128346197234367	0.705819402005412	0.154730390690834
ARMC5	CD8T	IAV	PC2_zscore	0.00130784299850537	0.701428631806939	0.15145134809683
ARMC5	CD8T	Tcruzi	PC2_zscore	1.72342494274601e-05	0.739043073219739	0.00210360964249179
ARMC5	monocyte	NI	PC2_zscore	0.000916251374811264	0.6862347969395	0.0909521786307201
ARMC5	monocyte	LPS	PC2_zscore	0.00169114263650712	0.678807335689465	0.178830686289878
ARMC5	monocyte	IAV	PC2_zscore	0.00116744620956904	0.545017817312831	0.0623064708569083
ARMC5	monocyte	Tcruzi	PC2_zscore	0.000639618648091353	0.722734728839446	0.0798211595598072
ARMC5	B	NI	PC2_zscore	0.000395572599850398	0.729791510872506	0.0510738721336564
ARMC5	B	LPS	PC2_zscore	0.00146803374347514	0.699705168714344	0.186245226848478
ARMC5	B	IAV	PC2_zscore	0.000695228680517558	0.721208977823293	0.0904887573146456
ARMC5	B	Tcruzi	PC2_zscore	0.00161232193513321	0.696266027988286	0.200584792555187
ARMC5	CD4T	NI	PC2_zscore	0.00129736458659204	0.703867525192555	0.168038934589277
ARMC5	CD4T	LPS	PC2_zscore	0.000504534854984993	0.726633627809247	0.0655745096946421
ARMC5	CD4T	IAV	PC2_zscore	0.000824425151732624	0.717417695044258	0.107069935873441
ARMC5	CD4T	Tcruzi	PC2_zscore	-0.000134947253363416	0.744409227407772	-0.0168254832679518
ZNF267	NK	NI	PC2_zscore	-0.000166608438239526	0.970687319585942	-0.0512966051302422
ZNF267	NK	LPS	PC2_zscore	0.000277486066798514	0.974190271471003	0.0664316055625928
ZNF267	NK	IAV	PC2_zscore	-0.000552557966972678	0.961826300316288	-0.144916170630099
ZNF267	NK	Tcruzi	PC2_zscore	-0.000328656902481805	0.966904118614478	-0.0960687474666093
ZNF267	CD8T	NI	PC2_zscore	-0.000516215734359369	0.96163537986097	-0.149808378340259
ZNF267	CD8T	LPS	PC2_zscore	-0.000236308773122357	0.968727066694178	-0.0835121212989743
ZNF267	CD8T	IAV	PC2_zscore	-0.000154475138630529	0.971017286410254	-0.0520797527065241
ZNF267	CD8T	Tcruzi	PC2_zscore	-0.000718278059372449	0.958379817003809	-0.169513339615809
ZNF267	monocyte	NI	PC2_zscore	-0.0568636039784189	0.00212329098910324	-3.66707318634775
ZNF267	monocyte	LPS	PC2_zscore	-0.000447205990535372	0.962503075906672	-0.144650364784774
ZNF267	monocyte	IAV	PC2_zscore	-0.000331650630602937	0.965617186651239	-0.10975135876951
ZNF267	monocyte	Tcruzi	PC2_zscore	-0.000502946060251629	0.961370780052889	-0.153256913846919
ZNF267	B	NI	PC2_zscore	-0.000618543886689432	0.96077333741703	-0.151763186742594
ZNF267	B	LPS	PC2_zscore	-0.0002761032736968	0.967876238002974	-0.0927566403495243
ZNF267	B	IAV	PC2_zscore	-0.000231604389849712	0.969069978518697	-0.0798447551606002
ZNF267	B	Tcruzi	PC2_zscore	-0.000746114086801522	0.959097826829651	-0.160615123636567
ZNF267	CD4T	NI	PC2_zscore	-0.000412401920879448	0.964027124628021	-0.13111419803311
ZNF267	CD4T	LPS	PC2_zscore	-0.00022075696803856	0.968992686722173	-0.0835552420236396
ZNF267	CD4T	IAV	PC2_zscore	-0.000217063655721231	0.969189718191601	-0.0815389524220701
ZNF267	CD4T	Tcruzi	PC2_zscore	-0.00046651184550019	0.962824226904119	-0.140571025657562
VPS35	NK	NI	PC2_zscore	0.000951713119605917	0.776926310775218	0.234727673275805
VPS35	NK	LPS	PC2_zscore	0.00168822141283507	0.750903620993731	0.39349940440019
VPS35	NK	IAV	PC2_zscore	-0.000133399510225076	0.779450266486866	-0.0175903641581277
VPS35	NK	Tcruzi	PC2_zscore	0.00147527336888324	0.758414617473954	0.374832609660905
VPS35	CD8T	NI	PC2_zscore	0.00108692651855504	0.773328747294431	0.303491714880224
VPS35	CD8T	LPS	PC2_zscore	0.00196064122442422	0.743265481504457	0.430196959401798
VPS35	CD8T	IAV	PC2_zscore	0.00162987572818563	0.751401596791741	0.396637931751712
VPS35	CD8T	Tcruzi	PC2_zscore	0.00126203061873515	0.765448763658011	0.356534834618189
VPS35	monocyte	NI	PC2_zscore	0.00189241685319337	0.733323936021695	0.459276634198664
VPS35	monocyte	LPS	PC2_zscore	0.0021066923448872	0.726582070104449	0.455212281785755
VPS35	monocyte	IAV	PC2_zscore	-0.0143330426755682	0.310243860880085	-0.920740285348439
VPS35	monocyte	Tcruzi	PC2_zscore	0.00217420439951468	0.740074870404048	0.436863137598339
VPS35	B	NI	PC2_zscore	0.00134502083141864	0.761272316752402	0.389780554888566
VPS35	B	LPS	PC2_zscore	0.00119101477881719	0.768598611972083	0.345700715486203
VPS35	B	IAV	PC2_zscore	0.000959692754265976	0.778824161573157	0.258094804681441
VPS35	B	Tcruzi	PC2_zscore	0.00156571043389774	0.752552829461649	0.425788914763306
VPS35	CD4T	NI	PC2_zscore	0.00139196631656267	0.756662144161773	0.430464397650823
VPS35	CD4T	LPS	PC2_zscore	0.00147039302114786	0.752240861143863	0.4491470930001
VPS35	CD4T	IAV	PC2_zscore	0.00175074012041548	0.743194910819866	0.468415501773407
VPS35	CD4T	Tcruzi	PC2_zscore	0.00157078713440752	0.748824877133588	0.456537052023304
C16orf87	NK	NI	PC2_zscore	0.00293607708168162	0.577574422390866	0.361847993237437
C16orf87	NK	LPS	PC2_zscore	0.00351836098993067	0.558995349997961	0.426144772379762
C16orf87	NK	IAV	PC2_zscore	0.00286433462497804	0.567231787543129	0.314139454943206
C16orf87	NK	Tcruzi	PC2_zscore	0.00295974192566945	0.576969654950339	0.3621412072418
C16orf87	CD8T	NI	PC2_zscore	0.00272953919422085	0.585911382691157	0.352774984500837
C16orf87	CD8T	LPS	PC2_zscore	0.00523049850570065	0.517736431385367	0.625242618160658
C16orf87	CD8T	IAV	PC2_zscore	0.00599332265432144	0.501951604933525	0.57274237351353
C16orf87	CD8T	Tcruzi	PC2_zscore	0.0046754937940042	0.528127069652771	0.606665494745659
C16orf87	monocyte	NI	PC2_zscore	0.00638151562280262	0.460030868095638	0.715349882379051
C16orf87	monocyte	LPS	PC2_zscore	0.00353859417570638	0.550208445364954	0.460809977640112
C16orf87	monocyte	IAV	PC2_zscore	0.0135684827822625	0.209653803419132	0.936555427916896
C16orf87	monocyte	Tcruzi	PC2_zscore	0.00400789874876571	0.544379790176571	0.558075838115381
C16orf87	B	NI	PC2_zscore	0.00272890833160131	0.587188231705419	0.362558856650347
C16orf87	B	LPS	PC2_zscore	0.00455891860378994	0.529804489694979	0.605345793025638
C16orf87	B	IAV	PC2_zscore	0.00568275769500266	0.508463973925384	0.647086389290508
C16orf87	B	Tcruzi	PC2_zscore	0.00483218208553393	0.523929185165169	0.619697901194314
C16orf87	CD4T	NI	PC2_zscore	0.00327005350250779	0.567685705984451	0.477508413003134
C16orf87	CD4T	LPS	PC2_zscore	0.00386559806819176	0.545599165725095	0.567415604954026
C16orf87	CD4T	IAV	PC2_zscore	0.00293182122126526	0.580753948326986	0.413478034863691
C16orf87	CD4T	Tcruzi	PC2_zscore	0.00490798226040301	0.515936734814112	0.666013927644853
DNAJA2	NK	NI	PC2_zscore	0.00031236788254902	0.798368278065384	0.140758590381716
DNAJA2	NK	LPS	PC2_zscore	0.000438751516041211	0.790168882229774	0.157331037529006
DNAJA2	NK	IAV	PC2_zscore	0.000965674211787407	0.759609673123884	0.205015686452903
DNAJA2	NK	Tcruzi	PC2_zscore	0.000321878614064427	0.798290155944626	0.147077423604815
DNAJA2	CD8T	NI	PC2_zscore	0.000345356658438633	0.797337123785071	0.163452645746124
DNAJA2	CD8T	LPS	PC2_zscore	0.000325924976094476	0.797448349366301	0.150113304145057
DNAJA2	CD8T	IAV	PC2_zscore	0.000301297551299822	0.793556084076415	0.112522523948247
DNAJA2	CD8T	Tcruzi	PC2_zscore	0.000377707620979131	0.796033307512776	0.173068819190761
DNAJA2	monocyte	NI	PC2_zscore	-0.00117741921181872	0.759742095824588	-0.214990564146198
DNAJA2	monocyte	LPS	PC2_zscore	0.000319885905576033	0.779620863107728	0.118607422435453
DNAJA2	monocyte	IAV	PC2_zscore	0.00298888660996973	0.516098948857119	0.409184931525138
DNAJA2	monocyte	Tcruzi	PC2_zscore	0.000279422470903345	0.800363535751415	0.128058353939661
DNAJA2	B	NI	PC2_zscore	0.000297337679347245	0.799558767582545	0.138278056209895
DNAJA2	B	LPS	PC2_zscore	0.000385553556597304	0.795813216368382	0.174306039259451
DNAJA2	B	IAV	PC2_zscore	0.000363919427817902	0.796631790307891	0.168411279059048
DNAJA2	B	Tcruzi	PC2_zscore	0.000312636850745572	0.798880067848713	0.146842631656358
DNAJA2	CD4T	NI	PC2_zscore	0.000323278132937418	0.798464816883073	0.156649740341257
DNAJA2	CD4T	LPS	PC2_zscore	0.000372660058189148	0.795723275681669	0.175872788137576
DNAJA2	CD4T	IAV	PC2_zscore	0.000320491231636135	0.798640586529202	0.155255077274432
DNAJA2	CD4T	Tcruzi	PC2_zscore	0.000338065871399758	0.797557093076332	0.163569234113572
NETO2	NK	NI	PC2_zscore	0.0166679731138205	0.179187588877043	1.0116015481402
NETO2	NK	LPS	PC2_zscore	0.0168244962936041	0.179019066225867	0.99628336124302
NETO2	NK	IAV	PC2_zscore	0.0156764484753035	0.192759424605615	0.907345016949341
NETO2	NK	Tcruzi	PC2_zscore	0.0165272687144695	0.181854821963988	0.992404572592912
NETO2	CD8T	NI	PC2_zscore	0.0145149416852611	0.207685093220603	0.895367992933268
NETO2	CD8T	LPS	PC2_zscore	0.0186010784072913	0.152898256194307	1.14971169149139
NETO2	CD8T	IAV	PC2_zscore	0.0175924199162388	0.164142302393459	1.07784058086109
NETO2	CD8T	Tcruzi	PC2_zscore	0.0109260918144325	0.272724993678571	0.595391908806101
NETO2	monocyte	NI	PC2_zscore	0.0193990136087458	0.116979696455599	1.39888710031971
NETO2	monocyte	LPS	PC2_zscore	0.0243169741241155	0.0876349997601336	1.50820936056619
NETO2	monocyte	IAV	PC2_zscore	0.0226114852603644	0.0854769615053292	1.39341549078624
NETO2	monocyte	Tcruzi	PC2_zscore	0.0188705169270639	0.132384709007012	1.32708598882125
NETO2	B	NI	PC2_zscore	0.0166076781974822	0.176023929561052	1.05165812678854
NETO2	B	LPS	PC2_zscore	0.0202513748095156	0.134434373895318	1.18131463304156
NETO2	B	IAV	PC2_zscore	0.015072356521152	0.200491619392013	0.946109000287455
NETO2	B	Tcruzi	PC2_zscore	0.0119178544180558	0.257695430325907	0.697266000920574
NETO2	CD4T	NI	PC2_zscore	0.0196926078516969	0.132251851846627	1.25005918654519
NETO2	CD4T	LPS	PC2_zscore	0.020742976711896	0.121615126909708	1.31671208995866
NETO2	CD4T	IAV	PC2_zscore	0.0105091796815939	0.287563595167579	0.601961597574355
NETO2	CD4T	Tcruzi	PC2_zscore	0.0176366557345957	0.154730658415646	1.17156414144702
ITFG1	NK	NI	PC2_zscore	-0.00269587063488945	0.771097103100716	-0.421193941031036
ITFG1	NK	LPS	PC2_zscore	-0.0035121084825681	0.762307261884687	-0.432869479267296
ITFG1	NK	IAV	PC2_zscore	-0.00195454321503373	0.785256659400829	-0.370677799135331
ITFG1	NK	Tcruzi	PC2_zscore	-0.00289815498631063	0.769728396286705	-0.420984314212297
ITFG1	CD8T	NI	PC2_zscore	-0.00246978581869303	0.770596411627443	-0.433757762350588
ITFG1	CD8T	LPS	PC2_zscore	-0.00242708834484224	0.772868887265355	-0.423208899266675
ITFG1	CD8T	IAV	PC2_zscore	-0.00122857013292057	0.807956011427712	-0.280399290312641
ITFG1	CD8T	Tcruzi	PC2_zscore	-0.000634246260437067	0.833265809861341	-0.154155627272401
ITFG1	monocyte	NI	PC2_zscore	-0.00138801371821258	0.796777358896225	-0.338694397670817
ITFG1	monocyte	LPS	PC2_zscore	-0.00147038058744583	0.795152955859405	-0.331944741238324
ITFG1	monocyte	IAV	PC2_zscore	-0.027724528473666	0.0251524772855054	-1.96939003564628
ITFG1	monocyte	Tcruzi	PC2_zscore	-0.00234935871658698	0.77301748436302	-0.426533926244177
ITFG1	B	NI	PC2_zscore	-0.000933935008814369	0.819838825138589	-0.230494002089128
ITFG1	B	LPS	PC2_zscore	-0.00058484665319059	0.835408194855042	-0.140929669794223
ITFG1	B	IAV	PC2_zscore	-0.00185133869222112	0.786082278655982	-0.3832216113038
ITFG1	B	Tcruzi	PC2_zscore	-0.00112820459616039	0.811851426192068	-0.269127879746506
ITFG1	CD4T	NI	PC2_zscore	-0.00119954834406462	0.803127918050609	-0.336721218962382
ITFG1	CD4T	LPS	PC2_zscore	-0.00157018712814057	0.785128461936193	-0.407726025333038
ITFG1	CD4T	IAV	PC2_zscore	-0.00244156947617411	0.766548769416803	-0.457692362292524
ITFG1	CD4T	Tcruzi	PC2_zscore	-0.00177072781521814	0.780085184898972	-0.420980860393086
PHKB	NK	NI	PC2_zscore	-0.000350589752567538	0.916781784967879	-0.097700485499729
PHKB	NK	LPS	PC2_zscore	5.24472280132516e-05	0.93011529704968	0.0146015851020033
PHKB	NK	IAV	PC2_zscore	-0.00117817930621085	0.890381661705101	-0.217863017210053
PHKB	NK	Tcruzi	PC2_zscore	-2.40267071091929e-07	0.929344848276763	-6.78021304696991e-05
PHKB	CD8T	NI	PC2_zscore	0.000561696824598941	0.910655647706007	0.156836539575146
PHKB	CD8T	LPS	PC2_zscore	-0.000172103237013226	0.922673682272009	-0.0526100669686911
PHKB	CD8T	IAV	PC2_zscore	0.000336675922870271	0.919489842715353	0.0902401493853743
PHKB	CD8T	Tcruzi	PC2_zscore	0.000191878436763684	0.924666218369794	0.0599937374482465
PHKB	monocyte	NI	PC2_zscore	0.000146758211443115	0.921943051414972	0.0510976028396409
PHKB	monocyte	LPS	PC2_zscore	0.000746112723834632	0.897272518469896	0.18500868491412
PHKB	monocyte	IAV	PC2_zscore	-0.0255930262833435	0.0788981130073821	-1.74517035379664
PHKB	monocyte	Tcruzi	PC2_zscore	0.000359484148251957	0.91679769773274	0.115355093904245
PHKB	B	NI	PC2_zscore	-1.97028896131053e-05	0.92876879532399	-0.00684719368548641
PHKB	B	LPS	PC2_zscore	0.000256772156784054	0.920947723696759	0.0858048221081833
PHKB	B	IAV	PC2_zscore	-0.00057297559040776	0.90672612093247	-0.16592968424786
PHKB	B	Tcruzi	PC2_zscore	9.55222841439898e-05	0.928261058035912	0.0315926104093427
PHKB	CD4T	NI	PC2_zscore	0.00070108738428375	0.901154543242845	0.207091125812288
PHKB	CD4T	LPS	PC2_zscore	-0.000249299526479377	0.916814396243142	-0.0979528608865473
PHKB	CD4T	IAV	PC2_zscore	-0.00102681086142958	0.889566112732088	-0.256120126003808
PHKB	CD4T	Tcruzi	PC2_zscore	-0.00118356122248955	0.887688492632644	-0.265305001720638
LONP2	NK	NI	PC2_zscore	-0.000950069826258925	0.752655284259575	-0.289646360221649
LONP2	NK	LPS	PC2_zscore	-0.000830449738170937	0.753860728531944	-0.24773078830045
LONP2	NK	IAV	PC2_zscore	-0.000848380768121717	0.744564603792953	-0.215157792636954
LONP2	NK	Tcruzi	PC2_zscore	-0.000728917760790035	0.760712518255986	-0.235741357287437
LONP2	CD8T	NI	PC2_zscore	-0.000430795369770406	0.772078921623982	-0.126278577010385
LONP2	CD8T	LPS	PC2_zscore	-0.000921960637581218	0.752527666541841	-0.291934804479562
LONP2	CD8T	IAV	PC2_zscore	-0.00146810906859987	0.732716839658441	-0.284880224121393
LONP2	CD8T	Tcruzi	PC2_zscore	-0.000533252658577848	0.768851576038105	-0.168659852528832
LONP2	monocyte	NI	PC2_zscore	0.000474939646025646	0.757821822131306	0.0844276109314926
LONP2	monocyte	LPS	PC2_zscore	-0.000965388451166732	0.733654314044454	-0.262542290296537
LONP2	monocyte	IAV	PC2_zscore	-0.0064723021609603	0.390033962707293	-0.608322015491434
LONP2	monocyte	Tcruzi	PC2_zscore	-0.000862638578311474	0.75517510540883	-0.287746227837876
LONP2	B	NI	PC2_zscore	-0.000762224628160156	0.759375363422507	-0.259321898298689
LONP2	B	LPS	PC2_zscore	-0.000921977461780027	0.753062724029808	-0.29789399387845
LONP2	B	IAV	PC2_zscore	-0.000737241589414722	0.760476670049879	-0.247830547007679
LONP2	B	Tcruzi	PC2_zscore	-0.000817503374986038	0.757170889191977	-0.272908562989857
LONP2	CD4T	NI	PC2_zscore	-0.000784534942349267	0.7576385903367	-0.28473095168999
LONP2	CD4T	LPS	PC2_zscore	-0.000784924378263587	0.757560515235822	-0.285858611211724
LONP2	CD4T	IAV	PC2_zscore	-0.00101951109681593	0.748410683583214	-0.323155947961254
LONP2	CD4T	Tcruzi	PC2_zscore	-0.000738613854864092	0.760246483133217	-0.266603960283639
SIAH1	NK	NI	PC2_zscore	0.00321820349077948	0.610366511856891	0.430699244845387
SIAH1	NK	LPS	PC2_zscore	0.00235042913228823	0.630932216633369	0.323506282271158
SIAH1	NK	IAV	PC2_zscore	0.00340634112005658	0.597115456740765	0.402442227505653
SIAH1	NK	Tcruzi	PC2_zscore	0.00153962890097665	0.657130627371355	0.227018058395416
SIAH1	CD8T	NI	PC2_zscore	0.00263701872389742	0.622067655584603	0.401610484654847
SIAH1	CD8T	LPS	PC2_zscore	0.00256920501804209	0.625553924913408	0.377708405139751
SIAH1	CD8T	IAV	PC2_zscore	0.00386774167117104	0.592196245744028	0.406398386909078
SIAH1	CD8T	Tcruzi	PC2_zscore	0.00303411239736825	0.61134972724935	0.43993205131834
SIAH1	monocyte	NI	PC2_zscore	0.00141898273646682	0.641755921728165	0.221715781108945
SIAH1	monocyte	LPS	PC2_zscore	0.00257500235574506	0.60881417479253	0.390727635743116
SIAH1	monocyte	IAV	PC2_zscore	-0.00458508124460769	0.540034724320419	-0.30970541078684
SIAH1	monocyte	Tcruzi	PC2_zscore	0.00289503321858895	0.611377139180022	0.449002893361031
SIAH1	B	NI	PC2_zscore	0.0010633010091825	0.674442917831313	0.175063711737615
SIAH1	B	LPS	PC2_zscore	0.000785817017952907	0.684539832382273	0.12581550843572
SIAH1	B	IAV	PC2_zscore	0.000931875085797812	0.678711478187583	0.148398895685306
SIAH1	B	Tcruzi	PC2_zscore	0.00126760964161429	0.666586234468307	0.208415079885021
SIAH1	CD4T	NI	PC2_zscore	0.0017511564626627	0.648165056396014	0.309498692649949
SIAH1	CD4T	LPS	PC2_zscore	0.0047407017303694	0.575381087394645	0.553992618222515
SIAH1	CD4T	IAV	PC2_zscore	0.00113272637678705	0.672978016683253	0.193415280295527
SIAH1	CD4T	Tcruzi	PC2_zscore	0.00247140016260903	0.621957030274955	0.415663255631587
N4BP1	NK	NI	PC2_zscore	0.00172085653630488	0.772792134193182	0.2375164138023
N4BP1	NK	LPS	PC2_zscore	0.00173607228181774	0.770668944694799	0.241925046057928
N4BP1	NK	IAV	PC2_zscore	0.00105171439668064	0.785432226602263	0.152808329872307
N4BP1	NK	Tcruzi	PC2_zscore	0.0011489085165351	0.788119082100937	0.164615527351129
N4BP1	CD8T	NI	PC2_zscore	0.00151302216797279	0.775192352294751	0.228327978890338
N4BP1	CD8T	LPS	PC2_zscore	0.000181785271368416	0.814871874401198	0.028481534602302
N4BP1	CD8T	IAV	PC2_zscore	0.00206810769267369	0.759460948095794	0.282927197029641
N4BP1	CD8T	Tcruzi	PC2_zscore	0.000616131318519197	0.802021371889704	0.0988711324630812
N4BP1	monocyte	NI	PC2_zscore	-0.0146247294224462	0.468971348070049	-0.687810163534508
N4BP1	monocyte	LPS	PC2_zscore	0.0045568791640701	0.691491382072823	0.448135847096597
N4BP1	monocyte	IAV	PC2_zscore	0.00983293281289074	0.489623532151734	0.665260801419153
N4BP1	monocyte	Tcruzi	PC2_zscore	0.00263780060011439	0.745770855364699	0.350928557038031
N4BP1	B	NI	PC2_zscore	-0.000627044808872619	0.821359936988018	-0.0940057333521578
N4BP1	B	LPS	PC2_zscore	5.31993754358906e-05	0.820306716865924	0.00891919946835117
N4BP1	B	IAV	PC2_zscore	-3.84577563182132e-05	0.8232540290476	-0.00641169257797397
N4BP1	B	Tcruzi	PC2_zscore	0.00145442768611704	0.777019008203419	0.220343720040582
N4BP1	CD4T	NI	PC2_zscore	0.00116469947948999	0.784539179306154	0.186418019486971
N4BP1	CD4T	LPS	PC2_zscore	-0.000441564369321048	0.825266858400814	-0.0705184501458759
N4BP1	CD4T	IAV	PC2_zscore	0.00152297936046997	0.773381710754152	0.238864451162695
N4BP1	CD4T	Tcruzi	PC2_zscore	0.00160624570546209	0.772057557762025	0.243307146219973
CNEP1R1	NK	NI	PC2_zscore	0.000184365658036268	0.825181441823022	0.0381551434715431
CNEP1R1	NK	LPS	PC2_zscore	-0.00078028103484788	0.799473983068672	-0.127931572112512
CNEP1R1	NK	IAV	PC2_zscore	7.22742061888342e-05	0.81223218138026	0.0123420998206418
CNEP1R1	NK	Tcruzi	PC2_zscore	-0.000274418514542672	0.815506188177955	-0.0581974668291587
CNEP1R1	CD8T	NI	PC2_zscore	-0.000560283354150108	0.805816552877254	-0.119260912303367
CNEP1R1	CD8T	LPS	PC2_zscore	-0.000479922918682793	0.808195975614724	-0.10056458924301
CNEP1R1	CD8T	IAV	PC2_zscore	-0.000536741830780077	0.804222716615257	-0.0968935083790787
CNEP1R1	CD8T	Tcruzi	PC2_zscore	0.000160578225172123	0.825171241331183	0.0357233729146203
CNEP1R1	monocyte	NI	PC2_zscore	-0.000394557029763399	0.790458900973611	-0.0759055583974178
CNEP1R1	monocyte	LPS	PC2_zscore	0.00117058076998585	0.771332313131028	0.176446399968661
CNEP1R1	monocyte	IAV	PC2_zscore	-0.00966150210729427	0.395417990398751	-0.622508120566903
CNEP1R1	monocyte	Tcruzi	PC2_zscore	0.000173761478539523	0.824346586652787	0.0393654418639092
CNEP1R1	B	NI	PC2_zscore	-0.000288092125392702	0.814393780866949	-0.0652826225967748
CNEP1R1	B	LPS	PC2_zscore	0.000335889845030905	0.819293438313411	0.0725757321302238
CNEP1R1	B	IAV	PC2_zscore	4.37667779786746e-05	0.825893911029483	0.00993811625258368
CNEP1R1	B	Tcruzi	PC2_zscore	-0.000263955549022762	0.81527496327806	-0.0596901674710367
CNEP1R1	CD4T	NI	PC2_zscore	-0.000355726646377008	0.810534120659505	-0.0858956722166368
CNEP1R1	CD4T	LPS	PC2_zscore	-0.000530515847720982	0.80386994543526	-0.123555858962624
CNEP1R1	CD4T	IAV	PC2_zscore	-0.000121800118833514	0.819986483219381	-0.0301512387309258
CNEP1R1	CD4T	Tcruzi	PC2_zscore	0.000249685669939122	0.820348602477865	0.058566868588848
HEATR3	NK	NI	PC2_zscore	0.00332320524827956	0.621101230410461	0.361465820381147
HEATR3	NK	LPS	PC2_zscore	0.00437221723251408	0.598033894695509	0.427024991117271
HEATR3	NK	IAV	PC2_zscore	0.000642843739317044	0.675265693295206	0.0614781863683244
HEATR3	NK	Tcruzi	PC2_zscore	0.00359122745600278	0.615792570017031	0.380137572748398
HEATR3	CD8T	NI	PC2_zscore	0.000879198521150345	0.686693018106001	0.104004820804725
HEATR3	CD8T	LPS	PC2_zscore	0.00312218159075115	0.623480236753789	0.358077784101032
HEATR3	CD8T	IAV	PC2_zscore	0.00152696208997393	0.663518633628066	0.176583736088256
HEATR3	CD8T	Tcruzi	PC2_zscore	0.00329049940190333	0.616650232330822	0.390930749006034
HEATR3	monocyte	NI	PC2_zscore	0.00951254364423804	0.450468270758608	0.66588164792869
HEATR3	monocyte	LPS	PC2_zscore	0.000297932638491698	0.67172413471143	0.0268305277022538
HEATR3	monocyte	IAV	PC2_zscore	-0.00611335366123307	0.567453441906234	-0.299796525878669
HEATR3	monocyte	Tcruzi	PC2_zscore	0.00481832357700048	0.582661933431024	0.505606463626205
HEATR3	B	NI	PC2_zscore	0.00229611728223258	0.644681893761221	0.282354997876351
HEATR3	B	LPS	PC2_zscore	0.00157409334126959	0.66552741230426	0.192971203587192
HEATR3	B	IAV	PC2_zscore	0.00321401190376997	0.619410622269295	0.378858265894617
HEATR3	B	Tcruzi	PC2_zscore	0.00177469205835492	0.659912186481346	0.215494578966964
HEATR3	CD4T	NI	PC2_zscore	0.0027487265807449	0.626864759317286	0.365887621242865
HEATR3	CD4T	LPS	PC2_zscore	0.0062046708910254	0.547601179508243	0.621449616400497
HEATR3	CD4T	IAV	PC2_zscore	0.000633329256516143	0.698376725100683	0.0809269837623996
HEATR3	CD4T	Tcruzi	PC2_zscore	0.000887400870967277	0.689646504537529	0.114956662137853
ADCY7	NK	NI	PC2_zscore	0.00158132273775875	0.707856073192327	0.244622659185577
ADCY7	NK	LPS	PC2_zscore	0.00339202669412948	0.658071336811916	0.420554202572928
ADCY7	NK	IAV	PC2_zscore	0.00196030879261548	0.692087481730977	0.277688775163517
ADCY7	NK	Tcruzi	PC2_zscore	0.00318836154805589	0.665762869031343	0.406188519295564
ADCY7	CD8T	NI	PC2_zscore	0.00108134853589955	0.723779343868399	0.174573556383944
ADCY7	CD8T	LPS	PC2_zscore	-0.00170797692845523	0.750272778550514	-0.205244436093104
ADCY7	CD8T	IAV	PC2_zscore	0.00190898665537929	0.696974456272301	0.27096776483162
ADCY7	CD8T	Tcruzi	PC2_zscore	0.00135963891055616	0.714459413122743	0.21539674559723
ADCY7	monocyte	NI	PC2_zscore	0.00477482973488459	0.598953336116847	0.48548748688776
ADCY7	monocyte	LPS	PC2_zscore	-0.000330385514895481	0.740783904871257	-0.0392974315183366
ADCY7	monocyte	IAV	PC2_zscore	0.0130583642199935	0.299343339956736	0.802471447634431
ADCY7	monocyte	Tcruzi	PC2_zscore	0.00389881881560261	0.652795596291091	0.447135501373249
ADCY7	B	NI	PC2_zscore	0.000562781237958739	0.742147122307898	0.0883579810839501
ADCY7	B	LPS	PC2_zscore	0.0011954072496772	0.720421978292811	0.188555554188262
ADCY7	B	IAV	PC2_zscore	-0.000176319206476821	0.766458421060221	-0.0264051942246111
ADCY7	B	Tcruzi	PC2_zscore	0.00211575835453762	0.693154303211041	0.304210122661456
ADCY7	CD4T	NI	PC2_zscore	0.00228774925628342	0.678707768204521	0.366002363945269
ADCY7	CD4T	LPS	PC2_zscore	0.000742668760326704	0.734735571825672	0.127803790248949
ADCY7	CD4T	IAV	PC2_zscore	-0.0019501919335168	0.734873664563961	-0.255561711988181
ADCY7	CD4T	Tcruzi	PC2_zscore	0.000669997527145305	0.738042782998295	0.115623566330707
BRD7	NK	NI	PC2_zscore	0.00107871542775733	0.701768547814483	0.365942503782213
BRD7	NK	LPS	PC2_zscore	0.00105300390105795	0.699223292895563	0.329874479452068
BRD7	NK	IAV	PC2_zscore	0.000707638403054659	0.694800790638925	0.157861228564103
BRD7	NK	Tcruzi	PC2_zscore	0.00103519590788546	0.703511760584917	0.351243812834953
BRD7	CD8T	NI	PC2_zscore	0.00104840190530486	0.703180648651649	0.36678981176084
BRD7	CD8T	LPS	PC2_zscore	0.00105808065545798	0.702041786573459	0.363921652368676
BRD7	CD8T	IAV	PC2_zscore	0.00125869322403878	0.691235620831723	0.343573902235349
BRD7	CD8T	Tcruzi	PC2_zscore	0.00108501092532484	0.701567083905527	0.377693571899482
BRD7	monocyte	NI	PC2_zscore	0.000159383787100679	0.694894734915956	0.0319396003712312
BRD7	monocyte	LPS	PC2_zscore	0.00120638889752673	0.678108074959402	0.359494453573331
BRD7	monocyte	IAV	PC2_zscore	0.00445168817706476	0.400821874884708	0.575238155787852
BRD7	monocyte	Tcruzi	PC2_zscore	0.0010249024810579	0.704300065113133	0.357667178072285
BRD7	B	NI	PC2_zscore	0.0010174375305799	0.704551402235904	0.351808548389911
BRD7	B	LPS	PC2_zscore	0.00114510588735033	0.699547212051221	0.383192426516291
BRD7	B	IAV	PC2_zscore	0.00106405386059982	0.70249394420963	0.370958044472621
BRD7	B	Tcruzi	PC2_zscore	0.001137919420825	0.699827379238331	0.381984784097871
BRD7	CD4T	NI	PC2_zscore	0.00106845083264348	0.702124216004076	0.37812160491066
BRD7	CD4T	LPS	PC2_zscore	0.00109200313608097	0.700934970044774	0.384635249471843
BRD7	CD4T	IAV	PC2_zscore	0.00110100594343018	0.700585068209786	0.38567143344541
BRD7	CD4T	Tcruzi	PC2_zscore	0.00102637871493106	0.704310961702927	0.360418763033717
NKD1	NK	NI	PC2_zscore	0.00017625739765139	0.769043799537622	0.0223771987621309
NKD1	NK	LPS	PC2_zscore	9.60743033095494e-06	0.769877988349593	0.00113884848541365
NKD1	NK	IAV	PC2_zscore	0.00012264304735782	0.760927207486871	0.0140722387322326
NKD1	NK	Tcruzi	PC2_zscore	-9.05116315669567e-06	0.773657743028675	-0.00113600206553055
NKD1	CD8T	NI	PC2_zscore	0.000484021858804159	0.760917414175709	0.0640829909770727
NKD1	CD8T	LPS	PC2_zscore	0.000183179530393393	0.768380614739388	0.0236879660054006
NKD1	CD8T	IAV	PC2_zscore	0.00276640390970088	0.711222840277369	0.221862669214884
NKD1	CD8T	Tcruzi	PC2_zscore	4.00148102831453e-05	0.772829783952893	0.00539260163504857
NKD1	monocyte	NI	PC2_zscore	0.000151750438496233	0.732793169387769	0.0116188222373325
NKD1	monocyte	LPS	PC2_zscore	0.00065223217796101	0.737715509558653	0.0596669280446636
NKD1	monocyte	IAV	PC2_zscore	-0.000594287674743308	0.599176815811516	-0.0277844538169846
NKD1	monocyte	Tcruzi	PC2_zscore	1.31099667011698e-05	0.773139894681152	0.00164969952770657
NKD1	B	NI	PC2_zscore	0.000968907687107372	0.748058212637021	0.124989989060748
NKD1	B	LPS	PC2_zscore	-0.000275280484665542	0.770773632798821	-0.0369208189878427
NKD1	B	IAV	PC2_zscore	-0.0007062095966511	0.759445129288982	-0.0911948848682278
NKD1	B	Tcruzi	PC2_zscore	0.000529244817142273	0.759697601040509	0.0706147388005999
NKD1	CD4T	NI	PC2_zscore	0.000483018238282221	0.759562892554571	0.0684131107969916
NKD1	CD4T	LPS	PC2_zscore	-0.000846711461921987	0.754071722745895	-0.111897405260624
NKD1	CD4T	IAV	PC2_zscore	-0.000128025289103494	0.77422363637843	-0.018032907499481
NKD1	CD4T	Tcruzi	PC2_zscore	-4.51696136266519e-05	0.77547908248687	-0.00631793975905958
SNX20	NK	NI	PC2_zscore	0.000394170284091469	0.928172560855279	0.151168204452685
SNX20	NK	LPS	PC2_zscore	0.000405901482878018	0.927251180752295	0.150709544624898
SNX20	NK	IAV	PC2_zscore	0.000358196076355666	0.927004159313868	0.124450826379449
SNX20	NK	Tcruzi	PC2_zscore	0.000389843950688491	0.928388761783389	0.148326123236546
SNX20	CD8T	NI	PC2_zscore	0.000305520602631849	0.931291670650824	0.118578824245155
SNX20	CD8T	LPS	PC2_zscore	0.00048452557879233	0.925306235031467	0.175157809085555
SNX20	CD8T	IAV	PC2_zscore	0.000592703120488846	0.921793451522394	0.177215864605458
SNX20	CD8T	Tcruzi	PC2_zscore	0.00042274084461553	0.927187963984753	0.163103146598177
SNX20	monocyte	NI	PC2_zscore	0.00156008239179323	0.89635316266888	0.196379592377562
SNX20	monocyte	LPS	PC2_zscore	0.000835257508534577	0.91272714490323	0.173606977948507
SNX20	monocyte	IAV	PC2_zscore	0.0492580357232646	0.0936528298109308	1.54293368887704
SNX20	monocyte	Tcruzi	PC2_zscore	0.000484062648220436	0.925855013406575	0.168527141570452
SNX20	B	NI	PC2_zscore	0.000421770817200075	0.927205141877336	0.163187152868546
SNX20	B	LPS	PC2_zscore	0.000377550809404165	0.928717256572561	0.149862115488981
SNX20	B	IAV	PC2_zscore	0.000335087365275372	0.930260560043209	0.132257881526263
SNX20	B	Tcruzi	PC2_zscore	0.000395423861003943	0.928144918687156	0.153560992560832
SNX20	CD4T	NI	PC2_zscore	0.00047467140107494	0.924689604154982	0.188045461053057
SNX20	CD4T	LPS	PC2_zscore	0.000526824115576683	0.922955340510265	0.198656569225687
SNX20	CD4T	IAV	PC2_zscore	0.000381867411561692	0.928305090677015	0.160830183836303
SNX20	CD4T	Tcruzi	PC2_zscore	0.000569509525177528	0.922176109929888	0.201085203553515
NOD2	NK	NI	PC2_zscore	0.00129190144663575	0.767565873115882	0.067569738482361
NOD2	NK	LPS	PC2_zscore	-0.0065920978224395	0.780784470226369	-0.24785217325435
NOD2	NK	IAV	PC2_zscore	-0.00150517849012634	0.796007787320039	-0.0704893268062765
NOD2	NK	Tcruzi	PC2_zscore	-0.00297353167778235	0.810201820759906	-0.130997045573074
NOD2	CD8T	NI	PC2_zscore	-7.53034943817272e-05	0.782779604089658	-0.00380790053117232
NOD2	CD8T	LPS	PC2_zscore	0.00191060328887599	0.760324207570258	0.0982230214691503
NOD2	CD8T	IAV	PC2_zscore	0.0149040554662211	0.655628894676717	0.494661985027548
NOD2	CD8T	Tcruzi	PC2_zscore	-0.000779649639893622	0.789965864602791	-0.0382971577175542
NOD2	monocyte	NI	PC2_zscore	0.0189139892396717	0.599285884941292	0.628567796007059
NOD2	monocyte	LPS	PC2_zscore	0.0106377207781571	0.664009247601959	0.505325703168762
NOD2	monocyte	IAV	PC2_zscore	0.0620250963148632	0.0592361991446531	1.80976381894384
NOD2	monocyte	Tcruzi	PC2_zscore	0.00479896824177383	0.729188220964333	0.2722011791627
NOD2	B	NI	PC2_zscore	0.00548508413992398	0.721065460854759	0.297720682610723
NOD2	B	LPS	PC2_zscore	0.00596902949817519	0.715012088052114	0.324577747882371
NOD2	B	IAV	PC2_zscore	0.00391257753166099	0.73830140682812	0.22483565390602
NOD2	B	Tcruzi	PC2_zscore	-2.02895560267154e-05	0.787064630324443	-0.00110560170124987
NOD2	CD4T	NI	PC2_zscore	0.00953127268694878	0.681324295012495	0.438719944528489
NOD2	CD4T	LPS	PC2_zscore	0.00221486270020296	0.757862641907236	0.127553137197463
NOD2	CD4T	IAV	PC2_zscore	0.00301500429495198	0.74768091448629	0.180511533751913
NOD2	CD4T	Tcruzi	PC2_zscore	0.00206307701377857	0.760839595179588	0.114920131134943
CYLD	NK	NI	PC2_zscore	2.02614157765051e-05	0.988350035164173	0.0210096047932387
CYLD	NK	LPS	PC2_zscore	7.02065452873698e-05	0.986494016870607	0.0611557565630673
CYLD	NK	IAV	PC2_zscore	0.000101140096361883	0.985103623611282	0.0701483649516993
CYLD	NK	Tcruzi	PC2_zscore	-2.26653757648095e-05	0.98957674252738	-0.0177706717044644
CYLD	CD8T	NI	PC2_zscore	2.00542438700099e-05	0.98840662567358	0.0228898228866779
CYLD	CD8T	LPS	PC2_zscore	4.51317640471893e-05	0.987360716836355	0.0480223798005048
CYLD	CD8T	IAV	PC2_zscore	4.99703973026076e-05	0.987073595075261	0.0489578928626478
CYLD	CD8T	Tcruzi	PC2_zscore	2.04347019253851e-05	0.988389850404412	0.0232077533699521
CYLD	monocyte	NI	PC2_zscore	7.10352134780977e-06	0.987187048634799	0.00559298160692975
CYLD	monocyte	LPS	PC2_zscore	0.00011183380373715	0.984228468395037	0.0735015099327262
CYLD	monocyte	IAV	PC2_zscore	0.0425576281981666	0.0173128423071705	2.60698252762374
CYLD	monocyte	Tcruzi	PC2_zscore	3.17995720977661e-05	0.987946051827605	0.0335679726838443
CYLD	B	NI	PC2_zscore	2.68813255058693e-05	0.988120696888132	0.0302583309546372
CYLD	B	LPS	PC2_zscore	3.88543120534361e-05	0.987613705894943	0.0434939028405708
CYLD	B	IAV	PC2_zscore	4.51582099509518e-05	0.987374834371397	0.0487383683440949
CYLD	B	Tcruzi	PC2_zscore	5.01697394245878e-05	0.987220423607805	0.0517369212564931
CYLD	CD4T	NI	PC2_zscore	1.15201281031158e-05	0.988855891212332	0.0139555112382534
CYLD	CD4T	LPS	PC2_zscore	2.2082163874212e-05	0.988343316039801	0.0276758484084435
CYLD	CD4T	IAV	PC2_zscore	6.26871793698316e-05	0.986554602525426	0.0651611385013061
CYLD	CD4T	Tcruzi	PC2_zscore	3.18902467150758e-05	0.987861062191803	0.0388687590902073
CHD9	NK	NI	PC2_zscore	0.0137349491319391	0.262496794444477	1.0338434689495
CHD9	NK	LPS	PC2_zscore	0.00618137702217025	0.379604272262704	0.62619166238299
CHD9	NK	IAV	PC2_zscore	0.00441589368749893	0.427714295718337	0.44451973266963
CHD9	NK	Tcruzi	PC2_zscore	0.00804861382138953	0.339006875803679	0.76447888950791
CHD9	CD8T	NI	PC2_zscore	0.00132561345969748	0.528025742679194	0.155035783684184
CHD9	CD8T	LPS	PC2_zscore	-0.00119973626052121	0.612907382774457	-0.120266411066709
CHD9	CD8T	IAV	PC2_zscore	0.00405156187119414	0.437550100108069	0.4318486236154
CHD9	CD8T	Tcruzi	PC2_zscore	-0.00273145746326451	0.556621612194033	-0.271721548150494
CHD9	monocyte	NI	PC2_zscore	0.0134201981583641	0.212201257017906	1.10083227697956
CHD9	monocyte	LPS	PC2_zscore	0.0136187273714961	0.236576330567939	1.03480151474247
CHD9	monocyte	IAV	PC2_zscore	0.00845534441661436	0.290164046411188	0.712956790651315
CHD9	monocyte	Tcruzi	PC2_zscore	0.00945523023198749	0.306195273519538	0.880464938298994
CHD9	B	NI	PC2_zscore	0.00544312862060668	0.377188605035289	0.657108937741137
CHD9	B	LPS	PC2_zscore	0.00510325237724352	0.388433519621305	0.619259941054223
CHD9	B	IAV	PC2_zscore	-0.00619746114347782	0.467727080227755	-0.520136294266183
CHD9	B	Tcruzi	PC2_zscore	0.00260309106855837	0.480807428906665	0.313499447057043
CHD9	CD4T	NI	PC2_zscore	0.00519456107503909	0.373319171903347	0.680248819683226
CHD9	CD4T	LPS	PC2_zscore	0.00568545273418101	0.357137662734323	0.734472008882167
CHD9	CD4T	IAV	PC2_zscore	0.00657886717926562	0.338058753201329	0.795395421954963
CHD9	CD4T	Tcruzi	PC2_zscore	0.00756740720454804	0.314470703007879	0.876679906677396
RBL2	NK	NI	PC2_zscore	-0.0119251899395494	0.117952591482012	-1.68775486540558
RBL2	NK	LPS	PC2_zscore	-0.0125440360176244	0.107928242874682	-1.72349014502971
RBL2	NK	IAV	PC2_zscore	-0.0129670592107488	0.101161684981888	-1.68258019743543
RBL2	NK	Tcruzi	PC2_zscore	-0.0120462138481807	0.115835125770244	-1.6999853464331
RBL2	CD8T	NI	PC2_zscore	-0.0124333194976079	0.107803377503407	-1.76678204043952
RBL2	CD8T	LPS	PC2_zscore	-0.0123932837846848	0.109087429813965	-1.74673393030009
RBL2	CD8T	IAV	PC2_zscore	-0.0125592467866329	0.10536481106052	-1.70316484682544
RBL2	CD8T	Tcruzi	PC2_zscore	-0.0118812071895869	0.117762421017289	-1.70019147729964
RBL2	monocyte	NI	PC2_zscore	-0.0117627169355486	0.117873148463916	-1.65241643573732
RBL2	monocyte	LPS	PC2_zscore	-0.0122758902511078	0.109135149085824	-1.72330019402896
RBL2	monocyte	IAV	PC2_zscore	-0.0148000180961461	0.036548337788858	-1.68912974584999
RBL2	monocyte	Tcruzi	PC2_zscore	-0.0122282107302363	0.110979033521447	-1.74975731562335
RBL2	B	NI	PC2_zscore	-0.0118208507134844	0.118164988863204	-1.70291344375394
RBL2	B	LPS	PC2_zscore	-0.0115785831508952	0.125981873630478	-1.62838605099988
RBL2	B	IAV	PC2_zscore	-0.0119969074677257	0.114664667953144	-1.72874650302514
RBL2	B	Tcruzi	PC2_zscore	-0.0118021838755127	0.119282198235206	-1.68959718351094
RBL2	CD4T	NI	PC2_zscore	-0.0119375799942563	0.114112346829551	-1.7442381462209
RBL2	CD4T	LPS	PC2_zscore	-0.0126271384686527	0.105344075905943	-1.78228413012008
RBL2	CD4T	IAV	PC2_zscore	-0.01211230926703	0.111128338777969	-1.76617064326181
RBL2	CD4T	Tcruzi	PC2_zscore	-0.0118883066453331	0.115812680645897	-1.72697705753511
AKTIP	NK	NI	PC2_zscore	-0.00211794029284734	0.706182326322308	-0.240473164271045
AKTIP	NK	LPS	PC2_zscore	-0.00269045420236657	0.692710179953236	-0.284684402147504
AKTIP	NK	IAV	PC2_zscore	-0.00224978178064269	0.696641958658733	-0.228285959010385
AKTIP	NK	Tcruzi	PC2_zscore	-0.00450427485457174	0.66043209082371	-0.43191829088835
AKTIP	CD8T	NI	PC2_zscore	-0.000159744278040718	0.756260957887897	-0.0177061465558746
AKTIP	CD8T	LPS	PC2_zscore	-0.00410848122666393	0.663894984838323	-0.426430535457923
AKTIP	CD8T	IAV	PC2_zscore	-0.0019291951850142	0.707748550092177	-0.223435821952529
AKTIP	CD8T	Tcruzi	PC2_zscore	-0.00237556866474466	0.698825625103813	-0.295608913284464
AKTIP	monocyte	NI	PC2_zscore	-0.00307831782570215	0.670472602676507	-0.317183339950724
AKTIP	monocyte	LPS	PC2_zscore	-0.0266938472178718	0.318004908003474	-0.842701655429034
AKTIP	monocyte	IAV	PC2_zscore	-0.00857366464262481	0.514435794452684	-0.482410420252484
AKTIP	monocyte	Tcruzi	PC2_zscore	-0.00358701417089264	0.675139564184453	-0.388841653953994
AKTIP	B	NI	PC2_zscore	-0.00300151284164598	0.684420746305542	-0.356857993284003
AKTIP	B	LPS	PC2_zscore	-0.00340992107082968	0.675527094900679	-0.389571452048511
AKTIP	B	IAV	PC2_zscore	-0.00299049883784678	0.685290189348203	-0.35137024364778
AKTIP	B	Tcruzi	PC2_zscore	-0.00224920208368394	0.702840415311115	-0.275585582258546
AKTIP	CD4T	NI	PC2_zscore	-0.00273188722808443	0.684490999702464	-0.374026712918497
AKTIP	CD4T	LPS	PC2_zscore	-0.0041999504773221	0.652650260428579	-0.479475739757325
AKTIP	CD4T	IAV	PC2_zscore	-0.0038702760499781	0.661048697733695	-0.450612335026909
AKTIP	CD4T	Tcruzi	PC2_zscore	-0.00209561548699767	0.704694421475553	-0.288746062434226
RPGRIP1L	NK	NI	PC2_zscore	7.68914446951237e-05	0.750008061272509	0.00765153844476941
RPGRIP1L	NK	LPS	PC2_zscore	0.00225003550359316	0.704910832799885	0.215104699459481
RPGRIP1L	NK	IAV	PC2_zscore	0.00161451848714146	0.711463219529328	0.156917512727341
RPGRIP1L	NK	Tcruzi	PC2_zscore	0.00149932249731071	0.721209117665675	0.156284938824262
RPGRIP1L	CD8T	NI	PC2_zscore	0.000764299853021638	0.737045444979132	0.0848226412847246
RPGRIP1L	CD8T	LPS	PC2_zscore	0.00157965069814393	0.718528777941819	0.170932715616485
RPGRIP1L	CD8T	IAV	PC2_zscore	0.00247770552995931	0.696390646275495	0.24832371465469
RPGRIP1L	CD8T	Tcruzi	PC2_zscore	-0.000260250318715491	0.759869625558434	-0.0267427990844891
RPGRIP1L	monocyte	NI	PC2_zscore	0.0101860080353076	0.56900760517948	0.398930058894017
RPGRIP1L	monocyte	LPS	PC2_zscore	0.00111373555018599	0.710077689748879	0.0953766057276992
RPGRIP1L	monocyte	IAV	PC2_zscore	-0.00463019511067713	0.590983553995698	-0.194701008836746
RPGRIP1L	monocyte	Tcruzi	PC2_zscore	0.000608203085685138	0.739897229935751	0.0633787674975285
RPGRIP1L	B	NI	PC2_zscore	0.00238833677329362	0.699640770819477	0.258507989733762
RPGRIP1L	B	LPS	PC2_zscore	0.00147963365939127	0.720486019955992	0.170372438198843
RPGRIP1L	B	IAV	PC2_zscore	0.00169431435036648	0.715626255229166	0.192412189171771
RPGRIP1L	B	Tcruzi	PC2_zscore	0.00154060523251294	0.719277039694282	0.175468834747448
RPGRIP1L	CD4T	NI	PC2_zscore	-0.000482428435747871	0.770350483723053	-0.0529374140389888
RPGRIP1L	CD4T	LPS	PC2_zscore	0.00251519850452554	0.693892066803276	0.284028422797429
RPGRIP1L	CD4T	IAV	PC2_zscore	0.00176077360564216	0.712726166866535	0.207611316694747
RPGRIP1L	CD4T	Tcruzi	PC2_zscore	0.00210043135027229	0.703844258978184	0.244166513645137
FTO	NK	NI	PC2_zscore	-0.00936397652157061	0.391506682962954	-0.740330000408022
FTO	NK	LPS	PC2_zscore	-0.00469496211730783	0.490650550599886	-0.440759564094932
FTO	NK	IAV	PC2_zscore	-0.00400545063785245	0.508095220711761	-0.376144897967437
FTO	NK	Tcruzi	PC2_zscore	-0.00759964775353231	0.427553870214648	-0.633415425348427
FTO	CD8T	NI	PC2_zscore	-0.000702124435416246	0.606487713081854	-0.0859711224263447
FTO	CD8T	LPS	PC2_zscore	-0.0077430430728307	0.404141788826659	-0.704745458956918
FTO	CD8T	IAV	PC2_zscore	-0.00163328435725639	0.576004200953881	-0.177245659428389
FTO	CD8T	Tcruzi	PC2_zscore	-0.00305903274214775	0.520773556077082	-0.34803729664776
FTO	monocyte	NI	PC2_zscore	0.00103077912818562	0.568312981265569	0.115388811733521
FTO	monocyte	LPS	PC2_zscore	-0.000425195418915747	0.61128933610617	-0.0447007031132279
FTO	monocyte	IAV	PC2_zscore	-0.00813603892022699	0.339239805772243	-0.590428110950764
FTO	monocyte	Tcruzi	PC2_zscore	0.000220273690490401	0.607311668407958	0.0243690482391673
FTO	B	NI	PC2_zscore	0.00282249702054561	0.507571723829457	0.333519437604012
FTO	B	LPS	PC2_zscore	0.00244856019934109	0.5207405274492	0.293263309753788
FTO	B	IAV	PC2_zscore	0.00270824138496739	0.515797819322584	0.307903774198466
FTO	B	Tcruzi	PC2_zscore	0.00188966324347711	0.545542268077539	0.217702519841742
FTO	CD4T	NI	PC2_zscore	0.0110020578109491	0.297732528004516	1.05573834954222
FTO	CD4T	LPS	PC2_zscore	-0.00607072259027522	0.39243610431027	-0.733248048154874
FTO	CD4T	IAV	PC2_zscore	0.00192079986099537	0.525034305761039	0.281458064756278
FTO	CD4T	Tcruzi	PC2_zscore	0.00210693924222697	0.518882174399969	0.300621497969137
GNAO1	NK	NI	PC2_zscore	-0.0333820978880208	0.133668288721732	-1.13725242589443
GNAO1	NK	LPS	PC2_zscore	-0.0325008158997625	0.138756584154184	-1.13271643515353
GNAO1	NK	IAV	PC2_zscore	-0.0354682357111185	0.126838709352321	-1.14517644976269
GNAO1	NK	Tcruzi	PC2_zscore	-0.0284801788968131	0.156909724232891	-1.07392271662533
GNAO1	CD8T	NI	PC2_zscore	-0.0284225757573216	0.139540214180381	-1.19108744598793
GNAO1	CD8T	LPS	PC2_zscore	-0.0340479902153817	0.123025404196918	-1.22068834833448
GNAO1	CD8T	IAV	PC2_zscore	-0.0128378244754879	0.296578902967859	-0.562986000205567
GNAO1	CD8T	Tcruzi	PC2_zscore	-0.0337001549835999	0.12255538068247	-1.21376079183528
GNAO1	monocyte	NI	PC2_zscore	-0.0295377246188963	0.138192065905278	-1.13765011041267
GNAO1	monocyte	LPS	PC2_zscore	-0.0242565754018013	0.18560930103673	-0.942866786991504
GNAO1	monocyte	IAV	PC2_zscore	-0.0322096405800805	0.117968019907661	-1.09474931738739
GNAO1	monocyte	Tcruzi	PC2_zscore	-0.0212843275249215	0.205258967992113	-0.897685875423456
GNAO1	B	NI	PC2_zscore	-0.0106764856665082	0.329473379052647	-0.447759862864091
GNAO1	B	LPS	PC2_zscore	-0.0120118064144639	0.309550476216271	-0.51595453247552
GNAO1	B	IAV	PC2_zscore	-0.0162413300800696	0.252369256583108	-0.7311425145796
GNAO1	B	Tcruzi	PC2_zscore	-0.0132454330836647	0.293076283868797	-0.572295442099615
GNAO1	CD4T	NI	PC2_zscore	-0.0231539972698777	0.162212886396748	-1.12570440616878
GNAO1	CD4T	LPS	PC2_zscore	-0.0179023720650703	0.223407639155639	-0.885907956873493
GNAO1	CD4T	IAV	PC2_zscore	-0.0332663681304767	0.12015800188472	-1.25404565205769
GNAO1	CD4T	Tcruzi	PC2_zscore	-0.0238771901284709	0.162028750722455	-1.11685884321018
AMFR	NK	NI	PC2_zscore	0.00136149441477266	0.718133069757203	0.177017094128394
AMFR	NK	LPS	PC2_zscore	-0.0014715551248079	0.709758140465663	-0.178619793328228
AMFR	NK	IAV	PC2_zscore	0.00055349173498291	0.730043827741302	0.0682331479571043
AMFR	NK	Tcruzi	PC2_zscore	0.0016992678036306	0.711063623796334	0.20854326334517
AMFR	CD8T	NI	PC2_zscore	0.000462309960245353	0.740970790634149	0.0729430624872145
AMFR	CD8T	LPS	PC2_zscore	0.0011541317662557	0.720680351802162	0.162873489898461
AMFR	CD8T	IAV	PC2_zscore	0.00254145465138465	0.683472168734363	0.261057363457103
AMFR	CD8T	Tcruzi	PC2_zscore	0.000996596982549412	0.723881484926031	0.150490866276797
AMFR	monocyte	NI	PC2_zscore	0.00104217018977359	0.697853351597144	0.147505613138788
AMFR	monocyte	LPS	PC2_zscore	-0.00188800596514779	0.674283160183485	-0.245919587289929
AMFR	monocyte	IAV	PC2_zscore	-0.00481686951379802	0.481259553938691	-0.368992195403258
AMFR	monocyte	Tcruzi	PC2_zscore	-0.00137584572567603	0.708215631336744	-0.204402860359203
AMFR	B	NI	PC2_zscore	-0.00348306210157067	0.657158682280834	-0.388388392442944
AMFR	B	LPS	PC2_zscore	-0.00215569109991803	0.682891188537104	-0.301151589955824
AMFR	B	IAV	PC2_zscore	-0.00317038335711327	0.663146953118531	-0.368604402870647
AMFR	B	Tcruzi	PC2_zscore	-0.00223421782305706	0.684316802106855	-0.297140880202505
AMFR	CD4T	NI	PC2_zscore	0.00133508493795039	0.701059258296706	0.232710468680372
AMFR	CD4T	LPS	PC2_zscore	0.000666691737308909	0.727206072590031	0.125918265503205
AMFR	CD4T	IAV	PC2_zscore	0.00161744068189393	0.693171367437337	0.26523552091722
AMFR	CD4T	Tcruzi	PC2_zscore	0.00191145390220526	0.683917254168968	0.299800945924675
NUDT21	NK	NI	PC2_zscore	-0.000348822247977716	0.799432756170662	-0.129744656949359
NUDT21	NK	LPS	PC2_zscore	-0.000416305466285927	0.793408917530127	-0.126802266826297
NUDT21	NK	IAV	PC2_zscore	-0.000498925266063799	0.778963517948458	-0.118596388359823
NUDT21	NK	Tcruzi	PC2_zscore	-0.000236659463673917	0.803546719052889	-0.0920466669188951
NUDT21	CD8T	NI	PC2_zscore	-0.000107584096060575	0.808526638450521	-0.0395278079159455
NUDT21	CD8T	LPS	PC2_zscore	-0.000303584666370709	0.800291776187753	-0.120223718723973
NUDT21	CD8T	IAV	PC2_zscore	-0.00073456755577818	0.782098435039616	-0.165200509939512
NUDT21	CD8T	Tcruzi	PC2_zscore	-0.000308240715821918	0.800783534505948	-0.126162982480107
NUDT21	monocyte	NI	PC2_zscore	0.000654824407448933	0.783355901092113	0.138144047569612
NUDT21	monocyte	LPS	PC2_zscore	-0.000497928143782468	0.771009301418189	-0.151137567735125
NUDT21	monocyte	IAV	PC2_zscore	0.00263405716572299	0.571850065714706	0.29654516291814
NUDT21	monocyte	Tcruzi	PC2_zscore	-0.000317540292020372	0.800323731799166	-0.130178263776005
NUDT21	B	NI	PC2_zscore	-0.000190083704090667	0.80584288032151	-0.0762223731374265
NUDT21	B	LPS	PC2_zscore	-0.000131282221433792	0.807865187873845	-0.0496510664782304
NUDT21	B	IAV	PC2_zscore	-0.000215234661915977	0.804747673861827	-0.0869563062228743
NUDT21	B	Tcruzi	PC2_zscore	-0.000336453833505561	0.799739322448745	-0.134494504863357
NUDT21	CD4T	NI	PC2_zscore	-0.000293063757153015	0.800878201320898	-0.127346226117694
NUDT21	CD4T	LPS	PC2_zscore	-0.000278814650149989	0.801703904737497	-0.121985213403799
NUDT21	CD4T	IAV	PC2_zscore	-0.000290318321249169	0.801063883415316	-0.126069281446418
NUDT21	CD4T	Tcruzi	PC2_zscore	-0.000360152629057283	0.797694629033005	-0.148661557644413
OGFOD1	NK	NI	PC2_zscore	-0.000879136493275048	0.688113016050433	-0.113144510809219
OGFOD1	NK	LPS	PC2_zscore	-0.000103254299996576	0.707738693249752	-0.0126027528600205
OGFOD1	NK	IAV	PC2_zscore	-0.00123556473154283	0.669103641062011	-0.139952854707964
OGFOD1	NK	Tcruzi	PC2_zscore	0.00209467775269813	0.682679518607805	0.227970943363759
OGFOD1	CD8T	NI	PC2_zscore	0.00268512409525296	0.658527590750185	0.310553811979626
OGFOD1	CD8T	LPS	PC2_zscore	-0.0023569817804476	0.642638489621595	-0.291639620607354
OGFOD1	CD8T	IAV	PC2_zscore	-0.00258201313600291	0.636494261469992	-0.276521466772055
OGFOD1	CD8T	Tcruzi	PC2_zscore	0.000223911772275506	0.723037417008629	0.0316384880473651
OGFOD1	monocyte	NI	PC2_zscore	0.000825410054380236	0.689220175334049	0.10528419099324
OGFOD1	monocyte	LPS	PC2_zscore	0.00045851197277781	0.707630278998576	0.0579829463993112
OGFOD1	monocyte	IAV	PC2_zscore	-0.00287554763713289	0.506882270329869	-0.211226490045524
OGFOD1	monocyte	Tcruzi	PC2_zscore	2.47035381559104e-05	0.716243857215521	0.00350708271127363
OGFOD1	B	NI	PC2_zscore	-0.00215434735304421	0.644980857535341	-0.287741126166206
OGFOD1	B	LPS	PC2_zscore	0.00110674671272503	0.70064427200872	0.151240514210699
OGFOD1	B	IAV	PC2_zscore	-0.000870150753153745	0.68668800094601	-0.122602076645235
OGFOD1	B	Tcruzi	PC2_zscore	0.00173259439764581	0.683213613189111	0.220306502812714
OGFOD1	CD4T	NI	PC2_zscore	-0.00303648152035331	0.603820248108113	-0.43018911742367
OGFOD1	CD4T	LPS	PC2_zscore	-0.000472048019014175	0.698106434979659	-0.0832430143481862
OGFOD1	CD4T	IAV	PC2_zscore	0.00246296915168263	0.647373988418901	0.33212369411545
OGFOD1	CD4T	Tcruzi	PC2_zscore	-0.00312560992169711	0.603614887441389	-0.431295639450815
BBS2	NK	NI	PC2_zscore	-0.086788931222452	0.000117000551963842	-3.36028714000563
BBS2	NK	LPS	PC2_zscore	-0.102379199352612	1.34538003034868e-05	-3.66192701302295
BBS2	NK	IAV	PC2_zscore	-0.0796021150211916	0.000833550754267942	-2.96390468759687
BBS2	NK	Tcruzi	PC2_zscore	-0.0682633816206022	0.00327998665166029	-2.65269710391735
BBS2	CD8T	NI	PC2_zscore	-0.0385441277982588	0.0118560839500044	-2.29034259663591
BBS2	CD8T	LPS	PC2_zscore	-0.0666898536036151	0.000239661075691733	-3.4160918079155
BBS2	CD8T	IAV	PC2_zscore	-0.0596144777047611	0.00282951454682923	-2.64945970220552
BBS2	CD8T	Tcruzi	PC2_zscore	-0.0426397669059959	0.00843216198740337	-2.40989515425577
BBS2	monocyte	NI	PC2_zscore	-0.0634889093945098	0.000786242642957347	-3.13864445411177
BBS2	monocyte	LPS	PC2_zscore	-0.0984490218447246	5.65101262495205e-06	-3.9654903395296
BBS2	monocyte	IAV	PC2_zscore	-0.0820106343965048	0.000953837647506561	-3.0542361225648
BBS2	monocyte	Tcruzi	PC2_zscore	-0.101389605391102	3.06321910592544e-06	-3.87708992949682
BBS2	B	NI	PC2_zscore	-0.0572888665270288	0.0029908571904258	-2.65875566883373
BBS2	B	LPS	PC2_zscore	-0.0394604282635236	0.0297709633463777	-1.87858268860965
BBS2	B	IAV	PC2_zscore	-0.0593157998649349	0.00389597462701852	-2.53835778447983
BBS2	B	Tcruzi	PC2_zscore	-0.00899483856278319	0.344277617946332	-0.381358211270428
BBS2	CD4T	NI	PC2_zscore	-0.0174636600021962	0.107389861564109	-1.23103525097757
BBS2	CD4T	LPS	PC2_zscore	-0.0438294750139595	0.000641940766073823	-3.227231473331
BBS2	CD4T	IAV	PC2_zscore	-0.0429517314705892	0.00127317887020439	-3.0184865406888
BBS2	CD4T	Tcruzi	PC2_zscore	-0.0295596097638641	0.0224909490012243	-2.01476625802768
MT2A	NK	NI	PC2_zscore	-0.00582701585345729	0.553249858472924	-0.490875730885242
MT2A	NK	LPS	PC2_zscore	-0.00673461034571478	0.536055542078676	-0.533157758718571
MT2A	NK	IAV	PC2_zscore	-0.0059450392153033	0.54376867122877	-0.490826948802899
MT2A	NK	Tcruzi	PC2_zscore	-0.00566235873195878	0.556798734048644	-0.477098602254331
MT2A	CD8T	NI	PC2_zscore	-0.00528036454608974	0.562060537126612	-0.468978504357754
MT2A	CD8T	LPS	PC2_zscore	-0.00673629929513662	0.534664332273697	-0.551899622131104
MT2A	CD8T	IAV	PC2_zscore	-0.00455551392827297	0.573342822694949	-0.403587276999744
MT2A	CD8T	Tcruzi	PC2_zscore	-0.00551887759299723	0.556393148315577	-0.489600006604097
MT2A	monocyte	NI	PC2_zscore	-0.00971609829788729	0.467856261180009	-0.531568306885244
MT2A	monocyte	LPS	PC2_zscore	-0.00600526769616079	0.535771153316025	-0.45362159125283
MT2A	monocyte	IAV	PC2_zscore	-0.00333952800552743	0.454797232774442	-0.150706800559245
MT2A	monocyte	Tcruzi	PC2_zscore	-0.00566856490636608	0.555501044626924	-0.487889962586805
MT2A	B	NI	PC2_zscore	-0.00545394054856212	0.557234559041667	-0.486852966801144
MT2A	B	LPS	PC2_zscore	-0.00497950421737206	0.56703224924645	-0.456840055689006
MT2A	B	IAV	PC2_zscore	-0.00487109914006621	0.569507978827477	-0.44892404106557
MT2A	B	Tcruzi	PC2_zscore	-0.00530933629326146	0.560490216682684	-0.475658657265046
MT2A	CD4T	NI	PC2_zscore	-0.00541703157147666	0.558050652564561	-0.484711035299444
MT2A	CD4T	LPS	PC2_zscore	-0.00622117938416657	0.542845743945988	-0.531043831403479
MT2A	CD4T	IAV	PC2_zscore	-0.00505770772971179	0.566494123502027	-0.454476294433381
MT2A	CD4T	Tcruzi	PC2_zscore	-0.00521356427024151	0.562966291781921	-0.466682858832299
MT1E	NK	NI	PC2_zscore	-0.0484923532332418	0.0530733029697834	-1.68376620348765
MT1E	NK	LPS	PC2_zscore	-0.0459127563239957	0.0586244185773238	-1.68611586066959
MT1E	NK	IAV	PC2_zscore	-0.0519917124980802	0.0475042796297384	-1.67461715320239
MT1E	NK	Tcruzi	PC2_zscore	-0.0426624762999483	0.0698766746731831	-1.60513951222831
MT1E	CD8T	NI	PC2_zscore	-0.042727901903811	0.0635328338790054	-1.66884035114368
MT1E	CD8T	LPS	PC2_zscore	-0.0453185521928059	0.0570387662987704	-1.70981246993744
MT1E	CD8T	IAV	PC2_zscore	-0.0390762935312816	0.0829950995550759	-1.50124606384823
MT1E	CD8T	Tcruzi	PC2_zscore	-0.042728191081223	0.0645094290758714	-1.64761384868596
MT1E	monocyte	NI	PC2_zscore	-0.0497470680489785	0.0422510349818013	-1.74861295209776
MT1E	monocyte	LPS	PC2_zscore	-0.046541853174085	0.0546426842566184	-1.73079782634238
MT1E	monocyte	IAV	PC2_zscore	-0.0503975141100527	0.0399755654277173	-1.69830336200417
MT1E	monocyte	Tcruzi	PC2_zscore	-0.0441766201173915	0.060985554975547	-1.68214991756125
MT1E	B	NI	PC2_zscore	-0.0319796556342311	0.150525168620555	-1.112931511259
MT1E	B	LPS	PC2_zscore	-0.0425079010032745	0.0670188337098226	-1.60076122156236
MT1E	B	IAV	PC2_zscore	-0.0333084775682444	0.135200504001488	-1.18998389251147
MT1E	B	Tcruzi	PC2_zscore	-0.035144146722524	0.116829771660164	-1.29075914838711
MT1E	CD4T	NI	PC2_zscore	-0.0424391167774391	0.0649754946024214	-1.63436215850298
MT1E	CD4T	LPS	PC2_zscore	-0.0422552709814822	0.0633594979520453	-1.67224172814405
MT1E	CD4T	IAV	PC2_zscore	-0.0416259668466183	0.0661798957164262	-1.64678178906113
MT1E	CD4T	Tcruzi	PC2_zscore	-0.0346780881800563	0.117639487588947	-1.29348805933817
MT1F	NK	NI	PC2_zscore	-0.0412665761912442	0.0476068088355358	-1.56658965749051
MT1F	NK	LPS	PC2_zscore	-0.0337572297427115	0.0688651526713127	-1.45559200028926
MT1F	NK	IAV	PC2_zscore	-0.0528529481704449	0.0361595397655361	-1.61067255103381
MT1F	NK	Tcruzi	PC2_zscore	-0.0347218016507673	0.0668717229529098	-1.43652954430387
MT1F	CD8T	NI	PC2_zscore	-0.0158269734587799	0.182619710344333	-0.949321175132642
MT1F	CD8T	LPS	PC2_zscore	-0.0310101139861471	0.0649061282970718	-1.53155388990199
MT1F	CD8T	IAV	PC2_zscore	-0.0214176466826067	0.135775848533267	-1.10658341262285
MT1F	CD8T	Tcruzi	PC2_zscore	-0.0138955443505273	0.218297956279155	-0.801184131912385
MT1F	monocyte	NI	PC2_zscore	-0.042187552811646	0.0481181503886551	-1.48351268661825
MT1F	monocyte	LPS	PC2_zscore	-0.0457308246009207	0.0486433504695535	-1.486498792399
MT1F	monocyte	IAV	PC2_zscore	-0.0542000206458044	0.0282138492544961	-1.54263985987466
MT1F	monocyte	Tcruzi	PC2_zscore	-0.0330643017653538	0.079839195272671	-1.32609919799641
MT1F	B	NI	PC2_zscore	-0.0333791148347015	0.0633455247249848	-1.42590388893734
MT1F	B	LPS	PC2_zscore	-0.0229867758354009	0.122488069232922	-1.16086242619168
MT1F	B	IAV	PC2_zscore	-0.0241851245464526	0.12175028236722	-1.14134486875288
MT1F	B	Tcruzi	PC2_zscore	-0.0263304924287873	0.101228476485708	-1.24119056026045
MT1F	CD4T	NI	PC2_zscore	-0.0179699624351968	0.142872004232679	-1.12398260529391
MT1F	CD4T	LPS	PC2_zscore	-0.0410944091468466	0.0382803103359475	-1.84519619175559
MT1F	CD4T	IAV	PC2_zscore	-0.0176377337396603	0.15475370237227	-1.06939755939056
MT1F	CD4T	Tcruzi	PC2_zscore	-0.0180844132664986	0.148908666668491	-1.09207027541947
MT1G	NK	NI	PC2_zscore	0.0026886401500207	0.705745293007146	0.269921285169288
MT1G	NK	LPS	PC2_zscore	0.00397780152113253	0.682954491773961	0.340736382723832
MT1G	NK	IAV	PC2_zscore	0.00330921045573226	0.689179235864656	0.301906600701087
MT1G	NK	Tcruzi	PC2_zscore	0.00337279583462228	0.693809482300895	0.319033516834066
MT1G	CD8T	NI	PC2_zscore	0.00311650848321133	0.695461177117836	0.321971829203779
MT1G	CD8T	LPS	PC2_zscore	0.00212635920848729	0.716254537092237	0.21756750509492
MT1G	CD8T	IAV	PC2_zscore	0.00335129976361173	0.689283567020551	0.321051754818666
MT1G	CD8T	Tcruzi	PC2_zscore	0.00406423432518002	0.678971802147394	0.373410134908138
MT1G	monocyte	NI	PC2_zscore	-0.000551475264860157	0.705162856239398	-0.0286135540046186
MT1G	monocyte	LPS	PC2_zscore	0.00202406008454099	0.699757193348674	0.158415694311775
MT1G	monocyte	IAV	PC2_zscore	-0.0176562514935877	0.488251061569167	-0.422209957906843
MT1G	monocyte	Tcruzi	PC2_zscore	0.00248990504954307	0.709109858070974	0.243052561037669
MT1G	B	NI	PC2_zscore	0.00311392473448902	0.695066317027739	0.323013013761093
MT1G	B	LPS	PC2_zscore	0.00369261200987089	0.684861108917944	0.353336804946052
MT1G	B	IAV	PC2_zscore	0.00239320548051283	0.71090485626287	0.255973329894042
MT1G	B	Tcruzi	PC2_zscore	0.00226801726047023	0.713630846284711	0.243281306293899
MT1G	CD4T	NI	PC2_zscore	0.00250947153895159	0.705791091950732	0.288579214226628
MT1G	CD4T	LPS	PC2_zscore	0.00229620747447236	0.711706897150902	0.254457890971058
MT1G	CD4T	IAV	PC2_zscore	0.000782887090535712	0.747088363327072	0.0799137042799872
MT1G	CD4T	Tcruzi	PC2_zscore	0.00153310974767346	0.730365887991667	0.169219339806906
MT1X	NK	NI	PC2_zscore	-0.0653049069580486	0.00822736886547681	-2.16213789052675
MT1X	NK	LPS	PC2_zscore	-0.063804174715372	0.00896649839541408	-2.14484057412548
MT1X	NK	IAV	PC2_zscore	-0.0660097024213778	0.00835303410589372	-2.13277127082714
MT1X	NK	Tcruzi	PC2_zscore	-0.04773813291714	0.0240352843931144	-1.79696654870019
MT1X	CD8T	NI	PC2_zscore	0.0034961579542379	0.444564886184872	0.192111886156164
MT1X	CD8T	LPS	PC2_zscore	-0.0261328840560301	0.0856555059145707	-1.34795319109711
MT1X	CD8T	IAV	PC2_zscore	-0.0223806974383896	0.137091750492544	-1.05063794957687
MT1X	CD8T	Tcruzi	PC2_zscore	-0.00436135144165765	0.389006981923305	-0.243540244111851
MT1X	monocyte	NI	PC2_zscore	-0.0486055329810878	0.0293294029499982	-1.71103657424638
MT1X	monocyte	LPS	PC2_zscore	-0.0464749479195909	0.0414795321529731	-1.61001183031948
MT1X	monocyte	IAV	PC2_zscore	-0.0604186528425098	0.0195827494788199	-1.84820329079645
MT1X	monocyte	Tcruzi	PC2_zscore	-0.033643534050098	0.0863289044276038	-1.28274898050741
MT1X	B	NI	PC2_zscore	-0.0252688576788747	0.124964378089556	-1.09129216431441
MT1X	B	LPS	PC2_zscore	-0.0184719856149542	0.192214513399491	-0.827952522022696
MT1X	B	IAV	PC2_zscore	-0.0213475525828986	0.172896229559113	-0.889066131311651
MT1X	B	Tcruzi	PC2_zscore	-0.0287217094449277	0.100899098624444	-1.19818228929162
MT1X	CD4T	NI	PC2_zscore	-0.023194569749621	0.0672771093221939	-1.4775491669006
MT1X	CD4T	LPS	PC2_zscore	-0.0433385928119283	0.0079004685515216	-2.50523625142703
MT1X	CD4T	IAV	PC2_zscore	-0.015856001096745	0.157581774928085	-0.998550708355215
MT1X	CD4T	Tcruzi	PC2_zscore	-0.0179815052919341	0.12638684071053	-1.13615098617679
NUP93	NK	NI	PC2_zscore	0.0204713017625563	0.0275281172855654	2.51655113518023
NUP93	NK	LPS	PC2_zscore	0.0210166889671078	0.0228256565772913	2.59388213321421
NUP93	NK	IAV	PC2_zscore	0.0206243787861332	0.0264984356271437	2.52654605968008
NUP93	NK	Tcruzi	PC2_zscore	0.0201344917579288	0.0328113233549497	2.40513565864134
NUP93	CD8T	NI	PC2_zscore	0.0210070844100914	0.0201904643206203	2.69872314605011
NUP93	CD8T	LPS	PC2_zscore	0.0209194569865968	0.0217144955979539	2.64931426921693
NUP93	CD8T	IAV	PC2_zscore	0.0190643365701565	0.0532295453395585	2.06181060299765
NUP93	CD8T	Tcruzi	PC2_zscore	0.020411262295203	0.0252010078730289	2.58369114070962
NUP93	monocyte	NI	PC2_zscore	0.0204812051748503	0.0230214603279562	2.64699544502275
NUP93	monocyte	LPS	PC2_zscore	0.0218224200772057	0.0172506077496169	2.69519663457047
NUP93	monocyte	IAV	PC2_zscore	0.0235209886900295	0.00170448829073643	2.495398652764
NUP93	monocyte	Tcruzi	PC2_zscore	0.0207030859073386	0.0221973883293417	2.66320636523645
NUP93	B	NI	PC2_zscore	0.0193655010944387	0.0435050300086635	2.22033861053641
NUP93	B	LPS	PC2_zscore	0.0202238678162987	0.0263655156626042	2.55232606569356
NUP93	B	IAV	PC2_zscore	0.0204282680298945	0.0245409170706315	2.5920891760513
NUP93	B	Tcruzi	PC2_zscore	0.0202828767447058	0.0262334329481278	2.55451151795015
NUP93	CD4T	NI	PC2_zscore	0.0208162285106408	0.0186829906991281	2.78975259967569
NUP93	CD4T	LPS	PC2_zscore	0.0204126396863802	0.0204329547507658	2.72092094943281
NUP93	CD4T	IAV	PC2_zscore	0.0211065893572065	0.0175664039738633	2.83789130508984
NUP93	CD4T	Tcruzi	PC2_zscore	0.0197623440033127	0.0303956272285498	2.44933105027935
HERPUD1	NK	NI	PC2_zscore	0.00613315972741366	0.448608801295912	0.800358981316384
HERPUD1	NK	LPS	PC2_zscore	0.00636616899000796	0.443525284600845	0.805018325610843
HERPUD1	NK	IAV	PC2_zscore	0.00677668504578458	0.433249139203571	0.816377630647003
HERPUD1	NK	Tcruzi	PC2_zscore	0.00640004402604061	0.443723472532326	0.811025728589697
HERPUD1	CD8T	NI	PC2_zscore	0.00583390437370391	0.452053831152813	0.807420480973266
HERPUD1	CD8T	LPS	PC2_zscore	0.00628756881992378	0.442456091471146	0.830811026265211
HERPUD1	CD8T	IAV	PC2_zscore	0.00655218726165358	0.435641818305907	0.825832361256444
HERPUD1	CD8T	Tcruzi	PC2_zscore	0.00602892031404689	0.446778650981299	0.825776840889467
HERPUD1	monocyte	NI	PC2_zscore	0.00970312057713307	0.35138610491702	0.858984328620357
HERPUD1	monocyte	LPS	PC2_zscore	0.00530099943360262	0.457445607345602	0.622861378392809
HERPUD1	monocyte	IAV	PC2_zscore	0.0160383162749333	0.165278251667073	1.0184651002893
HERPUD1	monocyte	Tcruzi	PC2_zscore	0.00595863544658604	0.45112228352785	0.801244413655595
HERPUD1	B	NI	PC2_zscore	0.00559661021881245	0.457265816662208	0.794446323192764
HERPUD1	B	LPS	PC2_zscore	0.00588648367850256	0.448175180245338	0.828425303648938
HERPUD1	B	IAV	PC2_zscore	0.00443100812253284	0.502589350828128	0.579691521373388
HERPUD1	B	Tcruzi	PC2_zscore	0.00558907306975453	0.457889757164522	0.790878185538056
HERPUD1	CD4T	NI	PC2_zscore	0.00606490515607151	0.445164726187905	0.833266284357007
HERPUD1	CD4T	LPS	PC2_zscore	0.0065737507649172	0.435020929566509	0.859113045596978
HERPUD1	CD4T	IAV	PC2_zscore	0.0067186489649334	0.433219048156408	0.85969900793541
HERPUD1	CD4T	Tcruzi	PC2_zscore	0.0056135705307757	0.458292144955791	0.78533676193154
NLRC5	NK	NI	PC2_zscore	0.000907093643892073	0.821390434518764	0.202659754062781
NLRC5	NK	LPS	PC2_zscore	0.00173758196235794	0.798053259998547	0.274747046326219
NLRC5	NK	IAV	PC2_zscore	0.000153157664172137	0.832119054557264	0.0281794603228159
NLRC5	NK	Tcruzi	PC2_zscore	0.000615419011507874	0.830520926089844	0.140189881830937
NLRC5	CD8T	NI	PC2_zscore	0.000706933295697061	0.826968600161039	0.175441030710079
NLRC5	CD8T	LPS	PC2_zscore	0.000778205327629398	0.824228647244315	0.189126199671571
NLRC5	CD8T	IAV	PC2_zscore	0.000779412245210377	0.82249483545028	0.18309158743398
NLRC5	CD8T	Tcruzi	PC2_zscore	0.00103547804781425	0.815916101510514	0.238624020314
NLRC5	monocyte	NI	PC2_zscore	-0.00128923444135097	0.816702333296447	-0.113031430082886
NLRC5	monocyte	LPS	PC2_zscore	0.00182109843099701	0.785563223522784	0.230013139656688
NLRC5	monocyte	IAV	PC2_zscore	0.0201848199391692	0.311884448050261	0.789890269507991
NLRC5	monocyte	Tcruzi	PC2_zscore	0.00075131316114424	0.826579407806627	0.167352168940033
NLRC5	B	NI	PC2_zscore	0.000552327751484026	0.832709832232048	0.136103624898847
NLRC5	B	LPS	PC2_zscore	0.0011463872168278	0.812692670055707	0.254173739333749
NLRC5	B	IAV	PC2_zscore	0.000637706276312981	0.829535447028019	0.158626358422772
NLRC5	B	Tcruzi	PC2_zscore	0.000539152056160503	0.833167986240463	0.131651199014401
NLRC5	CD4T	NI	PC2_zscore	0.000537120569498191	0.833266876836405	0.132574541803894
NLRC5	CD4T	LPS	PC2_zscore	0.000502605910797179	0.83462338278223	0.125253816997843
NLRC5	CD4T	IAV	PC2_zscore	0.0011281262268997	0.813180515286677	0.252133438431513
NLRC5	CD4T	Tcruzi	PC2_zscore	0.000665978842115838	0.828600641770617	0.163113541203693
RSPRY1	NK	NI	PC2_zscore	-0.000671535757032737	0.748458837305329	-0.147987157877806
RSPRY1	NK	LPS	PC2_zscore	-0.00145000740897694	0.724138347499387	-0.221113131549121
RSPRY1	NK	IAV	PC2_zscore	-0.000561047034935928	0.73596116333291	-0.0942232729067127
RSPRY1	NK	Tcruzi	PC2_zscore	-0.0004643135149858	0.755322729794047	-0.101047858489225
RSPRY1	CD8T	NI	PC2_zscore	-0.000905851425735948	0.740060523099176	-0.205597245983263
RSPRY1	CD8T	LPS	PC2_zscore	-0.000344864812878159	0.758514451892222	-0.0757562378766122
RSPRY1	CD8T	IAV	PC2_zscore	-0.000744394839386294	0.741323969097558	-0.145487451885967
RSPRY1	CD8T	Tcruzi	PC2_zscore	-0.000886585898613743	0.740793535748981	-0.201283737359382
RSPRY1	monocyte	NI	PC2_zscore	-0.00217633723056817	0.660139164854055	-0.334905397339584
RSPRY1	monocyte	LPS	PC2_zscore	-0.00115991487875571	0.710115579473012	-0.234314067364564
RSPRY1	monocyte	IAV	PC2_zscore	0.00276464199122312	0.574508580795319	0.256116901367678
RSPRY1	monocyte	Tcruzi	PC2_zscore	-0.000333321664870989	0.761388365080513	-0.0793785251029228
RSPRY1	B	NI	PC2_zscore	-0.000990073901656246	0.73694327796272	-0.222703909788624
RSPRY1	B	LPS	PC2_zscore	-0.000823869685486601	0.742550512704187	-0.192575712469196
RSPRY1	B	IAV	PC2_zscore	-0.00117418032852917	0.731906482251232	-0.246926922259104
RSPRY1	B	Tcruzi	PC2_zscore	-0.000305895545809854	0.761777617597258	-0.0701213268448871
RSPRY1	CD4T	NI	PC2_zscore	-0.000135683346770673	0.770591352265643	-0.0322579872378041
RSPRY1	CD4T	LPS	PC2_zscore	-0.000743465162944854	0.743982339397343	-0.18923611175388
RSPRY1	CD4T	IAV	PC2_zscore	1.54883413771713e-05	0.775384756293827	0.00346429877574368
RSPRY1	CD4T	Tcruzi	PC2_zscore	-0.000617568273133553	0.749759755089889	-0.156335734033865
ARL2BP	NK	NI	PC2_zscore	-0.00432540364164275	0.520841756358725	-0.630424334370516
ARL2BP	NK	LPS	PC2_zscore	-0.00403387686861177	0.528624650770265	-0.593827840375929
ARL2BP	NK	IAV	PC2_zscore	-0.00397015544262399	0.527842025393064	-0.572265928375971
ARL2BP	NK	Tcruzi	PC2_zscore	-0.00343640678770513	0.547391646723006	-0.531007572010209
ARL2BP	CD8T	NI	PC2_zscore	-0.0040021042747115	0.521538294730619	-0.655920720234251
ARL2BP	CD8T	LPS	PC2_zscore	-0.00707987903136628	0.478440078699463	-0.695684139902812
ARL2BP	CD8T	IAV	PC2_zscore	-0.00536255543497933	0.494495420962219	-0.660772074939947
ARL2BP	CD8T	Tcruzi	PC2_zscore	-0.00328331841297364	0.546775613026937	-0.564387931118
ARL2BP	monocyte	NI	PC2_zscore	-0.00132565488391022	0.599790612153511	-0.175495110660758
ARL2BP	monocyte	LPS	PC2_zscore	-0.0046076334785933	0.502887771555719	-0.664088817999575
ARL2BP	monocyte	IAV	PC2_zscore	-0.0148223674529544	0.154610864571464	-1.04647240831461
ARL2BP	monocyte	Tcruzi	PC2_zscore	-0.00142105274323459	0.620296675391017	-0.205822444596161
ARL2BP	B	NI	PC2_zscore	-0.0031402100887989	0.554071017821637	-0.524573983979909
ARL2BP	B	LPS	PC2_zscore	-0.00247247083330756	0.580591907462623	-0.406731146772636
ARL2BP	B	IAV	PC2_zscore	-0.00270328505508087	0.571719480597169	-0.437159181557758
ARL2BP	B	Tcruzi	PC2_zscore	-0.00311119252655527	0.555777646188774	-0.512938261753736
ARL2BP	CD4T	NI	PC2_zscore	-0.00317994750887434	0.547124931094545	-0.578567146935726
ARL2BP	CD4T	LPS	PC2_zscore	-0.00444390139631761	0.506303549281969	-0.708632561394134
ARL2BP	CD4T	IAV	PC2_zscore	-0.00468524227969581	0.503001771611706	-0.710462643442253
ARL2BP	CD4T	Tcruzi	PC2_zscore	-0.00435993126491346	0.508461432985252	-0.70272947144621
CIAPIN1	NK	NI	PC2_zscore	-9.50327507337998e-05	0.784336457474718	-0.0177706436174629
CIAPIN1	NK	LPS	PC2_zscore	-0.00252004860212673	0.721253704587802	-0.245694762477443
CIAPIN1	NK	IAV	PC2_zscore	0.00465645707798612	0.663811847751274	0.338824470968059
CIAPIN1	NK	Tcruzi	PC2_zscore	-5.72801964800166e-06	0.787346945461313	-0.00105977471370926
CIAPIN1	CD8T	NI	PC2_zscore	0.000167440690976427	0.786522493205543	0.0336222890758765
CIAPIN1	CD8T	LPS	PC2_zscore	0.000330414814806138	0.78080335202173	0.0624756190405045
CIAPIN1	CD8T	IAV	PC2_zscore	-0.00109525226304164	0.75037495779166	-0.161809959291863
CIAPIN1	CD8T	Tcruzi	PC2_zscore	8.17104858605281e-05	0.789561437687138	0.0165005763501313
CIAPIN1	monocyte	NI	PC2_zscore	-0.000503678105366775	0.747640656317017	-0.0927984508074585
CIAPIN1	monocyte	LPS	PC2_zscore	-0.000566132819257489	0.750659782715739	-0.102835666569483
CIAPIN1	monocyte	IAV	PC2_zscore	-0.00311049072295359	0.555174846790061	-0.288557133959321
CIAPIN1	monocyte	Tcruzi	PC2_zscore	0.00077795299398311	0.763971395804571	0.149429824153097
CIAPIN1	B	NI	PC2_zscore	0.000131652152745436	0.787755233598459	0.0265953686663915
CIAPIN1	B	LPS	PC2_zscore	-7.59711626716071e-05	0.785190724895058	-0.0155286606264653
CIAPIN1	B	IAV	PC2_zscore	0.000619559554607016	0.771331928499754	0.116488007568329
CIAPIN1	B	Tcruzi	PC2_zscore	0.000108396759368644	0.78861468326969	0.021827362111449
CIAPIN1	CD4T	NI	PC2_zscore	0.0011198114262653	0.750684376810781	0.207173922340877
CIAPIN1	CD4T	LPS	PC2_zscore	-0.000609151892527164	0.762297235637378	-0.132865661974898
CIAPIN1	CD4T	IAV	PC2_zscore	-0.00088491464365051	0.752841732939568	-0.179900027887859
CIAPIN1	CD4T	Tcruzi	PC2_zscore	-0.00125200784406868	0.741970201980558	-0.230967948912744
COQ9	NK	NI	PC2_zscore	0.000195772303240253	0.844075694668546	0.0478970260068365
COQ9	NK	LPS	PC2_zscore	0.000756113366477243	0.826907935762137	0.137910997412985
COQ9	NK	IAV	PC2_zscore	0.000236317491941895	0.832881149539577	0.0461927809448691
COQ9	NK	Tcruzi	PC2_zscore	0.000199963321559721	0.844036847431819	0.0487412816354686
COQ9	CD8T	NI	PC2_zscore	0.000432715436926652	0.836722215030011	0.112424891871446
COQ9	CD8T	LPS	PC2_zscore	0.000180203034935425	0.844336731243532	0.0444303072349319
COQ9	CD8T	IAV	PC2_zscore	0.00361895488033034	0.775350448476823	0.255229596203719
COQ9	CD8T	Tcruzi	PC2_zscore	0.00042650643247783	0.836921962914136	0.110996276448565
COQ9	monocyte	NI	PC2_zscore	0.000569219994101021	0.815070331248475	0.117109317491256
COQ9	monocyte	LPS	PC2_zscore	0.000249446401029654	0.828882436873136	0.0530744251427594
COQ9	monocyte	IAV	PC2_zscore	-0.0138812717026695	0.382971192226036	-0.70512252983045
COQ9	monocyte	Tcruzi	PC2_zscore	4.90598153798692e-05	0.849539266493311	0.012019589303949
COQ9	B	NI	PC2_zscore	0.000278798651891919	0.842097777274989	0.0734103027977187
COQ9	B	LPS	PC2_zscore	0.000316779079224247	0.840749399107144	0.0839553182685146
COQ9	B	IAV	PC2_zscore	0.000382762803161268	0.838407017593007	0.100718951322452
COQ9	B	Tcruzi	PC2_zscore	0.000372068882777411	0.838775565636481	0.0980302291751675
COQ9	CD4T	NI	PC2_zscore	0.000412229015477159	0.836975930499252	0.113881335818493
COQ9	CD4T	LPS	PC2_zscore	0.000417781891368639	0.836720097235728	0.115693300290493
COQ9	CD4T	IAV	PC2_zscore	0.000378007135044857	0.83839225145414	0.104026086777742
COQ9	CD4T	Tcruzi	PC2_zscore	0.000154026809580431	0.847155186887997	0.0409203000803885
POLR2C	NK	NI	PC2_zscore	-0.000989290844310128	0.768223642933694	-0.30821072642191
POLR2C	NK	LPS	PC2_zscore	-0.000838246469475231	0.768650168687255	-0.224513716501945
POLR2C	NK	IAV	PC2_zscore	-0.000441462573849151	0.76485020747005	-0.0830084813001789
POLR2C	NK	Tcruzi	PC2_zscore	-0.000881003906788749	0.771856031072304	-0.272337575849372
POLR2C	CD8T	NI	PC2_zscore	-0.000984460854531499	0.768202478095775	-0.317419774963008
POLR2C	CD8T	LPS	PC2_zscore	-0.00118038732550949	0.761831938741113	-0.316329250252647
POLR2C	CD8T	IAV	PC2_zscore	-0.0025149452366231	0.727323012455866	-0.29318125507008
POLR2C	CD8T	Tcruzi	PC2_zscore	-0.000961041469589793	0.769101543569481	-0.312054285520046
POLR2C	monocyte	NI	PC2_zscore	-0.00199562438757878	0.706460952313501	-0.352278554423886
POLR2C	monocyte	LPS	PC2_zscore	-0.000956388558499157	0.753575473524195	-0.247898584245576
POLR2C	monocyte	IAV	PC2_zscore	-0.0091366786330804	0.364946802828038	-0.666399228465649
POLR2C	monocyte	Tcruzi	PC2_zscore	-0.00101581930770147	0.767254830544615	-0.320554757453743
POLR2C	B	NI	PC2_zscore	-0.000922080332451011	0.770687736661213	-0.299813039717504
POLR2C	B	LPS	PC2_zscore	-0.000902689936580181	0.771478594149242	-0.293354553997801
POLR2C	B	IAV	PC2_zscore	-0.000898748208765722	0.771620101754314	-0.289926589431391
POLR2C	B	Tcruzi	PC2_zscore	-0.000924863543913683	0.770584818787308	-0.299785086943695
POLR2C	CD4T	NI	PC2_zscore	-0.000935521168587231	0.769828914983167	-0.314620949702844
POLR2C	CD4T	LPS	PC2_zscore	-0.000943203599357378	0.76940834275309	-0.317393658244795
POLR2C	CD4T	IAV	PC2_zscore	-0.000929748711404409	0.770155403538085	-0.312076084673876
POLR2C	CD4T	Tcruzi	PC2_zscore	-0.000929585637857238	0.77016440832218	-0.311982837408479
CCDC102A	NK	NI	PC2_zscore	-0.00154434409947737	0.695264511522956	-0.168756348083796
CCDC102A	NK	LPS	PC2_zscore	-0.00175457172185404	0.688401440038048	-0.183423420272426
CCDC102A	NK	IAV	PC2_zscore	-0.00140265639255458	0.690075817383928	-0.139805056574928
CCDC102A	NK	Tcruzi	PC2_zscore	-0.00253688423377519	0.673116723348609	-0.271146650036202
CCDC102A	CD8T	NI	PC2_zscore	-0.00360676621048683	0.648522431986605	-0.370818527644294
CCDC102A	CD8T	LPS	PC2_zscore	-0.00137451016922191	0.699585529650612	-0.151930748450994
CCDC102A	CD8T	IAV	PC2_zscore	-0.00145771028418377	0.693924444476861	-0.159946296448194
CCDC102A	CD8T	Tcruzi	PC2_zscore	-0.00229643261288269	0.677285370393784	-0.263064451209962
CCDC102A	monocyte	NI	PC2_zscore	0.000495931247811919	0.685451353016027	0.03306821116471
CCDC102A	monocyte	LPS	PC2_zscore	-0.00342543421536593	0.64199970864392	-0.286725199944477
CCDC102A	monocyte	IAV	PC2_zscore	0.00784936994015302	0.534638416263443	0.306059304042419
CCDC102A	monocyte	Tcruzi	PC2_zscore	-0.0023685665107493	0.677445978717463	-0.249581833554102
CCDC102A	B	NI	PC2_zscore	-0.000205302204837737	0.728124758454791	-0.0216054720256514
CCDC102A	B	LPS	PC2_zscore	-0.00271286927224381	0.666418871643835	-0.305353646483943
CCDC102A	B	IAV	PC2_zscore	-0.000946843654349576	0.709974534266957	-0.105197876830146
CCDC102A	B	Tcruzi	PC2_zscore	-1.76236002913273e-05	0.732150123335515	-0.00180750712573444
CCDC102A	CD4T	NI	PC2_zscore	-0.00433481817561002	0.632026851598212	-0.4212517566344
CCDC102A	CD4T	LPS	PC2_zscore	-0.00272460920112239	0.665831478572478	-0.313731241634772
CCDC102A	CD4T	IAV	PC2_zscore	-0.00387139035863089	0.642199953754534	-0.391725584842693
CCDC102A	CD4T	Tcruzi	PC2_zscore	-0.00289546491555547	0.661500786249831	-0.329684963078247
ADGRG5	NK	NI	PC2_zscore	-0.0208728677133344	0.187261805636982	-1.05399248816038
ADGRG5	NK	LPS	PC2_zscore	-0.0282079796339949	0.136969421967002	-1.250542503883
ADGRG5	NK	IAV	PC2_zscore	-0.028281671712473	0.140065108128087	-1.20520287686711
ADGRG5	NK	Tcruzi	PC2_zscore	-0.016756506396509	0.245200933745096	-0.795699035348845
ADGRG5	CD8T	NI	PC2_zscore	-0.0350191752958672	0.119727235088402	-1.20753361042042
ADGRG5	CD8T	LPS	PC2_zscore	-0.032043252422027	0.130780368999438	-1.16919149806595
ADGRG5	CD8T	IAV	PC2_zscore	-0.0205543375080608	0.208051112815675	-0.905906160769994
ADGRG5	CD8T	Tcruzi	PC2_zscore	-0.0351296881583208	0.120696455752294	-1.18086397783102
ADGRG5	monocyte	NI	PC2_zscore	-0.0217593821742742	0.1914412998267	-0.919067011112413
ADGRG5	monocyte	LPS	PC2_zscore	-0.0279525900403841	0.151598705241486	-1.10165333222502
ADGRG5	monocyte	IAV	PC2_zscore	-0.024345252575053	0.157802147687449	-0.872727187477324
ADGRG5	monocyte	Tcruzi	PC2_zscore	-0.0222453951356739	0.193514168365164	-0.954426737754602
ADGRG5	B	NI	PC2_zscore	-0.0193747208704202	0.221082602467956	-0.865096941238795
ADGRG5	B	LPS	PC2_zscore	-0.0158234004255582	0.265226036536987	-0.678990487285749
ADGRG5	B	IAV	PC2_zscore	-0.0148056293357338	0.279441495304718	-0.605428078198979
ADGRG5	B	Tcruzi	PC2_zscore	-0.0148428662135498	0.278500820076874	-0.616948234768475
ADGRG5	CD4T	NI	PC2_zscore	-0.0255765436361814	0.166456341051872	-1.06068506553088
ADGRG5	CD4T	LPS	PC2_zscore	-0.0270476739627538	0.157054886910798	-1.08700860494603
ADGRG5	CD4T	IAV	PC2_zscore	-0.0275776117668588	0.153993964270604	-1.0943246812242
ADGRG5	CD4T	Tcruzi	PC2_zscore	-0.0287481900569836	0.147601395221105	-1.10296116985772
ADGRG1	NK	NI	PC2_zscore	-0.00596779044905366	0.515476080985229	-0.259104964058461
ADGRG1	NK	LPS	PC2_zscore	-0.0155026419166135	0.415157651493426	-0.560184323044945
ADGRG1	NK	IAV	PC2_zscore	-0.0360867806421298	0.308799326192054	-0.87148560704068
ADGRG1	NK	Tcruzi	PC2_zscore	-0.0216915992241828	0.357594078285912	-0.733378137510758
ADGRG1	CD8T	NI	PC2_zscore	-0.0271271657037344	0.359896989909732	-0.724293392593123
ADGRG1	CD8T	LPS	PC2_zscore	-0.0189751112511615	0.433340594768302	-0.518393765299653
ADGRG1	CD8T	IAV	PC2_zscore	0.0108701252102094	0.477362513155561	0.319202000830497
ADGRG1	CD8T	Tcruzi	PC2_zscore	-0.0178300912923399	0.428474347905166	-0.529839725182743
ADGRG1	monocyte	NI	PC2_zscore	0.0181044500145336	0.391812638492081	0.534653913155385
ADGRG1	monocyte	LPS	PC2_zscore	0.0164749489624928	0.414145312407801	0.487924171824086
ADGRG1	monocyte	IAV	PC2_zscore	0.0243913109713405	0.295955573097525	0.645501516244108
ADGRG1	monocyte	Tcruzi	PC2_zscore	-0.0224743152774142	0.393127865946706	-0.624004730164702
ADGRG1	B	NI	PC2_zscore	0.0317473742383169	0.278366142706921	0.929752742361518
ADGRG1	B	LPS	PC2_zscore	0.0111531397675848	0.438138615013316	0.45148817688773
ADGRG1	B	IAV	PC2_zscore	0.0357168944608244	0.260504662601307	0.991413246726386
ADGRG1	B	Tcruzi	PC2_zscore	0.0336369654971425	0.275102999237418	0.938564863905321
ADGRG1	CD4T	NI	PC2_zscore	0.0126441735683928	0.443030738779205	0.425171111169338
ADGRG1	CD4T	LPS	PC2_zscore	-0.0130276438908278	0.459834983724461	-0.42956604494265
ADGRG1	CD4T	IAV	PC2_zscore	0.00519380391026068	0.521023532590645	0.18444625762811
ADGRG1	CD4T	Tcruzi	PC2_zscore	0.0226787370971111	0.357404101207188	0.673514991801477
ADGRG3	NK	NI	PC2_zscore	0.03391107081	0.105401004572884	1.23145156399161
ADGRG3	NK	LPS	PC2_zscore	0.0394906953965263	0.0841379676614319	1.31215383706611
ADGRG3	NK	IAV	PC2_zscore	0.0418548317694902	0.0806444639013216	1.26702544804029
ADGRG3	NK	Tcruzi	PC2_zscore	0.0417515214686215	0.0799111520745671	1.29358853252046
ADGRG3	CD8T	NI	PC2_zscore	0.0321513730781484	0.107259199669667	1.2617841419591
ADGRG3	CD8T	LPS	PC2_zscore	0.021731137431456	0.189918144215284	0.87202865322253
ADGRG3	CD8T	IAV	PC2_zscore	0.0186279014498341	0.22431638537231	0.752986978045678
ADGRG3	CD8T	Tcruzi	PC2_zscore	0.00355912694913083	0.393842163718217	0.0985829356684063
ADGRG3	monocyte	NI	PC2_zscore	0.0306288130617793	0.112919269035283	1.23043016346624
ADGRG3	monocyte	LPS	PC2_zscore	0.0234043781098092	0.178071692080159	0.890942898174923
ADGRG3	monocyte	IAV	PC2_zscore	0.0387845478320083	0.066361059626257	1.3434040514288
ADGRG3	monocyte	Tcruzi	PC2_zscore	0.0255221738619933	0.154489427638656	1.03977896873939
ADGRG3	B	NI	PC2_zscore	0.0327007141844581	0.0870503775346931	1.41761349405242
ADGRG3	B	LPS	PC2_zscore	0.0332101432342137	0.0837122482146303	1.44213524193658
ADGRG3	B	IAV	PC2_zscore	0.028173682216775	0.107479173265658	1.33425500053536
ADGRG3	B	Tcruzi	PC2_zscore	0.0305110138404513	0.0979094299480192	1.36457128671899
ADGRG3	CD4T	NI	PC2_zscore	0.0164532425189114	0.249007952377858	0.6906370663218
ADGRG3	CD4T	LPS	PC2_zscore	0.0293052772727066	0.113230527686996	1.27956969832997
ADGRG3	CD4T	IAV	PC2_zscore	0.0210854896941321	0.188468473248471	0.927628576383656
ADGRG3	CD4T	Tcruzi	PC2_zscore	0.0254021439245602	0.143700976994213	1.13069777948814
KATNB1	NK	NI	PC2_zscore	-0.00170978906072805	0.712235207897107	-0.207493656644142
KATNB1	NK	LPS	PC2_zscore	-0.00157771899779345	0.713846186020375	-0.181185170103074
KATNB1	NK	IAV	PC2_zscore	-0.00335884680029199	0.669679316550151	-0.310758296845066
KATNB1	NK	Tcruzi	PC2_zscore	-0.00178384287648984	0.711165370310523	-0.213059228757412
KATNB1	CD8T	NI	PC2_zscore	-0.00164947364454699	0.711938045163966	-0.210630922194056
KATNB1	CD8T	LPS	PC2_zscore	-0.00212152671799588	0.701621141895262	-0.250975168074546
KATNB1	CD8T	IAV	PC2_zscore	-0.000753453716915303	0.730644152529161	-0.0947591901794709
KATNB1	CD8T	Tcruzi	PC2_zscore	-0.00162998574301122	0.712108331907938	-0.2099243899275
KATNB1	monocyte	NI	PC2_zscore	-0.000860112129007068	0.707521321037639	-0.0951425732424262
KATNB1	monocyte	LPS	PC2_zscore	-0.00884334792155064	0.546203705406754	-0.49878656110083
KATNB1	monocyte	IAV	PC2_zscore	-0.00126050626139012	0.580558877949168	-0.0731307666728597
KATNB1	monocyte	Tcruzi	PC2_zscore	-0.00129953450546665	0.721408259372332	-0.167766485380595
KATNB1	B	NI	PC2_zscore	-0.00185018166619777	0.706351750992351	-0.233353019244069
KATNB1	B	LPS	PC2_zscore	-0.00112542380469201	0.725233262196492	-0.150456403669149
KATNB1	B	IAV	PC2_zscore	0.000264506960089683	0.763417821289781	0.0336509042762644
KATNB1	B	Tcruzi	PC2_zscore	-0.0013665168042717	0.718957708442235	-0.178937641665884
KATNB1	CD4T	NI	PC2_zscore	-0.00139640727567369	0.715009834012423	-0.19715089247222
KATNB1	CD4T	LPS	PC2_zscore	-0.000397416967024872	0.746000290390627	-0.0563191778848389
KATNB1	CD4T	IAV	PC2_zscore	0.000934614565214054	0.752087191441397	0.116355893230441
KATNB1	CD4T	Tcruzi	PC2_zscore	-0.000757169017203121	0.734833813478072	-0.108188241850849
KIFC3	NK	NI	PC2_zscore	-0.000176408218105618	0.77972022966295	-0.019024933041602
KIFC3	NK	LPS	PC2_zscore	-0.00390366974719202	0.712054325203925	-0.281856023121207
KIFC3	NK	IAV	PC2_zscore	-0.000912254252908145	0.759924653277135	-0.0867462370706213
KIFC3	NK	Tcruzi	PC2_zscore	-0.00032088379691549	0.777226933845111	-0.0338252238886442
KIFC3	CD8T	NI	PC2_zscore	-7.18536758320273e-06	0.777765551226279	-0.000738343264719048
KIFC3	CD8T	LPS	PC2_zscore	-0.00223400575514524	0.742994033176281	-0.188947428034971
KIFC3	CD8T	IAV	PC2_zscore	-0.000281183914246392	0.775123152232019	-0.0276009104740486
KIFC3	CD8T	Tcruzi	PC2_zscore	-0.00375105770284642	0.718105110247716	-0.273264688119924
KIFC3	monocyte	NI	PC2_zscore	0.000624009915458932	0.750537776685067	0.0676773721594503
KIFC3	monocyte	LPS	PC2_zscore	0.0137311513643597	0.491324114719049	0.605290705949326
KIFC3	monocyte	IAV	PC2_zscore	-0.00821222209461325	0.519347236001469	-0.431159174578485
KIFC3	monocyte	Tcruzi	PC2_zscore	0.000897317731378119	0.75827776324293	0.101237695905628
KIFC3	B	NI	PC2_zscore	0.00195364396136812	0.738009430339481	0.188464368637112
KIFC3	B	LPS	PC2_zscore	-0.000473521601169404	0.7725196626192	-0.050701883987442
KIFC3	B	IAV	PC2_zscore	0.00168389083998764	0.74361240634774	0.166530719343614
KIFC3	B	Tcruzi	PC2_zscore	0.000769688144254927	0.762515599938937	0.0808412405283145
KIFC3	CD4T	NI	PC2_zscore	4.80801266059519e-05	0.777310673660331	0.0050585048723661
KIFC3	CD4T	LPS	PC2_zscore	7.97363499634568e-05	0.776816680728567	0.00823170878208824
KIFC3	CD4T	IAV	PC2_zscore	-0.000133657274649897	0.780735907271311	-0.0137037404646284
KIFC3	CD4T	Tcruzi	PC2_zscore	-0.00038443725347153	0.77597388513568	-0.0397699353586989
ZNF319	NK	NI	PC2_zscore	-0.00270952012534934	0.668222987829381	-0.326764109230729
ZNF319	NK	LPS	PC2_zscore	-0.0027795701522596	0.665495704800882	-0.314501928365379
ZNF319	NK	IAV	PC2_zscore	-0.00326347953903347	0.648815791382927	-0.34250836256526
ZNF319	NK	Tcruzi	PC2_zscore	-0.00289844716537436	0.664728436971752	-0.340563966991911
ZNF319	CD8T	NI	PC2_zscore	-0.00280587622664053	0.664299593155125	-0.34718929347337
ZNF319	CD8T	LPS	PC2_zscore	-0.00229938428230751	0.677043444074767	-0.287904502197168
ZNF319	CD8T	IAV	PC2_zscore	-0.00203039748336431	0.679069817535765	-0.251847294668668
ZNF319	CD8T	Tcruzi	PC2_zscore	-0.00260478806598404	0.668701845948621	-0.330509849743429
ZNF319	monocyte	NI	PC2_zscore	-0.0011414130066106	0.665644751422691	-0.102711799541922
ZNF319	monocyte	LPS	PC2_zscore	-0.00543524077908718	0.594106728751001	-0.427613570772258
ZNF319	monocyte	IAV	PC2_zscore	0.00119438089004264	0.555325410123809	0.0568266278345272
ZNF319	monocyte	Tcruzi	PC2_zscore	-0.00324175780482527	0.656745518576161	-0.37265483236039
ZNF319	B	NI	PC2_zscore	-0.00195255819183148	0.685580991216129	-0.259042147106037
ZNF319	B	LPS	PC2_zscore	-0.00160197809434228	0.695642196907546	-0.212040961105351
ZNF319	B	IAV	PC2_zscore	-0.00260467273672095	0.668087710137233	-0.332847689907545
ZNF319	B	Tcruzi	PC2_zscore	-0.00146937290061547	0.699424508022394	-0.192383288993344
ZNF319	CD4T	NI	PC2_zscore	-0.00221457509774125	0.676943020629228	-0.301631760383686
ZNF319	CD4T	LPS	PC2_zscore	-0.00211183518482968	0.680641660955718	-0.284490250894817
ZNF319	CD4T	IAV	PC2_zscore	-0.00216286687214929	0.679463362146853	-0.288293314409325
ZNF319	CD4T	Tcruzi	PC2_zscore	-0.0020607591880297	0.681816753443958	-0.280034761305523
USB1	NK	NI	PC2_zscore	-0.00104312323681444	0.844695331462329	-0.228935575922442
USB1	NK	LPS	PC2_zscore	-0.000738705417649831	0.853139201854055	-0.156815618149495
USB1	NK	IAV	PC2_zscore	-0.00100314294332495	0.843423451490911	-0.204447109020796
USB1	NK	Tcruzi	PC2_zscore	-0.00134634730592265	0.836276794100953	-0.273358367761202
USB1	CD8T	NI	PC2_zscore	-0.000601818223731353	0.8592377771471	-0.140439165032289
USB1	CD8T	LPS	PC2_zscore	-0.000730409597827978	0.854476705051884	-0.165151885956065
USB1	CD8T	IAV	PC2_zscore	-0.001033221939077	0.84380101121619	-0.222071200386934
USB1	CD8T	Tcruzi	PC2_zscore	-0.00145393385595968	0.831679517419991	-0.299631028953272
USB1	monocyte	NI	PC2_zscore	-0.0280756643973908	0.124086432415376	-1.54867666441256
USB1	monocyte	LPS	PC2_zscore	-0.000162506463885153	0.865193887097708	-0.0328939891503703
USB1	monocyte	IAV	PC2_zscore	-0.00149064429287603	0.800037168458046	-0.243034481859391
USB1	monocyte	Tcruzi	PC2_zscore	-0.000516759405493385	0.862764681218772	-0.12623464921571
USB1	B	NI	PC2_zscore	-0.00121297753196029	0.838952127573381	-0.264170611052428
USB1	B	LPS	PC2_zscore	-0.000785675442204187	0.852751810701795	-0.18377959438289
USB1	B	IAV	PC2_zscore	-0.000789423641782215	0.852668326342494	-0.182481863854443
USB1	B	Tcruzi	PC2_zscore	-0.000853611488010058	0.85055798621248	-0.197425220109499
USB1	CD4T	NI	PC2_zscore	-0.00140005369137986	0.829943010487668	-0.314953466114205
USB1	CD4T	LPS	PC2_zscore	-0.00111663730169816	0.839099269332727	-0.274224299138983
USB1	CD4T	IAV	PC2_zscore	-0.00032373126393889	0.870457856417132	-0.0777803065493817
USB1	CD4T	Tcruzi	PC2_zscore	-0.000952631950410943	0.845408419744719	-0.241350154355425
CFAP20	NK	NI	PC2_zscore	-0.00237797051409805	0.647117294286447	-0.350041088175791
CFAP20	NK	LPS	PC2_zscore	-0.00590562731594245	0.576876996026972	-0.461742945321063
CFAP20	NK	IAV	PC2_zscore	-0.00211548762745652	0.6385698455008	-0.253955135272493
CFAP20	NK	Tcruzi	PC2_zscore	-0.00357055263867325	0.619220540721546	-0.460907047387223
CFAP20	CD8T	NI	PC2_zscore	-0.00355141783837411	0.615744877507812	-0.483846977304367
CFAP20	CD8T	LPS	PC2_zscore	-0.00239356207115888	0.645756322002019	-0.359386582790575
CFAP20	CD8T	IAV	PC2_zscore	-0.00265684970890996	0.634576406665123	-0.382835844409399
CFAP20	CD8T	Tcruzi	PC2_zscore	-0.00211700626287452	0.654270675781899	-0.333125839198657
CFAP20	monocyte	NI	PC2_zscore	-0.00292274809952098	0.609727859663119	-0.373999514142898
CFAP20	monocyte	LPS	PC2_zscore	-0.00365455673411954	0.599769915112131	-0.44948618812214
CFAP20	monocyte	IAV	PC2_zscore	-0.0100350441861992	0.346044555431263	-0.583069824095639
CFAP20	monocyte	Tcruzi	PC2_zscore	-0.00355962905312585	0.616928603104708	-0.477291681998395
CFAP20	B	NI	PC2_zscore	-0.00303102443895808	0.626614947472782	-0.450814757647694
CFAP20	B	LPS	PC2_zscore	-0.00248066937002729	0.642140208157224	-0.391466949623772
CFAP20	B	IAV	PC2_zscore	-0.00215638787639827	0.65289887776884	-0.340773145604827
CFAP20	B	Tcruzi	PC2_zscore	-0.00233447337818076	0.647168356973585	-0.36757436184446
CFAP20	CD4T	NI	PC2_zscore	-0.00135940717767298	0.682301935610664	-0.223048262923493
CFAP20	CD4T	LPS	PC2_zscore	-0.00280881653473884	0.627885103937025	-0.458784502241615
CFAP20	CD4T	IAV	PC2_zscore	-0.00246744306525324	0.639925012154327	-0.411404105545372
CFAP20	CD4T	Tcruzi	PC2_zscore	-0.00286942044962114	0.62677379003319	-0.461088878174592
CSNK2A2	NK	NI	PC2_zscore	-0.00123052590379421	0.696821110398423	-0.288867422223296
CSNK2A2	NK	LPS	PC2_zscore	-0.00172536659100554	0.679099633130099	-0.330031347199756
CSNK2A2	NK	IAV	PC2_zscore	-0.00143156580725944	0.676573374288099	-0.260171560093477
CSNK2A2	NK	Tcruzi	PC2_zscore	-0.00160150079951481	0.68580815411926	-0.355304348561992
CSNK2A2	CD8T	NI	PC2_zscore	-0.00177614731466959	0.680526970195031	-0.383526278635498
CSNK2A2	CD8T	LPS	PC2_zscore	-0.00121415628560971	0.696796640524301	-0.28661594107763
CSNK2A2	CD8T	IAV	PC2_zscore	-0.000463516262791181	0.699569818939927	-0.0655635979753782
CSNK2A2	CD8T	Tcruzi	PC2_zscore	-0.00117541690640226	0.699562933093271	-0.286728004776731
CSNK2A2	monocyte	NI	PC2_zscore	-0.000451633183678015	0.688213699391268	-0.0776963389766665
CSNK2A2	monocyte	LPS	PC2_zscore	-0.00167785613980003	0.662335498075048	-0.358900134220888
CSNK2A2	monocyte	IAV	PC2_zscore	0.00265447017046515	0.601941752624518	0.237929835236363
CSNK2A2	monocyte	Tcruzi	PC2_zscore	-0.00156933780361932	0.684705289306964	-0.378444796385584
CSNK2A2	B	NI	PC2_zscore	-0.00158830296355448	0.684654916118124	-0.375514220456019
CSNK2A2	B	LPS	PC2_zscore	-0.00129268070904822	0.695051471176983	-0.323389091769461
CSNK2A2	B	IAV	PC2_zscore	-0.0014912549689404	0.687920758791029	-0.360780997134449
CSNK2A2	B	Tcruzi	PC2_zscore	-0.00131675144909198	0.694170566616284	-0.327404603314918
CSNK2A2	CD4T	NI	PC2_zscore	-0.00142268672999448	0.688908269107985	-0.366664271866837
CSNK2A2	CD4T	LPS	PC2_zscore	-0.0013042798866424	0.694150512890855	-0.340812358759578
CSNK2A2	CD4T	IAV	PC2_zscore	-0.00119722721413523	0.6991780020241	-0.308113844600542
CSNK2A2	CD4T	Tcruzi	PC2_zscore	-0.00143323836551574	0.688574425417057	-0.367539620100275
SETD6	NK	NI	PC2_zscore	0.00243880846634117	0.677753872980218	0.319957227482549
SETD6	NK	LPS	PC2_zscore	0.00221122388817897	0.678373006711546	0.261350320186434
SETD6	NK	IAV	PC2_zscore	0.00477729075074243	0.619502656494607	0.424501144190085
SETD6	NK	Tcruzi	PC2_zscore	0.00296289467986177	0.665596551295968	0.375957526888408
SETD6	CD8T	NI	PC2_zscore	0.00212661859057166	0.686246334755359	0.289527352734176
SETD6	CD8T	LPS	PC2_zscore	0.00276740878732268	0.668780340522757	0.364425828176948
SETD6	CD8T	IAV	PC2_zscore	0.00218460810449047	0.679318475661478	0.280204181197899
SETD6	CD8T	Tcruzi	PC2_zscore	0.00275227515274713	0.668594995573176	0.373580448571014
SETD6	monocyte	NI	PC2_zscore	0.00816708080801333	0.538040564202623	0.48516819658095
SETD6	monocyte	LPS	PC2_zscore	0.00210741045453514	0.66318151288178	0.217955710742699
SETD6	monocyte	IAV	PC2_zscore	-0.000120520627909763	0.554708492020533	-0.00604268012395876
SETD6	monocyte	Tcruzi	PC2_zscore	0.00236083895213541	0.679960083216018	0.314362552390678
SETD6	B	NI	PC2_zscore	0.0027917976008611	0.667057785953136	0.381666882760569
SETD6	B	LPS	PC2_zscore	0.00257709708740959	0.673005305878351	0.356885269442271
SETD6	B	IAV	PC2_zscore	0.00297433050264804	0.662527605117421	0.397779566274016
SETD6	B	Tcruzi	PC2_zscore	0.00241350253109437	0.677817355010998	0.335026598059556
SETD6	CD4T	NI	PC2_zscore	0.00269185302864804	0.667992475800227	0.384659448839215
SETD6	CD4T	LPS	PC2_zscore	0.00254686377252709	0.672566301182013	0.365638946690803
SETD6	CD4T	IAV	PC2_zscore	0.00235869684123847	0.678922724632713	0.335221098846234
SETD6	CD4T	Tcruzi	PC2_zscore	0.00256359523898454	0.672221674826554	0.366711426942918
CNOT1	NK	NI	PC2_zscore	-0.00289659159986432	0.59906708149774	-0.376571206140433
CNOT1	NK	LPS	PC2_zscore	0.00380008010248855	0.577811821669374	0.450093840458077
CNOT1	NK	IAV	PC2_zscore	-0.00279782838201918	0.598213848324616	-0.348431396119304
CNOT1	NK	Tcruzi	PC2_zscore	-0.000583221899392271	0.684100659015029	-0.0802153261696557
CNOT1	CD8T	NI	PC2_zscore	-0.00191302170299368	0.619655815438278	-0.307801321504112
CNOT1	CD8T	LPS	PC2_zscore	-0.000471002845489109	0.685713126974961	-0.0740172177522786
CNOT1	CD8T	IAV	PC2_zscore	0.00356745223347319	0.579117979118802	0.438395642258981
CNOT1	CD8T	Tcruzi	PC2_zscore	-0.00117340539338463	0.653390896317391	-0.190867416478804
CNOT1	monocyte	NI	PC2_zscore	0.00365904656739536	0.524418022953708	0.540470173327094
CNOT1	monocyte	LPS	PC2_zscore	-0.00211626026520948	0.59353556957054	-0.349558437922886
CNOT1	monocyte	IAV	PC2_zscore	0.00760359977116063	0.307239288928911	0.787830323020943
CNOT1	monocyte	Tcruzi	PC2_zscore	-0.000116518464542363	0.700876354611333	-0.0209864425957313
CNOT1	B	NI	PC2_zscore	0.00306257327409061	0.584121385905265	0.445344136223355
CNOT1	B	LPS	PC2_zscore	0.0052334149812721	0.524435763103329	0.635720277264897
CNOT1	B	IAV	PC2_zscore	-0.00636183913334647	0.500892423228603	-0.692551454364145
CNOT1	B	Tcruzi	PC2_zscore	-0.00300180940971327	0.582388393152439	-0.431991864725205
CNOT1	CD4T	NI	PC2_zscore	0.000601943171947054	0.674829464094111	0.132037829757834
CNOT1	CD4T	LPS	PC2_zscore	0.00266642611536293	0.561721804878863	0.50830888498332
CNOT1	CD4T	IAV	PC2_zscore	-0.00455858983041518	0.50084373459521	-0.694083615827279
CNOT1	CD4T	Tcruzi	PC2_zscore	-0.00402181100861904	0.516560638829959	-0.641346737863615
SLC38A7	NK	NI	PC2_zscore	0.00364586826071572	0.612049647614731	0.376138146071477
SLC38A7	NK	LPS	PC2_zscore	0.00161114100011066	0.651441351032658	0.158042008692892
SLC38A7	NK	IAV	PC2_zscore	0.00486615013580428	0.580184511060918	0.419405857751477
SLC38A7	NK	Tcruzi	PC2_zscore	0.00163487064726888	0.656233433095001	0.170458886513475
SLC38A7	CD8T	NI	PC2_zscore	0.0034877693897603	0.613662963232451	0.378148278154882
SLC38A7	CD8T	LPS	PC2_zscore	0.00206506046070159	0.646646359809147	0.226461272794967
SLC38A7	CD8T	IAV	PC2_zscore	0.00452243491009038	0.590918009451236	0.399672554858967
SLC38A7	CD8T	Tcruzi	PC2_zscore	0.00180955736692307	0.653688150154256	0.202380551704527
SLC38A7	monocyte	NI	PC2_zscore	0.00527968496011887	0.539415254906432	0.533359894926606
SLC38A7	monocyte	LPS	PC2_zscore	0.0013962735857965	0.650800355299122	0.152763691254708
SLC38A7	monocyte	IAV	PC2_zscore	-0.00601074256071957	0.525657971049475	-0.32931687842127
SLC38A7	monocyte	Tcruzi	PC2_zscore	0.00388968052836163	0.596751812118742	0.457784137093558
SLC38A7	B	NI	PC2_zscore	0.00242395981126826	0.638460019406635	0.278974193749966
SLC38A7	B	LPS	PC2_zscore	0.00240186186407988	0.638813936507496	0.27709878589352
SLC38A7	B	IAV	PC2_zscore	0.00203899959847465	0.648431412632048	0.233091944940733
SLC38A7	B	Tcruzi	PC2_zscore	0.0027421685501973	0.630476936804296	0.312879249780286
SLC38A7	CD4T	NI	PC2_zscore	0.000472725444830305	0.690875730791487	0.0509964276671355
SLC38A7	CD4T	LPS	PC2_zscore	0.00451892831930731	0.587377269130289	0.47439529762191
SLC38A7	CD4T	IAV	PC2_zscore	0.00294084224392782	0.62468157060032	0.34706971117888
SLC38A7	CD4T	Tcruzi	PC2_zscore	0.00349884229604425	0.610006810084308	0.401547862038851
GOT2	NK	NI	PC2_zscore	0.00117555212208353	0.643905503201303	0.151533491508923
GOT2	NK	LPS	PC2_zscore	0.00297654303806219	0.590768904858442	0.370192809917501
GOT2	NK	IAV	PC2_zscore	0.00485189882222524	0.538449170755033	0.48764590040813
GOT2	NK	Tcruzi	PC2_zscore	0.00212506638213154	0.616349798034768	0.27961970975338
GOT2	CD8T	NI	PC2_zscore	0.00460806605097745	0.546415417254574	0.555061719261634
GOT2	CD8T	LPS	PC2_zscore	0.00247317981396774	0.603887566329862	0.345413850134182
GOT2	CD8T	IAV	PC2_zscore	0.00174105859263354	0.622946060969487	0.237534368268433
GOT2	CD8T	Tcruzi	PC2_zscore	0.00317317581986937	0.580688440343838	0.445369278433391
GOT2	monocyte	NI	PC2_zscore	0.00089635803938375	0.618906762325593	0.0976543079302218
GOT2	monocyte	LPS	PC2_zscore	0.00240896689267327	0.590201884980508	0.274190093369511
GOT2	monocyte	IAV	PC2_zscore	0.00165657246747574	0.475126656749903	0.10169763753987
GOT2	monocyte	Tcruzi	PC2_zscore	0.00184199660484646	0.62441032681097	0.253561383443026
GOT2	B	NI	PC2_zscore	0.00315969666056926	0.580211182529516	0.44724416918821
GOT2	B	LPS	PC2_zscore	0.0011815642546875	0.64670121807449	0.171841222457757
GOT2	B	IAV	PC2_zscore	0.00106881536874862	0.650070762363667	0.150548188506517
GOT2	B	Tcruzi	PC2_zscore	0.000571790625457031	0.666930078267454	0.0781506788801757
GOT2	CD4T	NI	PC2_zscore	0.000815995164625803	0.665384114473264	0.129887338676583
GOT2	CD4T	LPS	PC2_zscore	0.00445156547215726	0.535643861942148	0.608681214500143
GOT2	CD4T	IAV	PC2_zscore	0.005050376726889	0.528708955605365	0.622451389915885
GOT2	CD4T	Tcruzi	PC2_zscore	0.00208821961456397	0.611145035733044	0.348713868290846
TK2	NK	NI	PC2_zscore	-0.0157909427394229	0.350354224485532	-0.751115853228237
TK2	NK	LPS	PC2_zscore	-0.00816924610758421	0.441652366764592	-0.375955853201565
TK2	NK	IAV	PC2_zscore	-0.0135605163025698	0.377826434457524	-0.628356019383835
TK2	NK	Tcruzi	PC2_zscore	-0.0240283555513427	0.298156660403674	-0.906062313936427
TK2	CD8T	NI	PC2_zscore	-0.014777312421302	0.357535715714099	-0.729037252999072
TK2	CD8T	LPS	PC2_zscore	-0.0209925907510565	0.312060898111893	-0.865987795905967
TK2	CD8T	IAV	PC2_zscore	-0.0120211486041594	0.391057356204875	-0.602789798504706
TK2	CD8T	Tcruzi	PC2_zscore	-0.0162185505884883	0.344652513908212	-0.767848124643396
TK2	monocyte	NI	PC2_zscore	-0.0142149575130945	0.344005739617852	-0.796279738830267
TK2	monocyte	LPS	PC2_zscore	-0.0439283440210745	0.189158394726042	-1.09690805365688
TK2	monocyte	IAV	PC2_zscore	-0.0421083209963381	0.137759689179508	-1.16527925071093
TK2	monocyte	Tcruzi	PC2_zscore	-0.0238535834573337	0.290507292619231	-0.950487414483711
TK2	B	NI	PC2_zscore	-0.0154927369240715	0.35449320036197	-0.725748549632245
TK2	B	LPS	PC2_zscore	-0.0121508388628005	0.390526531440145	-0.609030050064475
TK2	B	IAV	PC2_zscore	-0.00579066345766033	0.476941083614517	-0.287214031491844
TK2	B	Tcruzi	PC2_zscore	-0.0171565282412728	0.341203227337167	-0.759879869121614
TK2	CD4T	NI	PC2_zscore	-0.0140981917000139	0.354782920116315	-0.751797641872591
TK2	CD4T	LPS	PC2_zscore	-0.00870562231955222	0.430316449974475	-0.470849948009434
TK2	CD4T	IAV	PC2_zscore	-0.00868861744356668	0.431752150768769	-0.461053954456359
TK2	CD4T	Tcruzi	PC2_zscore	-0.00921107888511336	0.422890198816597	-0.500523916703752
CKLF	NK	NI	PC2_zscore	-0.00466290444115259	0.746889322322023	-0.371060516759103
CKLF	NK	LPS	PC2_zscore	-0.00391262032668893	0.762064038806026	-0.303221463734521
CKLF	NK	IAV	PC2_zscore	-0.00434688411549648	0.757408586297256	-0.319831826963006
CKLF	NK	Tcruzi	PC2_zscore	-0.00361891192199495	0.764920153625256	-0.29230826286819
CKLF	CD8T	NI	PC2_zscore	-0.00957082429969089	0.688978374353753	-0.585483696805417
CKLF	CD8T	LPS	PC2_zscore	-0.00779959598934971	0.703006116248409	-0.531351952797002
CKLF	CD8T	IAV	PC2_zscore	0.00232203216863784	0.812277968092696	0.177244746288564
CKLF	CD8T	Tcruzi	PC2_zscore	-0.00813261988103859	0.69514813328208	-0.55869234435553
CKLF	monocyte	NI	PC2_zscore	-0.00811127850322599	0.70827683768561	-0.508234471172219
CKLF	monocyte	LPS	PC2_zscore	-0.0143203470349061	0.692860979966236	-0.539390074481571
CKLF	monocyte	IAV	PC2_zscore	-0.124241329745036	0.000497670831718033	-2.3507078423094
CKLF	monocyte	Tcruzi	PC2_zscore	-0.0207864747273364	0.684857857339679	-0.586004409461112
CKLF	B	NI	PC2_zscore	-0.00339052902726155	0.771987380943969	-0.261023048750478
CKLF	B	LPS	PC2_zscore	-0.011479597922238	0.697308705015521	-0.522899682004613
CKLF	B	IAV	PC2_zscore	-0.00666009021365179	0.734083736090472	-0.4044910407446
CKLF	B	Tcruzi	PC2_zscore	-0.00845399778652292	0.714310633955452	-0.474464759210848
CKLF	CD4T	NI	PC2_zscore	-0.00716360173078157	0.700827047164333	-0.539076606134028
CKLF	CD4T	LPS	PC2_zscore	-0.00793889268052589	0.696839613942891	-0.552923943135773
CKLF	CD4T	IAV	PC2_zscore	-0.00673186307845113	0.709651988269071	-0.508336696129174
CKLF	CD4T	Tcruzi	PC2_zscore	-0.00737375774486759	0.700254945893803	-0.541146884470705
CMTM3	NK	NI	PC2_zscore	-0.00750491040770593	0.269038102135663	-0.493232509083457
CMTM3	NK	LPS	PC2_zscore	-0.0191744209726677	0.0689098170510489	-1.43180756498466
CMTM3	NK	IAV	PC2_zscore	-0.0117164093487855	0.184174825390842	-0.804674155397047
CMTM3	NK	Tcruzi	PC2_zscore	-0.0035279934943992	0.354845299099897	-0.196469481428021
CMTM3	CD8T	NI	PC2_zscore	-0.0195778299466222	0.0350179746182756	-1.78379147979871
CMTM3	CD8T	LPS	PC2_zscore	-0.0245847594931118	0.0213911819359474	-1.77415037585555
CMTM3	CD8T	IAV	PC2_zscore	0.00292837157057949	0.501958672587185	0.140352383552189
CMTM3	CD8T	Tcruzi	PC2_zscore	-0.0217300347921926	0.0250079692813542	-1.82860677741438
CMTM3	monocyte	NI	PC2_zscore	-0.0134079225082347	0.118783396693831	-1.22496022698818
CMTM3	monocyte	LPS	PC2_zscore	-0.031735393726536	0.00684094435478422	-1.85654236797829
CMTM3	monocyte	IAV	PC2_zscore	-0.0189446401511979	0.0683064614333824	-1.46171729613291
CMTM3	monocyte	Tcruzi	PC2_zscore	-0.0212798281881584	0.0328492524279002	-1.74237965135752
CMTM3	B	NI	PC2_zscore	-0.00110036005391357	0.394649534897802	-0.0522030081938869
CMTM3	B	LPS	PC2_zscore	-0.0181730280279652	0.101441834271506	-1.10080808944098
CMTM3	B	IAV	PC2_zscore	-0.0188781624482726	0.0941674518232878	-1.12170827278159
CMTM3	B	Tcruzi	PC2_zscore	-0.0234316796632899	0.0552987450697011	-1.23655857621547
CMTM3	CD4T	NI	PC2_zscore	-0.0169651125705938	0.0340857314673745	-1.92106663863915
CMTM3	CD4T	LPS	PC2_zscore	-0.0148403394384463	0.0589135939789842	-1.66589047905952
CMTM3	CD4T	IAV	PC2_zscore	-0.0189332047428276	0.0260348155575754	-1.98890086281413
CMTM3	CD4T	Tcruzi	PC2_zscore	-0.0186015475051618	0.0244551113981799	-2.04589330380503
DYNC1LI2	NK	NI	PC2_zscore	0.00104129505434588	0.884681464300462	0.253027730519842
DYNC1LI2	NK	LPS	PC2_zscore	0.00114333814885098	0.882268270610639	0.257348515304401
DYNC1LI2	NK	IAV	PC2_zscore	0.000622180040026263	0.894345804760942	0.165914655507282
DYNC1LI2	NK	Tcruzi	PC2_zscore	0.00107816602035049	0.884276266921144	0.253707944634516
DYNC1LI2	CD8T	NI	PC2_zscore	0.00084172284690806	0.888107749612959	0.243669701137957
DYNC1LI2	CD8T	LPS	PC2_zscore	0.000666782948502683	0.894557992377501	0.201430393566589
DYNC1LI2	CD8T	IAV	PC2_zscore	0.000238244259702283	0.908029568875468	0.0661366924681062
DYNC1LI2	CD8T	Tcruzi	PC2_zscore	0.000650298211899266	0.8947965650625	0.203944852087083
DYNC1LI2	monocyte	NI	PC2_zscore	0.000738203442155551	0.887772464368708	0.222885298955988
DYNC1LI2	monocyte	LPS	PC2_zscore	0.000582550903880763	0.893581923308991	0.171417765999863
DYNC1LI2	monocyte	IAV	PC2_zscore	0.0291989739408055	0.0429639656561959	1.92718071291619
DYNC1LI2	monocyte	Tcruzi	PC2_zscore	0.000986060417582444	0.884071576951974	0.262395683818623
DYNC1LI2	B	NI	PC2_zscore	0.000794225629854893	0.890035078121327	0.231880476221959
DYNC1LI2	B	LPS	PC2_zscore	0.00051577092779449	0.900009751853646	0.166418891364422
DYNC1LI2	B	IAV	PC2_zscore	0.000923039116531111	0.886563566980339	0.248342829202492
DYNC1LI2	B	Tcruzi	PC2_zscore	0.000581191100805833	0.897657399070365	0.182216092642422
DYNC1LI2	CD4T	NI	PC2_zscore	0.000498336378487138	0.899773743320237	0.181968867714274
DYNC1LI2	CD4T	LPS	PC2_zscore	0.00116071230408344	0.878024884526898	0.291648192355898
DYNC1LI2	CD4T	IAV	PC2_zscore	8.35682286481544e-05	0.919263799013222	0.0275141488917892
DYNC1LI2	CD4T	Tcruzi	PC2_zscore	0.000784926175427526	0.887895293001553	0.251302256751237
NAE1	NK	NI	PC2_zscore	0.00405640095688057	0.508667662469478	0.579450595931921
NAE1	NK	LPS	PC2_zscore	0.00175295255803325	0.575775942841688	0.268436168396793
NAE1	NK	IAV	PC2_zscore	0.00232776236046914	0.550974996099775	0.353134831607655
NAE1	NK	Tcruzi	PC2_zscore	0.00187548000479931	0.575334833293439	0.298561256578749
NAE1	CD8T	NI	PC2_zscore	0.00342470351275286	0.517741449888841	0.586869447655596
NAE1	CD8T	LPS	PC2_zscore	0.00207165560326176	0.568246968388831	0.357747349915856
NAE1	CD8T	IAV	PC2_zscore	0.00304150577932202	0.531619343236411	0.491598130493493
NAE1	CD8T	Tcruzi	PC2_zscore	0.00489940876491303	0.488783172648445	0.645281099222196
NAE1	monocyte	NI	PC2_zscore	0.00279483086649847	0.523143077916451	0.430725092989205
NAE1	monocyte	LPS	PC2_zscore	-0.000252758830303173	0.596785924907458	-0.0272800956382232
NAE1	monocyte	IAV	PC2_zscore	0.000712456654745549	0.469120683272522	0.0602787250590895
NAE1	monocyte	Tcruzi	PC2_zscore	0.00191164376615834	0.574408497991287	0.316628862971922
NAE1	B	NI	PC2_zscore	0.00363384103165601	0.516739990921798	0.569659332345502
NAE1	B	LPS	PC2_zscore	0.00367224277424585	0.515523082473434	0.573972217373003
NAE1	B	IAV	PC2_zscore	0.00302226299208518	0.535832440835357	0.498560058313055
NAE1	B	Tcruzi	PC2_zscore	-3.40207842117569e-05	0.634439359459235	-0.00423576721856107
NAE1	CD4T	NI	PC2_zscore	0.00131366867459652	0.607640264758483	0.244442136521096
NAE1	CD4T	LPS	PC2_zscore	0.00341925251059262	0.505060719073643	0.663134096841498
NAE1	CD4T	IAV	PC2_zscore	0.00320992554718354	0.51378411551541	0.633379555506321
NAE1	CD4T	Tcruzi	PC2_zscore	0.00238745547081203	0.551472193543945	0.491179955384049
PDP2	NK	NI	PC2_zscore	0.00656216580008618	0.491680976469225	0.561525657365181
PDP2	NK	LPS	PC2_zscore	0.0100275741122842	0.439621871590356	0.670293052612334
PDP2	NK	IAV	PC2_zscore	0.00912691975940564	0.444303001664571	0.664010251459248
PDP2	NK	Tcruzi	PC2_zscore	0.00750872066758997	0.47540254039432	0.615392822754458
PDP2	CD8T	NI	PC2_zscore	0.00646744476377452	0.49184426490564	0.568066917476479
PDP2	CD8T	LPS	PC2_zscore	0.00736403392809671	0.476204256928273	0.613455759730081
PDP2	CD8T	IAV	PC2_zscore	0.00540283473615417	0.51073220079469	0.464880351159997
PDP2	CD8T	Tcruzi	PC2_zscore	0.00647989417795391	0.491255523047632	0.56992786145099
PDP2	monocyte	NI	PC2_zscore	0.00842819899488168	0.439659854251979	0.591681006898339
PDP2	monocyte	LPS	PC2_zscore	0.00731245352384865	0.466982215392172	0.527062604567575
PDP2	monocyte	IAV	PC2_zscore	0.00902313254643032	0.34466143285328	0.41741171892488
PDP2	monocyte	Tcruzi	PC2_zscore	0.00643879528440152	0.494576135202517	0.547974324826374
PDP2	B	NI	PC2_zscore	0.0064413745370852	0.491490348322557	0.570735173475125
PDP2	B	LPS	PC2_zscore	0.00756931501049834	0.469326561423116	0.634822370186426
PDP2	B	IAV	PC2_zscore	0.00572715096983841	0.507651781995677	0.513005862442758
PDP2	B	Tcruzi	PC2_zscore	0.0072457186537531	0.475544164614981	0.617937584904573
PDP2	CD4T	NI	PC2_zscore	0.00599974458875085	0.49877275702865	0.556895641012065
PDP2	CD4T	LPS	PC2_zscore	0.00856935164285818	0.449410605634526	0.706598307300095
PDP2	CD4T	IAV	PC2_zscore	0.00568019772948042	0.507742162013953	0.522388439602588
PDP2	CD4T	Tcruzi	PC2_zscore	0.00643301172939345	0.489037120863567	0.587764762730359
CES2	NK	NI	PC2_zscore	-1.87048542808828e-05	0.795684760714281	-0.00380205296342834
CES2	NK	LPS	PC2_zscore	0.000366339432774284	0.781573341897905	0.0633751174262063
CES2	NK	IAV	PC2_zscore	-0.00192388321406099	0.736096471065236	-0.19520713423544
CES2	NK	Tcruzi	PC2_zscore	0.000193995212827193	0.789498485432822	0.0390176617629269
CES2	CD8T	NI	PC2_zscore	-0.00026820178426827	0.788806662710023	-0.055299479528595
CES2	CD8T	LPS	PC2_zscore	0.000505367792629146	0.779102156240916	0.0961825593846458
CES2	CD8T	IAV	PC2_zscore	-0.000100932151920042	0.790236560453799	-0.0180010397942655
CES2	CD8T	Tcruzi	PC2_zscore	0.000312958654605633	0.785084178117114	0.0650460360289751
CES2	monocyte	NI	PC2_zscore	-8.63145589815872e-05	0.769543893461694	-0.014901664834898
CES2	monocyte	LPS	PC2_zscore	-0.000146452089479867	0.773642810218196	-0.0259466234621814
CES2	monocyte	IAV	PC2_zscore	0.0042172011108238	0.518487367143631	0.324222612556894
CES2	monocyte	Tcruzi	PC2_zscore	0.000352677845722636	0.783667548363532	0.0731721308227801
CES2	B	NI	PC2_zscore	-0.000124910442291508	0.793423950886894	-0.0264534944361245
CES2	B	LPS	PC2_zscore	0.000254085142840043	0.786893980425241	0.0536216629404783
CES2	B	IAV	PC2_zscore	0.000255046803539101	0.786965871678715	0.0535337053845706
CES2	B	Tcruzi	PC2_zscore	3.70558269349996e-05	0.794359970036187	0.00789423071856812
CES2	CD4T	NI	PC2_zscore	8.18641154897944e-05	0.792570967723198	0.0183354213944158
CES2	CD4T	LPS	PC2_zscore	7.34886745513356e-05	0.792903371168844	0.0165105266292829
CES2	CD4T	IAV	PC2_zscore	-8.88288113281395e-05	0.794086527436696	-0.0197059783178935
CES2	CD4T	Tcruzi	PC2_zscore	-0.000192107213409716	0.790221417695226	-0.0419958149788976
CBFB	NK	NI	PC2_zscore	0.00494443021733672	0.377083226107017	0.774416193862671
CBFB	NK	LPS	PC2_zscore	0.00495030215729554	0.374102937631383	0.761151367991891
CBFB	NK	IAV	PC2_zscore	0.00569483345330681	0.346862965882811	0.74815535077535
CBFB	NK	Tcruzi	PC2_zscore	0.00288015891650475	0.438269465734045	0.452930995479796
CBFB	CD8T	NI	PC2_zscore	0.00381325361363974	0.405131199243748	0.725828439831617
CBFB	CD8T	LPS	PC2_zscore	0.00392074782801055	0.402083300340978	0.719671938405855
CBFB	CD8T	IAV	PC2_zscore	0.00409680551772249	0.394448225912807	0.707282960386871
CBFB	CD8T	Tcruzi	PC2_zscore	0.00563778649590087	0.367616134810382	0.77134981324892
CBFB	monocyte	NI	PC2_zscore	0.00407273302660839	0.37759852256377	0.779402512136786
CBFB	monocyte	LPS	PC2_zscore	0.00490754404792809	0.35543123959258	0.837088754786292
CBFB	monocyte	IAV	PC2_zscore	0.00573319710869951	0.252430012295331	0.784603106879577
CBFB	monocyte	Tcruzi	PC2_zscore	0.00481305196802217	0.373902381965639	0.832583019368465
CBFB	B	NI	PC2_zscore	0.00337837472679085	0.422649022693777	0.628566288504627
CBFB	B	LPS	PC2_zscore	0.0034350188050319	0.420276652757662	0.643983211135961
CBFB	B	IAV	PC2_zscore	0.00318492053136539	0.430420963694511	0.571636105307309
CBFB	B	Tcruzi	PC2_zscore	0.00516828396406877	0.372319310960878	0.78833203001388
CBFB	CD4T	NI	PC2_zscore	0.00388399540323088	0.395558219237379	0.813651954697456
CBFB	CD4T	LPS	PC2_zscore	0.00349967953716336	0.414525901352353	0.731358200691935
CBFB	CD4T	IAV	PC2_zscore	0.00374997866628169	0.402283921584783	0.78291555122222
CBFB	CD4T	Tcruzi	PC2_zscore	0.00336444321313985	0.422328854651255	0.683775593209097
TRADD	NK	NI	PC2_zscore	1.56865366601143e-05	0.996601831497911	0.0172072963553709
TRADD	NK	LPS	PC2_zscore	7.90124357733402e-06	0.996788819344918	0.00885824402321248
TRADD	NK	IAV	PC2_zscore	1.23304066712068e-05	0.996602343864147	0.0132936190520562
TRADD	NK	Tcruzi	PC2_zscore	3.12905088648607e-06	0.996948870714618	0.00350501040323059
TRADD	CD8T	NI	PC2_zscore	-3.73794060224451e-06	0.996851989903436	-0.00502666919329897
TRADD	CD8T	LPS	PC2_zscore	2.0159867700099e-05	0.996393919607498	0.0239819641750935
TRADD	CD8T	IAV	PC2_zscore	-9.71713797806326e-06	0.996636072114075	-0.0118104868600416
TRADD	CD8T	Tcruzi	PC2_zscore	1.16589836231743e-05	0.996645533486637	0.0151421234051253
TRADD	monocyte	NI	PC2_zscore	3.08495709325839e-05	0.995932159852521	0.0282499767080425
TRADD	monocyte	LPS	PC2_zscore	2.5481340758516e-05	0.996188920729985	0.0249129367338381
TRADD	monocyte	IAV	PC2_zscore	0.0714245084719103	0.003400807290139	3.25829694773319
TRADD	monocyte	Tcruzi	PC2_zscore	1.21393318316705e-05	0.996703043564995	0.0140065743705175
TRADD	B	NI	PC2_zscore	8.19739318411833e-06	0.996789634042634	0.0101898823131394
TRADD	B	LPS	PC2_zscore	1.20386532498803e-05	0.996655707219604	0.0151661696937594
TRADD	B	IAV	PC2_zscore	7.19929359900761e-06	0.99680744030373	0.00927548038446414
TRADD	B	Tcruzi	PC2_zscore	1.85419587961629e-05	0.996490106965772	0.0212640872697111
TRADD	CD4T	NI	PC2_zscore	-9.17968560263416e-06	0.996670223468679	-0.0122511736400523
TRADD	CD4T	LPS	PC2_zscore	-1.84198011792455e-05	0.996346737522962	-0.0233695344775891
TRADD	CD4T	IAV	PC2_zscore	1.37813865662903e-05	0.996553458805292	0.0181157210116413
TRADD	CD4T	Tcruzi	PC2_zscore	-4.00747160811834e-05	0.995793636737657	-0.0387608106751101
FBXL8	NK	NI	PC2_zscore	-0.00139114328279435	0.704341815442769	-0.134266314293749
FBXL8	NK	LPS	PC2_zscore	-0.00293392651055089	0.673161329217676	-0.264664717908408
FBXL8	NK	IAV	PC2_zscore	-0.00229598543255688	0.680020403838629	-0.208787516500097
FBXL8	NK	Tcruzi	PC2_zscore	-0.00186602502639101	0.695082740930641	-0.179514066915246
FBXL8	CD8T	NI	PC2_zscore	-0.00351497839702218	0.661760559102814	-0.328697196422792
FBXL8	CD8T	LPS	PC2_zscore	-0.00217281126877949	0.688142275320321	-0.214857029246954
FBXL8	CD8T	IAV	PC2_zscore	-0.00138122605361853	0.701390775877397	-0.13742224636313
FBXL8	CD8T	Tcruzi	PC2_zscore	-0.00261305082650199	0.67912497314564	-0.261799149660407
FBXL8	monocyte	NI	PC2_zscore	-0.00434077698388356	0.62722150765405	-0.33481945340286
FBXL8	monocyte	LPS	PC2_zscore	0.00694469907459567	0.662241211756523	0.292793358335749
FBXL8	monocyte	IAV	PC2_zscore	-0.0110393584155672	0.428948107253727	-0.486094637573435
FBXL8	monocyte	Tcruzi	PC2_zscore	-0.0026168255188577	0.679145114244818	-0.256324265622663
FBXL8	B	NI	PC2_zscore	-0.00070809633463603	0.720280324993887	-0.0712263652266947
FBXL8	B	LPS	PC2_zscore	-0.00149439059590063	0.702550598258612	-0.156045080078729
FBXL8	B	IAV	PC2_zscore	-0.00281220323811395	0.673403597131995	-0.285361210342404
FBXL8	B	Tcruzi	PC2_zscore	-0.000808980555372692	0.717928049728999	-0.0814536977307827
FBXL8	CD4T	NI	PC2_zscore	-0.00482550268847502	0.628917434140111	-0.441093138898158
FBXL8	CD4T	LPS	PC2_zscore	-0.00179762136800629	0.694977288143754	-0.208448436350264
FBXL8	CD4T	IAV	PC2_zscore	-0.000526586725500131	0.729243295420201	-0.0587540466738843
FBXL8	CD4T	Tcruzi	PC2_zscore	-0.00433329437433182	0.639361407041825	-0.410276651915638
E2F4	NK	NI	PC2_zscore	0.000884798578194655	0.714855843669957	0.228833949199742
E2F4	NK	LPS	PC2_zscore	0.000988565330656649	0.707631120454217	0.233718866476698
E2F4	NK	IAV	PC2_zscore	0.000316987695404186	0.711467658378389	0.0563763479586137
E2F4	NK	Tcruzi	PC2_zscore	0.00072433659509319	0.720860265085967	0.184465508015858
E2F4	CD8T	NI	PC2_zscore	0.000434652806853349	0.733157719685116	0.111557656495726
E2F4	CD8T	LPS	PC2_zscore	0.000975661929341395	0.710574892746967	0.261475415607038
E2F4	CD8T	IAV	PC2_zscore	0.00280708062695314	0.655925094232469	0.332440334953495
E2F4	CD8T	Tcruzi	PC2_zscore	0.00147787501129175	0.693943925233977	0.348351767731249
E2F4	monocyte	NI	PC2_zscore	0.00168096219011418	0.651050728445299	0.362095078748116
E2F4	monocyte	LPS	PC2_zscore	0.00163579110045199	0.662483325599423	0.362547150116859
E2F4	monocyte	IAV	PC2_zscore	0.00367109200860548	0.458997301623781	0.44849021344918
E2F4	monocyte	Tcruzi	PC2_zscore	0.000783965001004373	0.719075158153369	0.227115987748226
E2F4	B	NI	PC2_zscore	0.000877695203243807	0.715030817910744	0.244247340568933
E2F4	B	LPS	PC2_zscore	0.00133174296867448	0.698011407979354	0.334215873370985
E2F4	B	IAV	PC2_zscore	0.00127249229054265	0.700568536096367	0.32079096700204
E2F4	B	Tcruzi	PC2_zscore	-9.96259972056114e-07	0.745137353691251	-0.00020707908847393
E2F4	CD4T	NI	PC2_zscore	0.000914021683694532	0.712135204283363	0.281713508536852
E2F4	CD4T	LPS	PC2_zscore	0.000958664781938129	0.709518964271138	0.297568756166499
E2F4	CD4T	IAV	PC2_zscore	0.000979129369925065	0.70889183763502	0.298010962022136
E2F4	CD4T	Tcruzi	PC2_zscore	0.000370820936347688	0.739100837492716	0.100190282680561
TMEM208	NK	NI	PC2_zscore	0.0107311109533855	0.318141536758637	0.904229871487004
TMEM208	NK	LPS	PC2_zscore	0.0135444088785841	0.286231566097882	1.00962938509533
TMEM208	NK	IAV	PC2_zscore	0.00843044035155478	0.356420714811571	0.760767438871887
TMEM208	NK	Tcruzi	PC2_zscore	0.00860394083448477	0.355373857392829	0.774086927811685
TMEM208	CD8T	NI	PC2_zscore	0.00374546827497694	0.46518414328044	0.418145019342646
TMEM208	CD8T	LPS	PC2_zscore	0.00317522323597572	0.487963946378314	0.339930360807654
TMEM208	CD8T	IAV	PC2_zscore	0.00343672936673655	0.48007462168794	0.365492459508163
TMEM208	CD8T	Tcruzi	PC2_zscore	0.00147934509675046	0.545690206701761	0.165015654778059
TMEM208	monocyte	NI	PC2_zscore	0.00672414383688858	0.349531502150336	0.806658059872469
TMEM208	monocyte	LPS	PC2_zscore	0.0127829725947188	0.266191502660605	1.13156484498184
TMEM208	monocyte	IAV	PC2_zscore	0.0207772969551677	0.0609538568319305	1.66784680008043
TMEM208	monocyte	Tcruzi	PC2_zscore	0.00989595302488456	0.300769671450223	0.997674987354126
TMEM208	B	NI	PC2_zscore	0.00282349977970749	0.496605805349882	0.32330829542689
TMEM208	B	LPS	PC2_zscore	0.00269073081276187	0.500639069910021	0.313175710442069
TMEM208	B	IAV	PC2_zscore	0.00563596236424038	0.406765981528727	0.613257807821367
TMEM208	B	Tcruzi	PC2_zscore	-0.000706820110905568	0.625216214489888	-0.0763450035238785
TMEM208	CD4T	NI	PC2_zscore	-0.00255452610050013	0.541307432012798	-0.294277838044738
TMEM208	CD4T	LPS	PC2_zscore	0.00208762062452557	0.515891407508166	0.282064208327216
TMEM208	CD4T	IAV	PC2_zscore	0.0117301087793871	0.277343378097597	1.11288805331161
TMEM208	CD4T	Tcruzi	PC2_zscore	0.00743420222751005	0.339722493820283	0.853194460273643
FHOD1	NK	NI	PC2_zscore	0.00175915228106138	0.737335651902624	0.241221972181054
FHOD1	NK	LPS	PC2_zscore	0.00182021493088718	0.735189357957297	0.233588822852277
FHOD1	NK	IAV	PC2_zscore	0.0022745001567721	0.719513403211866	0.267449442490763
FHOD1	NK	Tcruzi	PC2_zscore	0.00283738883576623	0.714754090501294	0.327557775277851
FHOD1	CD8T	NI	PC2_zscore	0.00108713942163878	0.754281228426503	0.164845722655741
FHOD1	CD8T	LPS	PC2_zscore	0.00137598988517394	0.746236962497967	0.198322519307698
FHOD1	CD8T	IAV	PC2_zscore	0.00130813020814094	0.745284259267892	0.186492990328386
FHOD1	CD8T	Tcruzi	PC2_zscore	0.000257268627883153	0.779033527589483	0.0381088337891419
FHOD1	monocyte	NI	PC2_zscore	0.0101064392797374	0.518483590729247	0.58079427345821
FHOD1	monocyte	LPS	PC2_zscore	-1.3493593239952e-05	0.757320326795894	-0.00145112166928111
FHOD1	monocyte	IAV	PC2_zscore	-0.00626549605525971	0.590653679428517	-0.302860961109614
FHOD1	monocyte	Tcruzi	PC2_zscore	0.00118199066261703	0.751811203366502	0.1766241947394
FHOD1	B	NI	PC2_zscore	0.000899383500094507	0.759915964013224	0.137698062597703
FHOD1	B	LPS	PC2_zscore	0.00122306015385151	0.750010165220476	0.186591047136533
FHOD1	B	IAV	PC2_zscore	0.00185639984320426	0.732953772272335	0.264130810156162
FHOD1	B	Tcruzi	PC2_zscore	0.000789555068749675	0.763183001661544	0.120288643300366
FHOD1	CD4T	NI	PC2_zscore	0.00108863366381392	0.753278993395552	0.176458839388267
FHOD1	CD4T	LPS	PC2_zscore	0.00217543258050514	0.72175649670326	0.314149661318003
FHOD1	CD4T	IAV	PC2_zscore	0.0014349150767589	0.7433964334389	0.21977145651224
FHOD1	CD4T	Tcruzi	PC2_zscore	-0.000382172875300997	0.800226862529027	-0.0551454171073251
ATP6V0D1	NK	NI	PC2_zscore	-0.00754675718728925	0.228682049636478	-0.991960655264404
ATP6V0D1	NK	LPS	PC2_zscore	-0.00881391512136121	0.189441185976204	-1.21895919272228
ATP6V0D1	NK	IAV	PC2_zscore	-0.0108628198499243	0.150015026022281	-1.30050653832232
ATP6V0D1	NK	Tcruzi	PC2_zscore	-0.0087167613998588	0.192606254164691	-1.21124251914239
ATP6V0D1	CD8T	NI	PC2_zscore	-0.0103544140209605	0.158746468254165	-1.35365695938856
ATP6V0D1	CD8T	LPS	PC2_zscore	-0.00927910144182578	0.177516357944421	-1.2956384918276
ATP6V0D1	CD8T	IAV	PC2_zscore	-0.00811502401188152	0.208402128515523	-1.11095611595188
ATP6V0D1	CD8T	Tcruzi	PC2_zscore	-0.00824706988973204	0.203597905220011	-1.17069441299764
ATP6V0D1	monocyte	NI	PC2_zscore	-0.00884873100758597	0.169349353832748	-1.40800961352344
ATP6V0D1	monocyte	LPS	PC2_zscore	-0.0101414766492069	0.149982372105426	-1.45632750406581
ATP6V0D1	monocyte	IAV	PC2_zscore	-0.0126789162044549	0.0493710552061547	-1.61989013196547
ATP6V0D1	monocyte	Tcruzi	PC2_zscore	-0.00695199252427718	0.252465215893273	-0.937426317135346
ATP6V0D1	B	NI	PC2_zscore	-0.0079450839157383	0.212543205312438	-1.12824812094701
ATP6V0D1	B	LPS	PC2_zscore	-0.00843557692705928	0.195183253469914	-1.2366860757024
ATP6V0D1	B	IAV	PC2_zscore	-0.00849454355838849	0.194630707347678	-1.23172748573322
ATP6V0D1	B	Tcruzi	PC2_zscore	-0.00987828677378738	0.163525444456411	-1.36737234426714
ATP6V0D1	CD4T	NI	PC2_zscore	-0.00911738305401884	0.171436939984859	-1.39412011751034
ATP6V0D1	CD4T	LPS	PC2_zscore	-0.0087676693440233	0.179638062682368	-1.35406074244742
ATP6V0D1	CD4T	IAV	PC2_zscore	-0.0104281517574046	0.153636488839639	-1.42342030044368
ATP6V0D1	CD4T	Tcruzi	PC2_zscore	-0.00871765133047867	0.182266923998851	-1.33365151276992
RIPOR1	NK	NI	PC2_zscore	0.000455171681675789	0.789511113932919	0.0485525160691058
RIPOR1	NK	LPS	PC2_zscore	0.00129159885995589	0.770611848638553	0.130351678722226
RIPOR1	NK	IAV	PC2_zscore	0.00477999505531608	0.702664957375153	0.356921846431384
RIPOR1	NK	Tcruzi	PC2_zscore	0.00335805454337829	0.731054365049357	0.297897361467008
RIPOR1	CD8T	NI	PC2_zscore	0.000943672074373925	0.777276743243394	0.106737415353537
RIPOR1	CD8T	LPS	PC2_zscore	0.00136104346016875	0.768055506955724	0.146375136345907
RIPOR1	CD8T	IAV	PC2_zscore	-0.00122635316234661	0.770050308726842	-0.126211734146436
RIPOR1	CD8T	Tcruzi	PC2_zscore	-0.00142077059040351	0.765281824208488	-0.15499618611109
RIPOR1	monocyte	NI	PC2_zscore	0.0247003570120503	0.287621751140382	1.00073899639518
RIPOR1	monocyte	LPS	PC2_zscore	-0.00196585611362427	0.74231515306868	-0.184460493698695
RIPOR1	monocyte	IAV	PC2_zscore	0.00390639900151709	0.66100916563986	0.267965539135271
RIPOR1	monocyte	Tcruzi	PC2_zscore	0.00380349572318322	0.713754598200791	0.359727720842134
RIPOR1	B	NI	PC2_zscore	-0.00113655164323067	0.765652751121559	-0.147204011212583
RIPOR1	B	LPS	PC2_zscore	-0.00106792820909389	0.769067421206946	-0.135873171114003
RIPOR1	B	IAV	PC2_zscore	0.00048774073172271	0.78710904570518	0.060605524705783
RIPOR1	B	Tcruzi	PC2_zscore	0.000474299206192226	0.786931350305821	0.0617655374019022
RIPOR1	CD4T	NI	PC2_zscore	-0.00459577770331199	0.681821920620201	-0.439920914402226
RIPOR1	CD4T	LPS	PC2_zscore	0.00016496002429676	0.794923685341913	0.0247958928481642
RIPOR1	CD4T	IAV	PC2_zscore	0.00179820489985906	0.746600247619386	0.233502426333964
RIPOR1	CD4T	Tcruzi	PC2_zscore	-0.00133443186609842	0.756354835158289	-0.185024519366984
CTCF	NK	NI	PC2_zscore	-0.00784994866162599	0.137038481131081	-1.4606759295648
CTCF	NK	LPS	PC2_zscore	-0.00794493453642276	0.134393235067778	-1.44509429191642
CTCF	NK	IAV	PC2_zscore	-0.00714752170925808	0.151305982254671	-1.27435008050153
CTCF	NK	Tcruzi	PC2_zscore	-0.00798032083590739	0.135707617319746	-1.43236899192555
CTCF	CD8T	NI	PC2_zscore	-0.00747429452946317	0.142576107130241	-1.51122964633994
CTCF	CD8T	LPS	PC2_zscore	-0.00800591104933364	0.133604105784823	-1.46535023203048
CTCF	CD8T	IAV	PC2_zscore	-0.00692498436547679	0.162686866800835	-1.25981979014677
CTCF	CD8T	Tcruzi	PC2_zscore	-0.00717868292851394	0.153357503096327	-1.42820691595143
CTCF	monocyte	NI	PC2_zscore	-0.00705208851546902	0.151262835233491	-1.32540119538113
CTCF	monocyte	LPS	PC2_zscore	-0.00799822602369252	0.12602058868685	-1.48573155250855
CTCF	monocyte	IAV	PC2_zscore	-0.00779390179441551	0.103178358910788	-1.26538228122638
CTCF	monocyte	Tcruzi	PC2_zscore	-0.00803141790633443	0.133557075197744	-1.46577171455064
CTCF	B	NI	PC2_zscore	-0.00735743482063762	0.146726410687423	-1.48004003446515
CTCF	B	LPS	PC2_zscore	-0.00797963293492128	0.133643170054993	-1.48588744916854
CTCF	B	IAV	PC2_zscore	-0.00739739901470073	0.146405466410491	-1.46878170721396
CTCF	B	Tcruzi	PC2_zscore	-0.00670715281829719	0.174310195455528	-1.20037307755553
CTCF	CD4T	NI	PC2_zscore	-0.00688554229120009	0.166075023391294	-1.35137653929868
CTCF	CD4T	LPS	PC2_zscore	-0.0077352052823168	0.133670302669089	-1.58129260689467
CTCF	CD4T	IAV	PC2_zscore	-0.00753058559903953	0.137890807377629	-1.56977952041567
CTCF	CD4T	Tcruzi	PC2_zscore	-0.00739592717582362	0.141754286869894	-1.54844272057842
CARMIL2	NK	NI	PC2_zscore	0.000789308996907419	0.783913652913609	0.0847629764215791
CARMIL2	NK	LPS	PC2_zscore	-0.00139132359752393	0.734187781361602	-0.158208298711586
CARMIL2	NK	IAV	PC2_zscore	-0.00115446579538781	0.733591138896566	-0.129895899160333
CARMIL2	NK	Tcruzi	PC2_zscore	-1.51345900778215e-05	0.76724949363868	-0.0017911362945671
CARMIL2	CD8T	NI	PC2_zscore	0.000645335953181107	0.786337471558672	0.0776628286080599
CARMIL2	CD8T	LPS	PC2_zscore	1.90341575615415e-05	0.769019680557063	0.0023579127791339
CARMIL2	CD8T	IAV	PC2_zscore	-0.00138768111799828	0.732079170672809	-0.174283444158253
CARMIL2	CD8T	Tcruzi	PC2_zscore	-0.0006939053013678	0.752336505154718	-0.0951291542605062
CARMIL2	monocyte	NI	PC2_zscore	-0.00198040118826643	0.701845417155779	-0.158487158604229
CARMIL2	monocyte	LPS	PC2_zscore	-0.00201284444901534	0.707691579163213	-0.180900179955824
CARMIL2	monocyte	IAV	PC2_zscore	0.0128400924671245	0.471244235017029	0.457930388558801
CARMIL2	monocyte	Tcruzi	PC2_zscore	-0.000250840697285268	0.762506081247293	-0.0308967171335026
CARMIL2	B	NI	PC2_zscore	-0.00236515428950536	0.705074225591426	-0.316506012820055
CARMIL2	B	LPS	PC2_zscore	0.000196491184372679	0.779430684840342	0.0270136198334876
CARMIL2	B	IAV	PC2_zscore	-0.00199902257301913	0.716312488982619	-0.270213634970566
CARMIL2	B	Tcruzi	PC2_zscore	-0.000886835898665681	0.74751143602459	-0.129370846863853
CARMIL2	CD4T	NI	PC2_zscore	-0.002420471713028	0.695953842121193	-0.358042919068299
CARMIL2	CD4T	LPS	PC2_zscore	0.000314799783523707	0.788258970465215	0.0467325867078751
CARMIL2	CD4T	IAV	PC2_zscore	-0.00105732357265292	0.741132950356882	-0.168118228220732
CARMIL2	CD4T	Tcruzi	PC2_zscore	-0.00241291016495922	0.697081965472699	-0.353575889731478
ACD	NK	NI	PC2_zscore	-0.00465381129347378	0.556449664721982	-0.456081436078131
ACD	NK	LPS	PC2_zscore	-0.00873715853765011	0.480132642854684	-0.62984736490316
ACD	NK	IAV	PC2_zscore	-0.00212321431722548	0.619352317208256	-0.217897926160723
ACD	NK	Tcruzi	PC2_zscore	-0.00320068412717675	0.594531408039709	-0.330465155624056
ACD	CD8T	NI	PC2_zscore	-0.00459278509491927	0.542449768482954	-0.505339498181708
ACD	CD8T	LPS	PC2_zscore	0.0011256523627413	0.676525421890011	0.128035680504352
ACD	CD8T	IAV	PC2_zscore	0.00263204695081573	0.632538768877421	0.262214018902889
ACD	CD8T	Tcruzi	PC2_zscore	-0.00149544023492396	0.63688014987735	-0.187696124076119
ACD	monocyte	NI	PC2_zscore	0.00511154878297827	0.551767002965497	0.384632842473914
ACD	monocyte	LPS	PC2_zscore	-0.00975182750922957	0.427279284280224	-0.694838656554503
ACD	monocyte	IAV	PC2_zscore	-0.00568221457242035	0.467612932946632	-0.406040461969091
ACD	monocyte	Tcruzi	PC2_zscore	0.00150192124802078	0.668832232002467	0.162350860025332
ACD	B	NI	PC2_zscore	0.00219194810050049	0.637462872172851	0.257063134700312
ACD	B	LPS	PC2_zscore	0.000192888663299175	0.696075148258112	0.0246994846341755
ACD	B	IAV	PC2_zscore	0.00145423105107483	0.664604111556495	0.170274616112734
ACD	B	Tcruzi	PC2_zscore	-0.00329732065911856	0.57767767671307	-0.389483021784742
ACD	CD4T	NI	PC2_zscore	-0.000526835968994282	0.669444360392494	-0.0827163655411457
ACD	CD4T	LPS	PC2_zscore	-0.00383093060676143	0.535759383444028	-0.531100890124847
ACD	CD4T	IAV	PC2_zscore	0.00169038733736723	0.637293622722794	0.243378799657489
ACD	CD4T	Tcruzi	PC2_zscore	-0.00794771306834996	0.461703284355368	-0.774266048400104
PARD6A	NK	NI	PC2_zscore	-0.000131005207614033	0.769063082648098	-0.0151285174075586
PARD6A	NK	LPS	PC2_zscore	-0.000785011133391593	0.75266661792739	-0.0839736906634992
PARD6A	NK	IAV	PC2_zscore	0.001483442023952	0.739836975579632	0.135613878246423
PARD6A	NK	Tcruzi	PC2_zscore	-0.000994048690696006	0.750281372066593	-0.111088012306911
PARD6A	CD8T	NI	PC2_zscore	-0.000905313438591982	0.749505451172418	-0.112560508050849
PARD6A	CD8T	LPS	PC2_zscore	-0.00318367888220814	0.703713202385707	-0.292069281560711
PARD6A	CD8T	IAV	PC2_zscore	-0.000117523095266993	0.766063890269461	-0.0142604557901745
PARD6A	CD8T	Tcruzi	PC2_zscore	0.00175098379969915	0.735368641619809	0.195673152745162
PARD6A	monocyte	NI	PC2_zscore	0.00198021616569785	0.718099866144513	0.139800609824425
PARD6A	monocyte	LPS	PC2_zscore	-0.000615392446937299	0.738960242024151	-0.0546949588036274
PARD6A	monocyte	IAV	PC2_zscore	-0.00862260586417251	0.482639123046911	-0.345943232301652
PARD6A	monocyte	Tcruzi	PC2_zscore	-0.00191310206914261	0.730560160300363	-0.200230586987994
PARD6A	B	NI	PC2_zscore	9.28650565522782e-05	0.775878826765039	0.0120495570016381
PARD6A	B	LPS	PC2_zscore	-0.00111012314342714	0.74390483816007	-0.138222614961409
PARD6A	B	IAV	PC2_zscore	-0.000111393722462146	0.769999008218432	-0.0141185371026306
PARD6A	B	Tcruzi	PC2_zscore	-0.00110304227393626	0.744121442563981	-0.137067799097308
PARD6A	CD4T	NI	PC2_zscore	-0.000293041453450797	0.76464437963404	-0.0412386160098635
PARD6A	CD4T	LPS	PC2_zscore	0.000216929275344571	0.771789270802641	0.029622289884988
PARD6A	CD4T	IAV	PC2_zscore	0.000920944131121173	0.752877036194473	0.117426109676154
PARD6A	CD4T	Tcruzi	PC2_zscore	-0.00089076123561287	0.746040139296228	-0.123611499212671
ENKD1	NK	NI	PC2_zscore	-0.000766449996230116	0.700795299499333	-0.0724189055225723
ENKD1	NK	LPS	PC2_zscore	-0.000457233092354375	0.701607271536743	-0.0396439295263486
ENKD1	NK	IAV	PC2_zscore	-0.0048938695607615	0.616180519767026	-0.366978454162805
ENKD1	NK	Tcruzi	PC2_zscore	-0.00179907118148472	0.680304239374508	-0.17250534161008
ENKD1	CD8T	NI	PC2_zscore	-0.00144065150903275	0.687506002843876	-0.14740995700713
ENKD1	CD8T	LPS	PC2_zscore	0.00108156956970608	0.73669182035018	0.0901482143864234
ENKD1	CD8T	IAV	PC2_zscore	-0.00033243714654422	0.706055285972999	-0.031166447873073
ENKD1	CD8T	Tcruzi	PC2_zscore	-0.00378011175113571	0.63966906606729	-0.344203331324894
ENKD1	monocyte	NI	PC2_zscore	0.00277205398749054	0.690211543141472	0.176854659824262
ENKD1	monocyte	LPS	PC2_zscore	-0.00390011153570248	0.624105610046586	-0.321438371344113
ENKD1	monocyte	IAV	PC2_zscore	-0.00833539333014727	0.443532357339338	-0.397817137281676
ENKD1	monocyte	Tcruzi	PC2_zscore	-0.00238064128957917	0.667858118771213	-0.238052413663295
ENKD1	B	NI	PC2_zscore	-0.00176406089855042	0.679680967225578	-0.185356738999447
ENKD1	B	LPS	PC2_zscore	-0.00196357607420919	0.675826058050754	-0.205686285639125
ENKD1	B	IAV	PC2_zscore	-0.00125145766969557	0.692147350417672	-0.130478041093192
ENKD1	B	Tcruzi	PC2_zscore	-2.20322362390739e-05	0.719178124183076	-0.00213780695485132
ENKD1	CD4T	NI	PC2_zscore	-0.00284915348794657	0.653029951089876	-0.304893598392673
ENKD1	CD4T	LPS	PC2_zscore	-0.00359693779359278	0.637464511883897	-0.359726546081221
ENKD1	CD4T	IAV	PC2_zscore	-0.00371845658070097	0.636287675957902	-0.362181597056596
ENKD1	CD4T	Tcruzi	PC2_zscore	-0.0033289405254435	0.642883067736281	-0.340965722781017
GFOD2	NK	NI	PC2_zscore	0.00403838472125098	0.558804122629876	0.553990540785096
GFOD2	NK	LPS	PC2_zscore	0.00452914556709537	0.546029868283094	0.549609422168788
GFOD2	NK	IAV	PC2_zscore	0.00401490889498822	0.549783290371823	0.493573739643846
GFOD2	NK	Tcruzi	PC2_zscore	0.00383928976597627	0.564365499317792	0.525551600126203
GFOD2	CD8T	NI	PC2_zscore	0.00395410676520039	0.560546748071991	0.555244704659662
GFOD2	CD8T	LPS	PC2_zscore	0.00383068690957158	0.563793091439094	0.528855921983843
GFOD2	CD8T	IAV	PC2_zscore	0.00373981606734748	0.56202821593167	0.491914106237646
GFOD2	CD8T	Tcruzi	PC2_zscore	0.00398869944287538	0.559402822771226	0.561013789037078
GFOD2	monocyte	NI	PC2_zscore	0.00429592996887342	0.530085697288278	0.517538933519029
GFOD2	monocyte	LPS	PC2_zscore	0.00369642397025787	0.549647125088103	0.446941549323948
GFOD2	monocyte	IAV	PC2_zscore	-0.000784344256592305	0.475513237853037	-0.0436567317695284
GFOD2	monocyte	Tcruzi	PC2_zscore	0.00433070804859066	0.550843152849464	0.590941017725874
GFOD2	B	NI	PC2_zscore	0.00400996463991203	0.558083859301161	0.570341586472626
GFOD2	B	LPS	PC2_zscore	0.00370046750901953	0.567991169766092	0.526678262611519
GFOD2	B	IAV	PC2_zscore	0.00372031164910554	0.567409030712684	0.528065176404863
GFOD2	B	Tcruzi	PC2_zscore	0.00410900572497903	0.555394537058041	0.579587508247586
GFOD2	CD4T	NI	PC2_zscore	0.00392265638000435	0.559638432849847	0.570353021442699
GFOD2	CD4T	LPS	PC2_zscore	0.00424113804041046	0.550307097904007	0.602721027581464
GFOD2	CD4T	IAV	PC2_zscore	0.00411100657559261	0.55426492285275	0.588365961082052
GFOD2	CD4T	Tcruzi	PC2_zscore	0.00391313155022013	0.560241488204271	0.566603756599328
RANBP10	NK	NI	PC2_zscore	-0.00472085879927663	0.415835926972996	-0.379748984613604
RANBP10	NK	LPS	PC2_zscore	-0.00965614126741614	0.311113588938345	-0.73946353015406
RANBP10	NK	IAV	PC2_zscore	-0.00544270869968155	0.39765787206401	-0.419223791175257
RANBP10	NK	Tcruzi	PC2_zscore	-0.0143787770221322	0.242651444800295	-0.976148146270052
RANBP10	CD8T	NI	PC2_zscore	-0.00317618710991126	0.453706807656462	-0.275100402331397
RANBP10	CD8T	LPS	PC2_zscore	-0.00322660527471346	0.453308308371373	-0.26414415409419
RANBP10	CD8T	IAV	PC2_zscore	-0.00484684399459134	0.409805138075289	-0.417187414286157
RANBP10	CD8T	Tcruzi	PC2_zscore	-0.00369520707856211	0.439249735588963	-0.323014439431052
RANBP10	monocyte	NI	PC2_zscore	-0.0162642697650957	0.167180634405581	-1.23758610960685
RANBP10	monocyte	LPS	PC2_zscore	-0.0194156964363669	0.158374981548311	-1.29902824247357
RANBP10	monocyte	IAV	PC2_zscore	-0.0135000919228453	0.215514414759488	-0.957899662492027
RANBP10	monocyte	Tcruzi	PC2_zscore	-0.0111954912973505	0.262525604217178	-0.939639904959641
RANBP10	B	NI	PC2_zscore	0.000700110606844342	0.574595677194512	0.060246163141209
RANBP10	B	LPS	PC2_zscore	-0.00689197620295845	0.348846019633	-0.634895804362591
RANBP10	B	IAV	PC2_zscore	-0.0113858427198757	0.265130756703313	-0.901461381431026
RANBP10	B	Tcruzi	PC2_zscore	-0.00759438378631081	0.334913804264571	-0.677446360772912
RANBP10	CD4T	NI	PC2_zscore	-0.0010969169220578	0.523776508536957	-0.114462569666678
RANBP10	CD4T	LPS	PC2_zscore	-0.0140608065421709	0.207736975125198	-1.20580335159919
RANBP10	CD4T	IAV	PC2_zscore	-0.00122313929450602	0.518989027246297	-0.125178138273765
RANBP10	CD4T	Tcruzi	PC2_zscore	-0.00299759476201182	0.453871142299075	-0.314987177343194
CENPT	NK	NI	PC2_zscore	0.00277878588741339	0.665804888810572	0.554886941651777
CENPT	NK	LPS	PC2_zscore	0.00268003694108861	0.667112395580879	0.520952132882888
CENPT	NK	IAV	PC2_zscore	0.00265837198201937	0.663816294172842	0.491532919251359
CENPT	NK	Tcruzi	PC2_zscore	0.00275352567081127	0.666659829387026	0.55166154439164
CENPT	CD8T	NI	PC2_zscore	0.00275598946244703	0.666232601702914	0.558134288161343
CENPT	CD8T	LPS	PC2_zscore	0.0026919787509849	0.6682627603462	0.54213837093319
CENPT	CD8T	IAV	PC2_zscore	0.00256226635182013	0.669004664077896	0.475473373132474
CENPT	CD8T	Tcruzi	PC2_zscore	0.00271578780263775	0.66766041998373	0.55151754976394
CENPT	monocyte	NI	PC2_zscore	0.00280596733880339	0.653298024916796	0.499786108819702
CENPT	monocyte	LPS	PC2_zscore	0.0030448662651572	0.648688611647196	0.516839972671164
CENPT	monocyte	IAV	PC2_zscore	-0.0163640956527314	0.445871258521431	-0.629581586362536
CENPT	monocyte	Tcruzi	PC2_zscore	0.00276742384905547	0.666169774378094	0.555532927418858
CENPT	B	NI	PC2_zscore	0.00275080207913273	0.666492097476041	0.556279498386601
CENPT	B	LPS	PC2_zscore	0.00272572212992178	0.667345269044948	0.552428023241272
CENPT	B	IAV	PC2_zscore	0.00273805665771778	0.666967755677298	0.553608221482042
CENPT	B	Tcruzi	PC2_zscore	0.00277140434969096	0.665886278990948	0.558168039223574
CENPT	CD4T	NI	PC2_zscore	0.00279455738276165	0.664304127917679	0.568053166681972
CENPT	CD4T	LPS	PC2_zscore	0.00276725325483999	0.665125931610041	0.565899378903171
CENPT	CD4T	IAV	PC2_zscore	0.00276239295315744	0.665373558138246	0.564834654798545
CENPT	CD4T	Tcruzi	PC2_zscore	0.00276054499385651	0.665469948543488	0.564400087671321
THAP11	NK	NI	PC2_zscore	-0.000748213837228912	0.799674331671131	-0.128765277240689
THAP11	NK	LPS	PC2_zscore	-0.0098650606700948	0.624264525822851	-0.484451958200805
THAP11	NK	IAV	PC2_zscore	-0.00158866135466406	0.76911033217521	-0.210683299470549
THAP11	NK	Tcruzi	PC2_zscore	-0.00158381300997719	0.779467248074824	-0.227172953986831
THAP11	CD8T	NI	PC2_zscore	0.000474406058164029	0.77733203408017	0.105971828889845
THAP11	CD8T	LPS	PC2_zscore	-8.08854981222515e-05	0.798811426639164	-0.0166138828464297
THAP11	CD8T	IAV	PC2_zscore	0.000327190975969384	0.781097389380525	0.0631611225563381
THAP11	CD8T	Tcruzi	PC2_zscore	-0.00085562242201194	0.7894446142991	-0.164007429452696
THAP11	monocyte	NI	PC2_zscore	0.00131112916553005	0.728123913440376	0.190974433125168
THAP11	monocyte	LPS	PC2_zscore	-0.00198597358392594	0.745935437042729	-0.251199487290839
THAP11	monocyte	IAV	PC2_zscore	-0.00202274948201144	0.628155899999652	-0.152051180034929
THAP11	monocyte	Tcruzi	PC2_zscore	-0.00123665146180437	0.785096588584971	-0.198343615284194
THAP11	B	NI	PC2_zscore	0.000502460884802206	0.77689549337794	0.106592362027509
THAP11	B	LPS	PC2_zscore	-0.000801360141588907	0.793474616058428	-0.149603730603674
THAP11	B	IAV	PC2_zscore	0.00117103982335869	0.754142103875342	0.220087647830013
THAP11	B	Tcruzi	PC2_zscore	0.00110986289232871	0.755006070510832	0.216616090908267
THAP11	CD4T	NI	PC2_zscore	-0.000492258082191501	0.795801451864716	-0.11434852798866
THAP11	CD4T	LPS	PC2_zscore	0.00168871343981006	0.725082341125058	0.343096749437583
THAP11	CD4T	IAV	PC2_zscore	0.000991501438293636	0.752537923055753	0.230952754566927
THAP11	CD4T	Tcruzi	PC2_zscore	0.000690252650073371	0.765046145113642	0.173194679839198
NUTF2	NK	NI	PC2_zscore	0.00538691449711688	0.386950563477124	0.45140806361303
NUTF2	NK	LPS	PC2_zscore	-0.00539082852206721	0.38110339198529	-0.457136962420641
NUTF2	NK	IAV	PC2_zscore	-0.00114186722899494	0.50999887517087	-0.0965704876860829
NUTF2	NK	Tcruzi	PC2_zscore	0.00320975586510786	0.454084648660546	0.267057799667927
NUTF2	CD8T	NI	PC2_zscore	-0.00253359445955198	0.4525047036757	-0.255623440076554
NUTF2	CD8T	LPS	PC2_zscore	0.0166060807678835	0.159366303996606	1.21935536031819
NUTF2	CD8T	IAV	PC2_zscore	-0.00310158849093187	0.448413157079428	-0.267830365472546
NUTF2	CD8T	Tcruzi	PC2_zscore	-0.00181835826782695	0.478696871145749	-0.183381646181054
NUTF2	monocyte	NI	PC2_zscore	-0.0163208160682006	0.120444203411846	-1.50054710136753
NUTF2	monocyte	LPS	PC2_zscore	0.00733190296837752	0.293306359126643	0.725732343112534
NUTF2	monocyte	IAV	PC2_zscore	-0.020252847058211	0.057263573388652	-1.53450988117066
NUTF2	monocyte	Tcruzi	PC2_zscore	0.00222719607447207	0.463100894061377	0.234734497435137
NUTF2	B	NI	PC2_zscore	4.01234414685765e-05	0.549487377817789	0.0040844804454668
NUTF2	B	LPS	PC2_zscore	0.00171687696892703	0.486590841634439	0.176409545605486
NUTF2	B	IAV	PC2_zscore	0.0113592419275663	0.220291933001922	0.964910399387388
NUTF2	B	Tcruzi	PC2_zscore	-0.00454127351573449	0.384645270537926	-0.449247395721151
NUTF2	CD4T	NI	PC2_zscore	-0.0171476173763374	0.108229941325325	-1.78355863222498
NUTF2	CD4T	LPS	PC2_zscore	0.0126373376012921	0.129436258575632	1.48653885497102
NUTF2	CD4T	IAV	PC2_zscore	0.00631233117601044	0.268234148362335	0.812539966770553
NUTF2	CD4T	Tcruzi	PC2_zscore	-0.0017606961501992	0.460412897537687	-0.238072797397433
EDC4	NK	NI	PC2_zscore	-0.000479947428981007	0.827579202073488	-0.0998592692050041
EDC4	NK	LPS	PC2_zscore	-0.000860714350714332	0.815426758365942	-0.153478640998011
EDC4	NK	IAV	PC2_zscore	-0.000955633515626506	0.806813639779198	-0.154047571208874
EDC4	NK	Tcruzi	PC2_zscore	-0.000447330192004772	0.828803767366126	-0.092727889267339
EDC4	CD8T	NI	PC2_zscore	0.000106753572453371	0.846741739409242	0.0232822655178784
EDC4	CD8T	LPS	PC2_zscore	-0.000177169577675734	0.836364919106026	-0.0381047648393811
EDC4	CD8T	IAV	PC2_zscore	0.00016214798611551	0.839181081369999	0.0285777564127127
EDC4	CD8T	Tcruzi	PC2_zscore	-0.000831255200700883	0.815986333538411	-0.171288318547905
EDC4	monocyte	NI	PC2_zscore	-0.00106773338838859	0.790410225565736	-0.182768900537481
EDC4	monocyte	LPS	PC2_zscore	-0.00106229190779153	0.796523482677923	-0.182737684119918
EDC4	monocyte	IAV	PC2_zscore	-0.016731254649102	0.297233369812794	-0.818227681785772
EDC4	monocyte	Tcruzi	PC2_zscore	-0.000294130471085838	0.833271681086627	-0.0664464300522187
EDC4	B	NI	PC2_zscore	-0.000212671803805814	0.836030206033361	-0.0482952324490469
EDC4	B	LPS	PC2_zscore	-0.000351372196718046	0.831198428097962	-0.0797116628270737
EDC4	B	IAV	PC2_zscore	-0.000479052681156008	0.827082314619738	-0.105530525220464
EDC4	B	Tcruzi	PC2_zscore	-0.000940478444762212	0.813169071529859	-0.186551491554623
EDC4	CD4T	NI	PC2_zscore	-0.000308204080538435	0.831882985382821	-0.0774343656851833
EDC4	CD4T	LPS	PC2_zscore	-0.000887065982122967	0.810272859574461	-0.196881947926143
EDC4	CD4T	IAV	PC2_zscore	8.04941734494559e-05	0.847672861840923	0.0193966211410192
EDC4	CD4T	Tcruzi	PC2_zscore	0.000296025258906025	0.842766408489285	0.0686276196337411
PSKH1	NK	NI	PC2_zscore	0.0034628602484367	0.634489904589947	0.368820926947831
PSKH1	NK	LPS	PC2_zscore	0.00416531351789107	0.619512396512629	0.413609930634823
PSKH1	NK	IAV	PC2_zscore	0.00473312279782765	0.60454580629671	0.448878979301547
PSKH1	NK	Tcruzi	PC2_zscore	0.00440590239859718	0.615305202388364	0.442947706354661
PSKH1	CD8T	NI	PC2_zscore	0.00336429419462304	0.634629992580415	0.377981005976554
PSKH1	CD8T	LPS	PC2_zscore	0.0021241288661554	0.665790725559165	0.230697198806097
PSKH1	CD8T	IAV	PC2_zscore	0.002779229051471	0.646355717271927	0.31138886139121
PSKH1	CD8T	Tcruzi	PC2_zscore	0.00381769504186166	0.623543072263441	0.422359903128396
PSKH1	monocyte	NI	PC2_zscore	0.00603582646492863	0.560247521997776	0.545746765348195
PSKH1	monocyte	LPS	PC2_zscore	0.00399359120770252	0.613670359305339	0.40259153519986
PSKH1	monocyte	IAV	PC2_zscore	0.0217141888813021	0.197600045851626	0.945365555573464
PSKH1	monocyte	Tcruzi	PC2_zscore	0.00281251735797279	0.649224958310787	0.321344076122783
PSKH1	B	NI	PC2_zscore	0.00344371623460522	0.631615303657309	0.393688364360243
PSKH1	B	LPS	PC2_zscore	0.00258918873708011	0.653973652584641	0.303686779158615
PSKH1	B	IAV	PC2_zscore	0.00357907671276134	0.628330806594124	0.405390478623735
PSKH1	B	Tcruzi	PC2_zscore	0.00202832506827779	0.669554556658082	0.233642931591152
PSKH1	CD4T	NI	PC2_zscore	0.00214343073698573	0.666464133596953	0.270582746844155
PSKH1	CD4T	LPS	PC2_zscore	0.00219000012516161	0.664937389334244	0.276084073065279
PSKH1	CD4T	IAV	PC2_zscore	0.00580882794991365	0.578801488822603	0.573840725308049
PSKH1	CD4T	Tcruzi	PC2_zscore	0.0064578548326565	0.571408920637817	0.5875984681789
PSMB10	NK	NI	PC2_zscore	-0.00304173024595905	0.574967158820693	-0.55244866277904
PSMB10	NK	LPS	PC2_zscore	-0.00293311996580194	0.57626514562994	-0.525914241405786
PSMB10	NK	IAV	PC2_zscore	-0.00267940987197921	0.576866047344862	-0.444860904715673
PSMB10	NK	Tcruzi	PC2_zscore	-0.00300339046296302	0.57647091355997	-0.544428391801411
PSMB10	CD8T	NI	PC2_zscore	-0.00294426989961907	0.577712017959644	-0.550576185146857
PSMB10	CD8T	LPS	PC2_zscore	-0.0031518530477702	0.570364438681246	-0.575590475879341
PSMB10	CD8T	IAV	PC2_zscore	-0.00244491598211953	0.588068846418112	-0.393716156825102
PSMB10	CD8T	Tcruzi	PC2_zscore	-0.00322215088055988	0.568447819818136	-0.586732107201201
PSMB10	monocyte	NI	PC2_zscore	-0.00440176737499261	0.510715534935499	-0.534398776637661
PSMB10	monocyte	LPS	PC2_zscore	-0.00257172306666179	0.56596224234864	-0.367887904128665
PSMB10	monocyte	IAV	PC2_zscore	-8.9278928530198e-05	0.480475107368169	-0.00656794913290849
PSMB10	monocyte	Tcruzi	PC2_zscore	-0.00301170179109937	0.576296093420577	-0.545476651903804
PSMB10	B	NI	PC2_zscore	-0.00320167089975973	0.56942556206375	-0.5813301349912
PSMB10	B	LPS	PC2_zscore	-0.00283511699044206	0.581953762520473	-0.527310927504287
PSMB10	B	IAV	PC2_zscore	-0.00266371571851875	0.588579764558116	-0.48416389230609
PSMB10	B	Tcruzi	PC2_zscore	-0.00314950041510375	0.571128739499653	-0.574734624462194
PSMB10	CD4T	NI	PC2_zscore	-0.00325411583229779	0.568082522870116	-0.584499392143975
PSMB10	CD4T	LPS	PC2_zscore	-0.00323729943370069	0.568440339731271	-0.584320899302466
PSMB10	CD4T	IAV	PC2_zscore	-0.00306300261273502	0.573736632584897	-0.565991379019671
PSMB10	CD4T	Tcruzi	PC2_zscore	-0.00317922524441201	0.570286266186084	-0.577405970906311
SLC12A4	NK	NI	PC2_zscore	-0.000199143809901117	0.70258432578514	-0.0204018202066797
SLC12A4	NK	LPS	PC2_zscore	-0.00159184772726807	0.668277453212841	-0.159965903311802
SLC12A4	NK	IAV	PC2_zscore	-0.00176462162130418	0.657830976194729	-0.172024515833979
SLC12A4	NK	Tcruzi	PC2_zscore	-0.000419682734856589	0.697530501976347	-0.0431012023700318
SLC12A4	CD8T	NI	PC2_zscore	-0.00162668290095343	0.669178712684787	-0.180606421057838
SLC12A4	CD8T	LPS	PC2_zscore	-0.0018507213838832	0.663993191340259	-0.198894535516453
SLC12A4	CD8T	IAV	PC2_zscore	-0.00210803530705233	0.654335704057156	-0.220173370488192
SLC12A4	CD8T	Tcruzi	PC2_zscore	-0.000407260473750457	0.700022343457398	-0.0445736516281075
SLC12A4	monocyte	NI	PC2_zscore	0.000337205875567303	0.681860540229425	0.0303135833922612
SLC12A4	monocyte	LPS	PC2_zscore	-0.0028030826731416	0.625975430804663	-0.253856634040998
SLC12A4	monocyte	IAV	PC2_zscore	-0.0015765907136152	0.526676362505741	-0.0881440271711802
SLC12A4	monocyte	Tcruzi	PC2_zscore	-0.00215124899864851	0.656124230401792	-0.237172996411404
SLC12A4	B	NI	PC2_zscore	-0.00185964841688876	0.662654828003643	-0.211945894154456
SLC12A4	B	LPS	PC2_zscore	-0.00200766443350835	0.659056303629125	-0.227199376165658
SLC12A4	B	IAV	PC2_zscore	-0.0009901360828093	0.685525469830556	-0.113613917459816
SLC12A4	B	Tcruzi	PC2_zscore	-0.000959383129628108	0.686242680926241	-0.109702676699231
SLC12A4	CD4T	NI	PC2_zscore	-0.000875633418043625	0.689223465249353	-0.104208223380307
SLC12A4	CD4T	LPS	PC2_zscore	-0.000369780845235117	0.702804344372916	-0.0422536611739487
SLC12A4	CD4T	IAV	PC2_zscore	-0.00173370231139844	0.665801196836926	-0.20102874800023
SLC12A4	CD4T	Tcruzi	PC2_zscore	-0.00453455631018878	0.604450153323284	-0.413092494482268
DPEP2	NK	NI	PC2_zscore	0.00433005518804657	0.616310244859088	0.382117978558905
DPEP2	NK	LPS	PC2_zscore	0.00142551053439468	0.679370532993417	0.134770023698386
DPEP2	NK	IAV	PC2_zscore	-0.000984235446327349	0.715030165667779	-0.0853530020434325
DPEP2	NK	Tcruzi	PC2_zscore	0.00164954603983354	0.676213297020577	0.159922898114397
DPEP2	CD8T	NI	PC2_zscore	0.00427873702620092	0.613586769597748	0.392017190955584
DPEP2	CD8T	LPS	PC2_zscore	-0.000295609620938017	0.719948232917013	-0.0281947664866789
DPEP2	CD8T	IAV	PC2_zscore	-0.000946729510238388	0.719957024808589	-0.0854354687534836
DPEP2	CD8T	Tcruzi	PC2_zscore	0.00410465490998495	0.618956773815568	0.37320846114613
DPEP2	monocyte	NI	PC2_zscore	0.00876505873400599	0.525603424604558	0.477890948095524
DPEP2	monocyte	LPS	PC2_zscore	0.00303756449986924	0.638690190896067	0.214700932990424
DPEP2	monocyte	IAV	PC2_zscore	-0.000225760139131084	0.56183693067472	-0.00955634181904151
DPEP2	monocyte	Tcruzi	PC2_zscore	0.00324644621046206	0.647986039145134	0.26841127663303
DPEP2	B	NI	PC2_zscore	-0.00164805691487934	0.697795757523006	-0.16332949207055
DPEP2	B	LPS	PC2_zscore	-0.00426594332204436	0.648114377472612	-0.330255145530058
DPEP2	B	IAV	PC2_zscore	0.00290995659867115	0.645289636482107	0.276325177277095
DPEP2	B	Tcruzi	PC2_zscore	0.0031122131536306	0.63992971364724	0.299116357892312
DPEP2	CD4T	NI	PC2_zscore	0.00322398008558181	0.632090107123774	0.329325335982999
DPEP2	CD4T	LPS	PC2_zscore	-0.00360214028329848	0.659006331868881	-0.300240736940882
DPEP2	CD4T	IAV	PC2_zscore	-0.000821226073281617	0.721729836558105	-0.0813700232163291
DPEP2	CD4T	Tcruzi	PC2_zscore	0.00409777370857356	0.615824086234925	0.382681410056733
DUS2	NK	NI	PC2_zscore	0.000886018708401407	0.74464380618587	0.123901716075234
DUS2	NK	LPS	PC2_zscore	0.00157125990659099	0.724198787004809	0.212968401856126
DUS2	NK	IAV	PC2_zscore	0.00143140893292534	0.721085329866191	0.184675143473093
DUS2	NK	Tcruzi	PC2_zscore	0.00194912905514657	0.71734968873332	0.275737975272808
DUS2	CD8T	NI	PC2_zscore	0.00137964055339963	0.732109599358381	0.207546690386095
DUS2	CD8T	LPS	PC2_zscore	0.00182256467227511	0.719684305924518	0.263548055353532
DUS2	CD8T	IAV	PC2_zscore	0.00220222049488561	0.707498080137592	0.285395160944602
DUS2	CD8T	Tcruzi	PC2_zscore	0.00217062975685149	0.710201771531456	0.313436942104394
DUS2	monocyte	NI	PC2_zscore	0.00526128459972621	0.613674270114022	0.43071472445026
DUS2	monocyte	LPS	PC2_zscore	0.00333564529874424	0.66901634391321	0.346229768908779
DUS2	monocyte	IAV	PC2_zscore	-0.00819497783106173	0.542080380086092	-0.358127964249576
DUS2	monocyte	Tcruzi	PC2_zscore	0.0017796469984432	0.720948028611858	0.264724685751689
DUS2	B	NI	PC2_zscore	0.00158720494956352	0.725039542014874	0.25336893202404
DUS2	B	LPS	PC2_zscore	0.00124614861670888	0.736037220951644	0.198107907434181
DUS2	B	IAV	PC2_zscore	0.00127775271114386	0.735027514423065	0.199965110883293
DUS2	B	Tcruzi	PC2_zscore	0.00225735054933183	0.705899441045109	0.334927218302301
DUS2	CD4T	NI	PC2_zscore	0.00159630241362935	0.724207858456695	0.260219588252201
DUS2	CD4T	LPS	PC2_zscore	0.00232222064277829	0.702922721525295	0.349376363869125
DUS2	CD4T	IAV	PC2_zscore	0.00153723521617655	0.726665775896794	0.24548959928337
DUS2	CD4T	Tcruzi	PC2_zscore	0.000598049091622531	0.757077359062617	0.0904832894847184
DDX28	NK	NI	PC2_zscore	0.00541722484616647	0.454477875764146	0.567670738855186
DDX28	NK	LPS	PC2_zscore	0.00756689297309464	0.40708075356587	0.731363047518529
DDX28	NK	IAV	PC2_zscore	0.00856178322110683	0.382964214066244	0.750693897647469
DDX28	NK	Tcruzi	PC2_zscore	0.00704251946797158	0.417793242598	0.719179468442625
DDX28	CD8T	NI	PC2_zscore	0.00654715404813064	0.42416234515324	0.715655425235349
DDX28	CD8T	LPS	PC2_zscore	0.0053936387312048	0.454554913802881	0.575823014018915
DDX28	CD8T	IAV	PC2_zscore	0.00562222352769791	0.444808756524447	0.601583682255824
DDX28	CD8T	Tcruzi	PC2_zscore	0.00782764064146687	0.399235510037266	0.784944402659091
DDX28	monocyte	NI	PC2_zscore	0.00776094805705895	0.380575209339889	0.768521456550379
DDX28	monocyte	LPS	PC2_zscore	0.00501036786635686	0.441587122927431	0.444823815482805
DDX28	monocyte	IAV	PC2_zscore	0.00517871466166058	0.348207004410803	0.312350703963764
DDX28	monocyte	Tcruzi	PC2_zscore	0.00839358073355032	0.393027730660437	0.794448575324291
DDX28	B	NI	PC2_zscore	0.00643421721638633	0.424830100752116	0.718192715115549
DDX28	B	LPS	PC2_zscore	0.00549822640995556	0.450545568202364	0.618371825762776
DDX28	B	IAV	PC2_zscore	0.00509028940689521	0.46328622060453	0.559895247787849
DDX28	B	Tcruzi	PC2_zscore	0.00598627071326776	0.437204702637734	0.670320026540356
DDX28	CD4T	NI	PC2_zscore	0.00702314232521588	0.406372988242021	0.79365854857121
DDX28	CD4T	LPS	PC2_zscore	0.00699272261560418	0.406374603551293	0.797047703522819
DDX28	CD4T	IAV	PC2_zscore	0.00509081484095892	0.462928328851198	0.581918812486367
DDX28	CD4T	Tcruzi	PC2_zscore	0.00624819206026913	0.426421312448952	0.724898210811489
NFATC3	NK	NI	PC2_zscore	0.00133671159658143	0.560913734196177	0.139982684411224
NFATC3	NK	LPS	PC2_zscore	-0.00227737861711978	0.5207746996648	-0.23224346144695
NFATC3	NK	IAV	PC2_zscore	-0.0150316458115745	0.246252865704693	-1.13471170183691
NFATC3	NK	Tcruzi	PC2_zscore	-0.0029328679276997	0.498919634430622	-0.293583817632551
NFATC3	CD8T	NI	PC2_zscore	-0.00454663480349597	0.416491192557203	-0.544154071043594
NFATC3	CD8T	LPS	PC2_zscore	-0.01371564177861	0.246525011027233	-1.16791497150269
NFATC3	CD8T	IAV	PC2_zscore	0.00350506237579035	0.48197975643585	0.356564703369771
NFATC3	CD8T	Tcruzi	PC2_zscore	-0.00118644111468055	0.552941700836253	-0.142862198489151
NFATC3	monocyte	NI	PC2_zscore	0.00616085723720283	0.403475500801812	0.578898824454671
NFATC3	monocyte	LPS	PC2_zscore	-0.0134568530717412	0.272992105028317	-1.01081228509358
NFATC3	monocyte	IAV	PC2_zscore	-0.0245958186013339	0.0699704389546314	-1.42692297383738
NFATC3	monocyte	Tcruzi	PC2_zscore	-0.00173301928411173	0.541606731140229	-0.174051375444576
NFATC3	B	NI	PC2_zscore	0.0023266553352205	0.519114739576013	0.255952746705049
NFATC3	B	LPS	PC2_zscore	0.00268304137219683	0.50328941119373	0.298609550224932
NFATC3	B	IAV	PC2_zscore	-0.00543350003517939	0.409605128032773	-0.562722743739741
NFATC3	B	Tcruzi	PC2_zscore	0.000413972328867204	0.595544925096378	0.0439653636892181
NFATC3	CD4T	NI	PC2_zscore	0.00956964616198287	0.25101638346315	1.14883011059339
NFATC3	CD4T	LPS	PC2_zscore	-0.00829203396308225	0.265948290323844	-1.08535769840128
NFATC3	CD4T	IAV	PC2_zscore	-0.00808120547615383	0.274501311900537	-1.04587263851449
NFATC3	CD4T	Tcruzi	PC2_zscore	0.00813518448351307	0.282482884928377	1.0013271120613
PLA2G15	NK	NI	PC2_zscore	-0.00453666356315934	0.76462452301277	-0.241879609254097
PLA2G15	NK	LPS	PC2_zscore	0.000439732545133286	0.799726751691496	0.0259890556817939
PLA2G15	NK	IAV	PC2_zscore	0.00436693332894343	0.748903193611762	0.241510345850485
PLA2G15	NK	Tcruzi	PC2_zscore	0.00789513732216561	0.712044863979001	0.379139440556178
PLA2G15	CD8T	NI	PC2_zscore	0.00471748400857124	0.742482116240717	0.276574169205824
PLA2G15	CD8T	LPS	PC2_zscore	-0.0026304016729022	0.786981881690369	-0.153165646693755
PLA2G15	CD8T	IAV	PC2_zscore	0.000848390767080006	0.79384559051292	0.0513918231725489
PLA2G15	CD8T	Tcruzi	PC2_zscore	0.00104851935712358	0.791877512412958	0.0669832195835699
PLA2G15	monocyte	NI	PC2_zscore	0.0599252152912333	0.0450238535391031	2.13072571300616
PLA2G15	monocyte	LPS	PC2_zscore	-0.0109442508498421	0.695873530070648	-0.450533734355577
PLA2G15	monocyte	IAV	PC2_zscore	-0.00823034645763689	0.711502702456339	-0.380034404872943
PLA2G15	monocyte	Tcruzi	PC2_zscore	0.00756216276209772	0.690907135099108	0.456615671310166
PLA2G15	B	NI	PC2_zscore	0.00396960268705769	0.749853403748992	0.245055019216675
PLA2G15	B	LPS	PC2_zscore	-0.00765083036423947	0.725435153505223	-0.372169795559235
PLA2G15	B	IAV	PC2_zscore	0.00213314801373522	0.776649296180525	0.132830767768097
PLA2G15	B	Tcruzi	PC2_zscore	-0.00413765694483171	0.763742096997161	-0.238888941237216
PLA2G15	CD4T	NI	PC2_zscore	0.00697933580539098	0.695626119717614	0.438813956696235
PLA2G15	CD4T	LPS	PC2_zscore	0.00150127367932625	0.780333063685913	0.121983799324357
PLA2G15	CD4T	IAV	PC2_zscore	0.00315077927290144	0.751724162558565	0.240395022768788
PLA2G15	CD4T	Tcruzi	PC2_zscore	-0.00817021661441674	0.697638851191929	-0.453888271043678
SLC7A6	NK	NI	PC2_zscore	0.000715418656779248	0.829421616050322	0.124321054996923
SLC7A6	NK	LPS	PC2_zscore	0.00269748289048623	0.787079465829553	0.289623737933648
SLC7A6	NK	IAV	PC2_zscore	0.00267533630672449	0.780608095074752	0.297713968193325
SLC7A6	NK	Tcruzi	PC2_zscore	0.00150776837040176	0.810467435568618	0.234409256159805
SLC7A6	CD8T	NI	PC2_zscore	0.00136015538981578	0.811652639127786	0.233793130160133
SLC7A6	CD8T	LPS	PC2_zscore	0.00120319948613204	0.816392032523496	0.203007627019317
SLC7A6	CD8T	IAV	PC2_zscore	0.000375203763484695	0.833564445339247	0.0603675561600734
SLC7A6	CD8T	Tcruzi	PC2_zscore	0.00177688026335338	0.802115335530875	0.275273655117306
SLC7A6	monocyte	NI	PC2_zscore	0.00581755410699181	0.698379639606883	0.414227836717117
SLC7A6	monocyte	LPS	PC2_zscore	0.000986336459844706	0.810498852571084	0.140731750197166
SLC7A6	monocyte	IAV	PC2_zscore	-0.0222341717832435	0.384283067356459	-0.730024590280889
SLC7A6	monocyte	Tcruzi	PC2_zscore	0.00162041809062145	0.806230762294408	0.257967509925847
SLC7A6	B	NI	PC2_zscore	0.00124119436501609	0.813132954783288	0.229182405076921
SLC7A6	B	LPS	PC2_zscore	0.00119103778108231	0.814299258541366	0.223216639558426
SLC7A6	B	IAV	PC2_zscore	0.00093457193070679	0.822391844361396	0.178068435227504
SLC7A6	B	Tcruzi	PC2_zscore	0.00151097534536667	0.80658891485557	0.258441626119717
SLC7A6	CD4T	NI	PC2_zscore	0.000629499590866904	0.829528078899002	0.15539740208715
SLC7A6	CD4T	LPS	PC2_zscore	-0.000368101362773228	0.861528701748171	-0.0777884333196596
SLC7A6	CD4T	IAV	PC2_zscore	-3.04777817326604e-05	0.857157301791253	-0.00690070267840234
SLC7A6	CD4T	Tcruzi	PC2_zscore	0.00137543968631919	0.802171224149571	0.287605035598071
SLC7A6OS	NK	NI	PC2_zscore	0.00407173978421524	0.467260905364451	0.676726498798969
SLC7A6OS	NK	LPS	PC2_zscore	0.00430950959170091	0.458324600857591	0.683644369949933
SLC7A6OS	NK	IAV	PC2_zscore	0.00506862873992314	0.43148308206065	0.679046132628856
SLC7A6OS	NK	Tcruzi	PC2_zscore	0.00412611122927025	0.46596897260955	0.682154914141518
SLC7A6OS	CD8T	NI	PC2_zscore	0.00392543517508775	0.471644622073963	0.67078842737013
SLC7A6OS	CD8T	LPS	PC2_zscore	0.00374428672631502	0.477206290198704	0.615095519597428
SLC7A6OS	CD8T	IAV	PC2_zscore	0.00370560169454767	0.473505665610568	0.571750302971202
SLC7A6OS	CD8T	Tcruzi	PC2_zscore	0.00433382089952213	0.458346513475272	0.729815421825586
SLC7A6OS	monocyte	NI	PC2_zscore	0.00561594370261793	0.394599518287092	0.751907924350509
SLC7A6OS	monocyte	LPS	PC2_zscore	0.00347316086468137	0.464521443317887	0.487119367232211
SLC7A6OS	monocyte	IAV	PC2_zscore	0.00392367330946885	0.362987614577602	0.394840336130893
SLC7A6OS	monocyte	Tcruzi	PC2_zscore	0.00468405699448868	0.450144878475811	0.746595273980668
SLC7A6OS	B	NI	PC2_zscore	0.00406280812268134	0.46662253685817	0.69868528078757
SLC7A6OS	B	LPS	PC2_zscore	0.0040761653963554	0.466022400079352	0.702740084713179
SLC7A6OS	B	IAV	PC2_zscore	0.0043564741540149	0.457467197866427	0.734109394564558
SLC7A6OS	B	Tcruzi	PC2_zscore	0.00401284869681711	0.468579617567483	0.686514035076732
SLC7A6OS	CD4T	NI	PC2_zscore	0.00461390151597944	0.44726207210273	0.7812395209227
SLC7A6OS	CD4T	LPS	PC2_zscore	0.00392912205458621	0.469566065344743	0.70811983087974
SLC7A6OS	CD4T	IAV	PC2_zscore	0.00366404849153099	0.482281012491927	0.641867640690573
SLC7A6OS	CD4T	Tcruzi	PC2_zscore	0.00435952317189146	0.453864516167484	0.765362077713208
PRMT7	NK	NI	PC2_zscore	0.00408922756141745	0.521120996993843	0.535631150696054
PRMT7	NK	LPS	PC2_zscore	0.00480258804745866	0.5011473573365	0.599314720771909
PRMT7	NK	IAV	PC2_zscore	0.00614526156720201	0.467463889456615	0.654582197845735
PRMT7	NK	Tcruzi	PC2_zscore	0.00515732850617079	0.495414089578847	0.640202199024775
PRMT7	CD8T	NI	PC2_zscore	0.00490945251791184	0.496700222112101	0.655593333954047
PRMT7	CD8T	LPS	PC2_zscore	0.00547415271763926	0.486066911814002	0.674256777788796
PRMT7	CD8T	IAV	PC2_zscore	0.00385122009021352	0.522753507820997	0.502560329115277
PRMT7	CD8T	Tcruzi	PC2_zscore	0.00485858932642303	0.497890811384817	0.651701352343714
PRMT7	monocyte	NI	PC2_zscore	0.00767363917609182	0.417248098161929	0.658699734750597
PRMT7	monocyte	LPS	PC2_zscore	0.00486080637626083	0.485732339848251	0.513169836399356
PRMT7	monocyte	IAV	PC2_zscore	0.00737150493013849	0.338560280175354	0.477993453774513
PRMT7	monocyte	Tcruzi	PC2_zscore	0.00543975629907358	0.489437937745108	0.658698617351596
PRMT7	B	NI	PC2_zscore	0.00471698261548466	0.500995992088554	0.642607867369088
PRMT7	B	LPS	PC2_zscore	0.00391892458840029	0.52491584065446	0.549305653158365
PRMT7	B	IAV	PC2_zscore	0.00462437957994698	0.503495418188887	0.633770267030292
PRMT7	B	Tcruzi	PC2_zscore	0.00436484301633785	0.511446078309954	0.601819323425795
PRMT7	CD4T	NI	PC2_zscore	0.00469175032447924	0.495414142635185	0.681384368665618
PRMT7	CD4T	LPS	PC2_zscore	0.00334702194277469	0.546030297353313	0.482953075530112
PRMT7	CD4T	IAV	PC2_zscore	0.00425824764899181	0.509282028859652	0.633383301003672
PRMT7	CD4T	Tcruzi	PC2_zscore	0.005696293143584	0.476042688888064	0.726437449556179
ZFP90	NK	NI	PC2_zscore	0.0201896238746866	0.0992446581363953	1.68887668380851
ZFP90	NK	LPS	PC2_zscore	0.022035185280209	0.0900677911935413	1.73257528707203
ZFP90	NK	IAV	PC2_zscore	0.022638492848458	0.0874148608064188	1.72864468938499
ZFP90	NK	Tcruzi	PC2_zscore	0.0212069455397359	0.0937947908344992	1.70912534408371
ZFP90	CD8T	NI	PC2_zscore	0.0232301947767984	0.0804561436735622	1.85435060154177
ZFP90	CD8T	LPS	PC2_zscore	0.0211122144963512	0.0892452427181599	1.79044502299718
ZFP90	CD8T	IAV	PC2_zscore	0.0175381835651101	0.121528488748576	1.52360027577916
ZFP90	CD8T	Tcruzi	PC2_zscore	0.0170973648862126	0.124127246031936	1.52384962508918
ZFP90	monocyte	NI	PC2_zscore	0.0324244144669166	0.0101149357747928	1.68398616017599
ZFP90	monocyte	LPS	PC2_zscore	0.0243803932556204	0.0831288206806272	1.70725602193958
ZFP90	monocyte	IAV	PC2_zscore	0.0276209373335545	0.0739555086496948	1.62980921809
ZFP90	monocyte	Tcruzi	PC2_zscore	0.0202482305684907	0.099109898012235	1.68082933907077
ZFP90	B	NI	PC2_zscore	0.0156715465941412	0.150519428241292	1.34004897527661
ZFP90	B	LPS	PC2_zscore	0.0201653916074277	0.09105484149682	1.76427642157563
ZFP90	B	IAV	PC2_zscore	0.0208122879307619	0.0893780403782562	1.74091631626297
ZFP90	B	Tcruzi	PC2_zscore	0.0185032175426099	0.107466332960729	1.62789877954681
ZFP90	CD4T	NI	PC2_zscore	0.0169183252221901	0.108828948907735	1.64085532470909
ZFP90	CD4T	LPS	PC2_zscore	0.0168722871493517	0.10969883621733	1.6359238493613
ZFP90	CD4T	IAV	PC2_zscore	0.0201159645422145	0.0835333311830447	1.95981576357541
ZFP90	CD4T	Tcruzi	PC2_zscore	0.0166867069449417	0.11552022963022	1.58710005226865
TANGO6	NK	NI	PC2_zscore	0.00386118880737897	0.508105787439445	0.601234582495682
TANGO6	NK	LPS	PC2_zscore	0.00424761942296581	0.495950069683609	0.616278986397795
TANGO6	NK	IAV	PC2_zscore	0.00377796715911716	0.498530609225999	0.506146006863828
TANGO6	NK	Tcruzi	PC2_zscore	0.0034567237305312	0.519198952698177	0.505878028244907
TANGO6	CD8T	NI	PC2_zscore	0.00460312405867556	0.487688823500823	0.688460806844531
TANGO6	CD8T	LPS	PC2_zscore	0.00466071679039838	0.487006328903579	0.676991761034913
TANGO6	CD8T	IAV	PC2_zscore	0.00335114073136284	0.517104178680146	0.486689924570063
TANGO6	CD8T	Tcruzi	PC2_zscore	0.00386640695704766	0.506695588053689	0.630303336772335
TANGO6	monocyte	NI	PC2_zscore	0.00546490424699236	0.439313223145693	0.693392450429681
TANGO6	monocyte	LPS	PC2_zscore	0.00680535738002275	0.411103146155097	0.693048897236212
TANGO6	monocyte	IAV	PC2_zscore	0.00402581218671297	0.391818491967652	0.358159621578451
TANGO6	monocyte	Tcruzi	PC2_zscore	0.00445311089581473	0.491269429371404	0.679239408769276
TANGO6	B	NI	PC2_zscore	0.00434774292810886	0.49290209584961	0.67899666299488
TANGO6	B	LPS	PC2_zscore	0.00400437191985737	0.502122594277623	0.650504639977842
TANGO6	B	IAV	PC2_zscore	0.00404596268046766	0.501318843783121	0.650577541763554
TANGO6	B	Tcruzi	PC2_zscore	0.00353504007875156	0.518073277405845	0.572630580902509
TANGO6	CD4T	NI	PC2_zscore	0.0038410289325044	0.50361966156844	0.666527080484475
TANGO6	CD4T	LPS	PC2_zscore	0.00342903541895585	0.521491108621947	0.59116389417212
TANGO6	CD4T	IAV	PC2_zscore	0.00398250325134205	0.498601671120097	0.684335229369084
TANGO6	CD4T	Tcruzi	PC2_zscore	0.00403640377120545	0.497192059092252	0.687690419795854
CHTF8	NK	NI	PC2_zscore	-0.000793932935358393	0.723695484658093	-0.247395002731829
CHTF8	NK	LPS	PC2_zscore	-0.00193867046493366	0.689571680218121	-0.265695434845217
CHTF8	NK	IAV	PC2_zscore	-0.000896889783376382	0.702383309824082	-0.179932541310106
CHTF8	NK	Tcruzi	PC2_zscore	-0.000828425036451456	0.722834946266326	-0.257666430985883
CHTF8	CD8T	NI	PC2_zscore	-0.000822447372764258	0.722718532269399	-0.269060403801179
CHTF8	CD8T	LPS	PC2_zscore	-0.000789549356740905	0.723163933713753	-0.25078410002488
CHTF8	CD8T	IAV	PC2_zscore	-0.000504438325264572	0.722803757751996	-0.113569527287204
CHTF8	CD8T	Tcruzi	PC2_zscore	-0.000661367114816484	0.729252831355954	-0.211888079565624
CHTF8	monocyte	NI	PC2_zscore	-0.0012424124121716	0.674875503920495	-0.316398041199887
CHTF8	monocyte	LPS	PC2_zscore	-0.000474861948210703	0.715278399317743	-0.126879347964219
CHTF8	monocyte	IAV	PC2_zscore	0.0012208621241083	0.629318986837657	0.160678656046198
CHTF8	monocyte	Tcruzi	PC2_zscore	-0.000886817469809835	0.71963812861249	-0.290756144147289
CHTF8	B	NI	PC2_zscore	-0.000879961353430584	0.720379462280854	-0.284189502425838
CHTF8	B	LPS	PC2_zscore	-0.000776028281582443	0.724544108282565	-0.258718503746972
CHTF8	B	IAV	PC2_zscore	-0.000863264414739308	0.721129671149545	-0.279075134956773
CHTF8	B	Tcruzi	PC2_zscore	-0.000831859493496835	0.722284585611066	-0.272712639048382
CHTF8	CD4T	NI	PC2_zscore	-0.00061359355102963	0.732226476400472	-0.19945536233264
CHTF8	CD4T	LPS	PC2_zscore	-0.000953133745179852	0.71675167606795	-0.304703966170184
CHTF8	CD4T	IAV	PC2_zscore	-0.00075592771304316	0.725390850471664	-0.260463072998256
CHTF8	CD4T	Tcruzi	PC2_zscore	-0.000706570984658559	0.727945791649999	-0.240473801625485
UTP4	NK	NI	PC2_zscore	0.0114846719230101	0.212950593402274	1.09682238898428
UTP4	NK	LPS	PC2_zscore	0.0130273869526852	0.190017186514276	1.17638861794794
UTP4	NK	IAV	PC2_zscore	0.012753682959292	0.191448496748507	1.15697930370443
UTP4	NK	Tcruzi	PC2_zscore	0.0132921118036625	0.185891534039229	1.20253316864564
UTP4	CD8T	NI	PC2_zscore	0.0118218128889381	0.200722243778322	1.17772674940046
UTP4	CD8T	LPS	PC2_zscore	0.0135660641075053	0.178876006659766	1.24422697531111
UTP4	CD8T	IAV	PC2_zscore	0.00954384629081488	0.250879992331069	0.911117238680133
UTP4	CD8T	Tcruzi	PC2_zscore	0.011019633357	0.215620650124501	1.11147990323905
UTP4	monocyte	NI	PC2_zscore	0.011200369577417	0.207029599021633	1.06941090309122
UTP4	monocyte	LPS	PC2_zscore	0.0134886791767489	0.178820318323233	1.20514752217922
UTP4	monocyte	IAV	PC2_zscore	0.0174566156211819	0.0885686154717691	1.24011688924673
UTP4	monocyte	Tcruzi	PC2_zscore	0.013988623974015	0.173981255084541	1.26895587759987
UTP4	B	NI	PC2_zscore	0.00987702938551058	0.24078625468649	1.00159578498183
UTP4	B	LPS	PC2_zscore	0.00962782047000901	0.247168358414774	0.974347461850038
UTP4	B	IAV	PC2_zscore	0.0109714933273333	0.213312097450246	1.12952246228236
UTP4	B	Tcruzi	PC2_zscore	0.00980067417672849	0.242823696959388	0.991676256136245
UTP4	CD4T	NI	PC2_zscore	0.00995161751619964	0.23192593151925	1.06060573902249
UTP4	CD4T	LPS	PC2_zscore	0.0147974749894098	0.159916754987394	1.40168945763511
UTP4	CD4T	IAV	PC2_zscore	0.0111911866620452	0.198755296719859	1.22324406735349
UTP4	CD4T	Tcruzi	PC2_zscore	0.0124684324345468	0.177785869499193	1.32596725427969
SNTB2	NK	NI	PC2_zscore	-0.00142387835723922	0.694168679714394	-0.221359457434945
SNTB2	NK	LPS	PC2_zscore	-0.00441884039628886	0.629456046045673	-0.365828341279971
SNTB2	NK	IAV	PC2_zscore	-0.00197023644167728	0.668614300011281	-0.252973543932886
SNTB2	NK	Tcruzi	PC2_zscore	-0.00170353355596228	0.686671357517248	-0.258924423868576
SNTB2	CD8T	NI	PC2_zscore	-0.00064049213244238	0.719254701469571	-0.100298920709312
SNTB2	CD8T	LPS	PC2_zscore	-0.00188042709782148	0.680531023915526	-0.285169736323679
SNTB2	CD8T	IAV	PC2_zscore	-0.00157378823056126	0.684781267552591	-0.230775138512161
SNTB2	CD8T	Tcruzi	PC2_zscore	-0.00169864377551256	0.685060449699501	-0.27281791159316
SNTB2	monocyte	NI	PC2_zscore	-0.00139142209749393	0.670532194108788	-0.197045220840935
SNTB2	monocyte	LPS	PC2_zscore	-0.00536653918181249	0.565283736734039	-0.479250171662635
SNTB2	monocyte	IAV	PC2_zscore	-0.00400635145008488	0.496989261132443	-0.31905378741688
SNTB2	monocyte	Tcruzi	PC2_zscore	-0.00193950090891747	0.678536734529683	-0.301402710763374
SNTB2	B	NI	PC2_zscore	-0.00160882395234556	0.688171336760868	-0.257695941543648
SNTB2	B	LPS	PC2_zscore	-0.0014658574311102	0.69268209708264	-0.236006289986715
SNTB2	B	IAV	PC2_zscore	-0.00129848329139865	0.698012552922336	-0.20843019492527
SNTB2	B	Tcruzi	PC2_zscore	-0.00164194224436595	0.687345779302306	-0.260791809628093
SNTB2	CD4T	NI	PC2_zscore	-0.00166272975907533	0.684729363854044	-0.278054354134354
SNTB2	CD4T	LPS	PC2_zscore	-0.00115094648439942	0.702733285194217	-0.190940203452109
SNTB2	CD4T	IAV	PC2_zscore	-0.00162109820198394	0.687354524668458	-0.262918368950438
SNTB2	CD4T	Tcruzi	PC2_zscore	-0.00142806730210664	0.692956024290909	-0.240094929659225
VPS4A	NK	NI	PC2_zscore	0.000173523417714471	0.80836009917669	0.0394014249026918
VPS4A	NK	LPS	PC2_zscore	-0.00194450671893077	0.759977809454233	-0.215508768986799
VPS4A	NK	IAV	PC2_zscore	0.000774547566785638	0.77834486264577	0.123648643403419
VPS4A	NK	Tcruzi	PC2_zscore	-0.000427259933939295	0.800122077659172	-0.0922661612065855
VPS4A	CD8T	NI	PC2_zscore	-8.15920481187785e-05	0.810901564589265	-0.0203549554506195
VPS4A	CD8T	LPS	PC2_zscore	-6.68383913766364e-06	0.813069056171272	-0.0015934771086678
VPS4A	CD8T	IAV	PC2_zscore	0.00722054277264555	0.662044785333675	0.383913559853072
VPS4A	CD8T	Tcruzi	PC2_zscore	0.000522024508240564	0.795352509375393	0.12011914234015
VPS4A	monocyte	NI	PC2_zscore	-0.000988451634678282	0.750317756807308	-0.186127555299994
VPS4A	monocyte	LPS	PC2_zscore	0.000185872076261988	0.790540051798815	0.0414412889826576
VPS4A	monocyte	IAV	PC2_zscore	0.00223832498245788	0.602656253012711	0.240005363417155
VPS4A	monocyte	Tcruzi	PC2_zscore	1.38306828794733e-05	0.813914587157352	0.00357966171399059
VPS4A	B	NI	PC2_zscore	4.39321562738702e-05	0.812698771693485	0.0109408795752396
VPS4A	B	LPS	PC2_zscore	-0.000501760085905912	0.79548665874836	-0.116686562182933
VPS4A	B	IAV	PC2_zscore	-3.32638893854819e-05	0.812780611239116	-0.00814866674819097
VPS4A	B	Tcruzi	PC2_zscore	-0.000603798471884668	0.792628866050345	-0.134504730833478
VPS4A	CD4T	NI	PC2_zscore	-0.000387575822463341	0.795822811462696	-0.104565507192879
VPS4A	CD4T	LPS	PC2_zscore	0.000651279261354217	0.785252181665469	0.162175966264092
VPS4A	CD4T	IAV	PC2_zscore	0.000566391326961502	0.78922753188329	0.143269296698567
VPS4A	CD4T	Tcruzi	PC2_zscore	-0.000708697237061846	0.784042470657922	-0.169983403368159
NIP7	NK	NI	PC2_zscore	0.00226057909088846	0.658658155551488	0.388340949017767
NIP7	NK	LPS	PC2_zscore	0.00159217648686734	0.671401269393365	0.24109731722277
NIP7	NK	IAV	PC2_zscore	0.00250377660569781	0.643286373944573	0.372745798488245
NIP7	NK	Tcruzi	PC2_zscore	0.00252653109378683	0.652221397917032	0.413414680299065
NIP7	CD8T	NI	PC2_zscore	0.00249093837791337	0.649807544880225	0.438733504930117
NIP7	CD8T	LPS	PC2_zscore	0.00210212023764611	0.661908606441638	0.379490653429028
NIP7	CD8T	IAV	PC2_zscore	0.00287224852576166	0.638265732644623	0.414521940276241
NIP7	CD8T	Tcruzi	PC2_zscore	0.00274798525256132	0.64339709317231	0.458559163994053
NIP7	monocyte	NI	PC2_zscore	7.60029704434352e-05	0.675245336128095	0.0087552289592733
NIP7	monocyte	LPS	PC2_zscore	0.00778975889864878	0.481452821096115	0.61140178122687
NIP7	monocyte	IAV	PC2_zscore	0.00154149602405503	0.548364674031342	0.132276031408713
NIP7	monocyte	Tcruzi	PC2_zscore	0.002026508100224	0.664432226621805	0.375521059257133
NIP7	B	NI	PC2_zscore	0.00234489153316312	0.65418589191846	0.420796279015623
NIP7	B	LPS	PC2_zscore	0.00194549101984243	0.666896472591801	0.365568253118678
NIP7	B	IAV	PC2_zscore	0.00214730320269955	0.660506790634389	0.393430834070664
NIP7	B	Tcruzi	PC2_zscore	0.000761128148119374	0.706582475689842	0.122801448042842
NIP7	CD4T	NI	PC2_zscore	0.00183569629128612	0.669089160064363	0.374722147275438
NIP7	CD4T	LPS	PC2_zscore	0.00169132386459281	0.675216685293445	0.350507669922437
NIP7	CD4T	IAV	PC2_zscore	0.00241668699898449	0.646804248385606	0.465659185319373
NIP7	CD4T	Tcruzi	PC2_zscore	0.00209241332783107	0.65882736102893	0.418798841135487
TERF2	NK	NI	PC2_zscore	-0.00198087749276518	0.624870650047226	-0.449321414204951
TERF2	NK	LPS	PC2_zscore	-0.00236921393732372	0.610804914969785	-0.445884614256192
TERF2	NK	IAV	PC2_zscore	-0.00147845506253063	0.619713994875484	-0.239812232633717
TERF2	NK	Tcruzi	PC2_zscore	-0.00230633851586337	0.616455856926773	-0.469922268414544
TERF2	CD8T	NI	PC2_zscore	-0.00197485842945288	0.624659960639748	-0.466415557914249
TERF2	CD8T	LPS	PC2_zscore	-0.00234257911280862	0.613365442367633	-0.483342808155187
TERF2	CD8T	IAV	PC2_zscore	-0.00105894651688773	0.633727025708597	-0.152063617935858
TERF2	CD8T	Tcruzi	PC2_zscore	-0.0020846143707881	0.620886101043552	-0.482403687501508
TERF2	monocyte	NI	PC2_zscore	-0.00150410069934398	0.612791689630156	-0.276073545553171
TERF2	monocyte	LPS	PC2_zscore	-0.00218254100637033	0.599082982513177	-0.440880189267029
TERF2	monocyte	IAV	PC2_zscore	5.27399312370601e-05	0.514476946473008	0.00492761974510637
TERF2	monocyte	Tcruzi	PC2_zscore	-0.00197357477398861	0.624721947871411	-0.46560332828022
TERF2	B	NI	PC2_zscore	-0.00163080800514	0.638204257764722	-0.372066347949861
TERF2	B	LPS	PC2_zscore	-0.00205924552903103	0.62137679984654	-0.483576487709587
TERF2	B	IAV	PC2_zscore	-0.00183445802396	0.630112208688134	-0.432617928970517
TERF2	B	Tcruzi	PC2_zscore	-0.00222823643188662	0.616706001228907	-0.493837780268956
TERF2	CD4T	NI	PC2_zscore	-0.0019123760311506	0.626107725525597	-0.474057726309391
TERF2	CD4T	LPS	PC2_zscore	-0.00187151319173222	0.628017346695682	-0.466292655085259
TERF2	CD4T	IAV	PC2_zscore	-0.00201479698688309	0.621464257533786	-0.494438385747318
TERF2	CD4T	Tcruzi	PC2_zscore	-0.00223177696161855	0.61460678835951	-0.511856146608222
CYB5B	NK	NI	PC2_zscore	-0.0034455488970274	0.475930521368777	-0.560705605866544
CYB5B	NK	LPS	PC2_zscore	-0.00328571093998536	0.471496520966002	-0.470306637548177
CYB5B	NK	IAV	PC2_zscore	-0.00449039803922467	0.435164008320938	-0.731607797920157
CYB5B	NK	Tcruzi	PC2_zscore	-0.00430338281470232	0.446943938639387	-0.744543550422376
CYB5B	CD8T	NI	PC2_zscore	-0.00436847695710778	0.442468843416296	-0.782616470314057
CYB5B	CD8T	LPS	PC2_zscore	-0.00413135535134398	0.451094754102894	-0.734773355450439
CYB5B	CD8T	IAV	PC2_zscore	-0.00454967107892113	0.436527278764095	-0.745669220656989
CYB5B	CD8T	Tcruzi	PC2_zscore	-0.00419553137489443	0.448422228710257	-0.75807874098509
CYB5B	monocyte	NI	PC2_zscore	-0.00511285131715415	0.401888461525639	-0.792320007247511
CYB5B	monocyte	LPS	PC2_zscore	-0.00425478484818796	0.43711762815127	-0.716713914289623
CYB5B	monocyte	IAV	PC2_zscore	-0.00913839389187312	0.204244122798514	-0.860115159450526
CYB5B	monocyte	Tcruzi	PC2_zscore	-0.00417255115418282	0.449621609635262	-0.749385545533732
CYB5B	B	NI	PC2_zscore	-0.00439908501767557	0.441501455565572	-0.785833589834903
CYB5B	B	LPS	PC2_zscore	-0.004355659695638	0.442628485205105	-0.783613532109032
CYB5B	B	IAV	PC2_zscore	-0.00362570912036139	0.470822277095917	-0.630088649451687
CYB5B	B	Tcruzi	PC2_zscore	-0.00368827588934671	0.468314699179932	-0.647063937897316
CYB5B	CD4T	NI	PC2_zscore	-0.0043073746200267	0.440074626816122	-0.814532628835134
CYB5B	CD4T	LPS	PC2_zscore	-0.00494491773300294	0.425763688549641	-0.837131553537274
CYB5B	CD4T	IAV	PC2_zscore	-0.00363961895119205	0.471447837196525	-0.667365203894521
CYB5B	CD4T	Tcruzi	PC2_zscore	-0.00463290250411204	0.431336945693397	-0.83404581087228
NFAT5	NK	NI	PC2_zscore	0.000772747109033145	0.883758287580607	0.193159276667131
NFAT5	NK	LPS	PC2_zscore	0.000862104543622579	0.880608813159059	0.205018506646515
NFAT5	NK	IAV	PC2_zscore	0.00296037594001134	0.82214780164338	0.339629767336006
NFAT5	NK	Tcruzi	PC2_zscore	0.00109908139477304	0.876167790603941	0.232301795406518
NFAT5	CD8T	NI	PC2_zscore	0.000939113472840468	0.876565435773826	0.231615237067928
NFAT5	CD8T	LPS	PC2_zscore	-0.000569204500719905	0.898541972418524	-0.145891237450729
NFAT5	CD8T	IAV	PC2_zscore	0.000219568429559462	0.902335304254825	0.0616064948116059
NFAT5	CD8T	Tcruzi	PC2_zscore	0.000934163220830527	0.877362838108035	0.227456863796776
NFAT5	monocyte	NI	PC2_zscore	-0.0295473058078529	0.236534133208005	-1.25256919795661
NFAT5	monocyte	LPS	PC2_zscore	0.00101683431715895	0.870042666725946	0.212507011150048
NFAT5	monocyte	IAV	PC2_zscore	-0.000660473789730483	0.856691305246982	-0.0900587109159003
NFAT5	monocyte	Tcruzi	PC2_zscore	-0.000104663874480263	0.915123330443292	-0.028799845653628
NFAT5	B	NI	PC2_zscore	-0.00042767626876248	0.902626644873986	-0.122377821236749
NFAT5	B	LPS	PC2_zscore	0.000288125711526287	0.899495837598469	0.092753447261573
NFAT5	B	IAV	PC2_zscore	-0.00115581878313224	0.882994442067339	-0.232403065665649
NFAT5	B	Tcruzi	PC2_zscore	-0.00045501487870657	0.902213645431431	-0.125913918056354
NFAT5	CD4T	NI	PC2_zscore	0.000185710273047562	0.902753872445477	0.0734030937634838
NFAT5	CD4T	LPS	PC2_zscore	0.000594850032213179	0.881806122188215	0.204544228317556
NFAT5	CD4T	IAV	PC2_zscore	0.000402100759671724	0.891383832998504	0.149074767512902
NFAT5	CD4T	Tcruzi	PC2_zscore	9.15694334060099e-06	0.912401979506241	0.00353716524189528
NQO1	NK	NI	PC2_zscore	-0.00207307827605935	0.679016108408666	-0.231523933215981
NQO1	NK	LPS	PC2_zscore	-0.00213806161228485	0.674812844906191	-0.223498996382677
NQO1	NK	IAV	PC2_zscore	-0.00204429887447686	0.670253840062396	-0.20735528075774
NQO1	NK	Tcruzi	PC2_zscore	-0.00106501259088814	0.70067798271356	-0.108473969316208
NQO1	CD8T	NI	PC2_zscore	-0.00255557030786907	0.667527177965225	-0.289361339548167
NQO1	CD8T	LPS	PC2_zscore	-0.00143007495641047	0.69343501238537	-0.157134338165297
NQO1	CD8T	IAV	PC2_zscore	-0.00232660305001505	0.669080887707775	-0.255835011964613
NQO1	CD8T	Tcruzi	PC2_zscore	-0.00244458768430496	0.669727439628015	-0.280963589296109
NQO1	monocyte	NI	PC2_zscore	-0.0105768275861721	0.480711458031785	-0.544169825608066
NQO1	monocyte	LPS	PC2_zscore	-0.0020979731590697	0.66262215057932	-0.214930448358308
NQO1	monocyte	IAV	PC2_zscore	-0.00290332748315857	0.540644340457955	-0.181314559384754
NQO1	monocyte	Tcruzi	PC2_zscore	-0.00200180823231806	0.680738489246326	-0.236026752468694
NQO1	B	NI	PC2_zscore	-0.00174577489351008	0.687365656566843	-0.207485180780126
NQO1	B	LPS	PC2_zscore	-0.00261564271728983	0.664570890863312	-0.305507209330373
NQO1	B	IAV	PC2_zscore	-0.00224500224318601	0.674035983641383	-0.266398834012398
NQO1	B	Tcruzi	PC2_zscore	-0.00270531049485171	0.662548794003201	-0.313069755562425
NQO1	CD4T	NI	PC2_zscore	-0.00214660214103381	0.676430982090098	-0.257377824952554
NQO1	CD4T	LPS	PC2_zscore	-0.00245165330172211	0.668902755461798	-0.286302927478128
NQO1	CD4T	IAV	PC2_zscore	-0.00174393893010222	0.687193740118667	-0.204180950369697
NQO1	CD4T	Tcruzi	PC2_zscore	-0.00194875572359722	0.681839406032115	-0.232395050921114
NOB1	NK	NI	PC2_zscore	0.022903577986118	0.0449579692438329	1.58789933796958
NOB1	NK	LPS	PC2_zscore	0.00673568856320701	0.296842785408796	0.436056575489994
NOB1	NK	IAV	PC2_zscore	0.0222048278162549	0.0556109517635956	1.50970560653384
NOB1	NK	Tcruzi	PC2_zscore	0.00933863807465678	0.237954401925435	0.63838356433394
NOB1	CD8T	NI	PC2_zscore	0.0131739733710277	0.131592653726681	1.10545800512852
NOB1	CD8T	LPS	PC2_zscore	0.0208794517249537	0.0483556868135714	1.58853050359976
NOB1	CD8T	IAV	PC2_zscore	0.0179699926545001	0.080677513722323	1.30025455781973
NOB1	CD8T	Tcruzi	PC2_zscore	0.0135612550489847	0.124104296688045	1.13820596686232
NOB1	monocyte	NI	PC2_zscore	0.0174493661382111	0.079215765875015	1.38936416023512
NOB1	monocyte	LPS	PC2_zscore	0.0311485574159642	0.0127390616372266	2.00026539273167
NOB1	monocyte	IAV	PC2_zscore	0.0254345629883323	0.0439415370557881	1.632149023453
NOB1	monocyte	Tcruzi	PC2_zscore	0.024192960012871	0.0309715755012212	1.71627486491488
NOB1	B	NI	PC2_zscore	0.0117039411884283	0.145586440709637	1.04320478219796
NOB1	B	LPS	PC2_zscore	0.0106189431194591	0.167159280548086	0.955446983695811
NOB1	B	IAV	PC2_zscore	0.00901495889591979	0.217726200931409	0.760308436829575
NOB1	B	Tcruzi	PC2_zscore	0.00535890602167992	0.314442806430391	0.454454867481764
NOB1	CD4T	NI	PC2_zscore	0.0151392494322481	0.042767645737983	1.73658387959108
NOB1	CD4T	LPS	PC2_zscore	0.0115494117881086	0.0805229669155478	1.4217822553846
NOB1	CD4T	IAV	PC2_zscore	0.0324077427643933	0.00427316030818649	2.96849468078263
NOB1	CD4T	Tcruzi	PC2_zscore	0.003109440714228	0.37350640445144	0.33367614557118
WWP2	NK	NI	PC2_zscore	-0.0126836773059614	0.0203933459920072	-2.67274986678812
WWP2	NK	LPS	PC2_zscore	-0.0127077027878347	0.0195775598564077	-2.68551968342809
WWP2	NK	IAV	PC2_zscore	-0.0127802289223291	0.0176180906986636	-2.70556332397253
WWP2	NK	Tcruzi	PC2_zscore	-0.0127434799146806	0.0189169675490249	-2.70888242802903
WWP2	CD8T	NI	PC2_zscore	-0.0126642742471825	0.0209685723303494	-2.66094735863628
WWP2	CD8T	LPS	PC2_zscore	-0.0127489622147424	0.0186707255822807	-2.71663684227086
WWP2	CD8T	IAV	PC2_zscore	-0.0126673446143645	0.0206761109182619	-2.64415123907839
WWP2	CD8T	Tcruzi	PC2_zscore	-0.0127254047378611	0.019079619884945	-2.71429844117856
WWP2	monocyte	NI	PC2_zscore	-0.0127809321970592	0.0159794520461548	-2.75306430836599
WWP2	monocyte	LPS	PC2_zscore	-0.0127652139793859	0.017282359435588	-2.73646189766459
WWP2	monocyte	IAV	PC2_zscore	-0.0127287064297373	0.0146693424944826	-2.64166948431736
WWP2	monocyte	Tcruzi	PC2_zscore	-0.0127245828758402	0.0188722377997935	-2.72412692497332
WWP2	B	NI	PC2_zscore	-0.0127125766673349	0.0193292856074118	-2.71009162643501
WWP2	B	LPS	PC2_zscore	-0.0127227628601964	0.0190528215550376	-2.7170559345366
WWP2	B	IAV	PC2_zscore	-0.012729628897271	0.0189712361184418	-2.7167765157577
WWP2	B	Tcruzi	PC2_zscore	-0.0127420117558213	0.0187308469723053	-2.72063804550652
WWP2	CD4T	NI	PC2_zscore	-0.0127329203098948	0.018423059504946	-2.73871859629517
WWP2	CD4T	LPS	PC2_zscore	-0.0127509953565242	0.0181496282435238	-2.74458946324042
WWP2	CD4T	IAV	PC2_zscore	-0.0127557407320609	0.0181306052759562	-2.74354451077237
WWP2	CD4T	Tcruzi	PC2_zscore	-0.012692991483939	0.0195229358056626	-2.70990744987287
PDPR	NK	NI	PC2_zscore	0.0750372904381965	1.80165514353261e-06	6.04602835103382
PDPR	NK	LPS	PC2_zscore	0.0752184555025887	9.58054001826023e-07	5.9479833785041
PDPR	NK	IAV	PC2_zscore	0.0715989709932662	0.000629261754042405	5.58579564831014
PDPR	NK	Tcruzi	PC2_zscore	0.0729536299659624	0.000121688506169211	6.19686253424786
PDPR	CD8T	NI	PC2_zscore	0.0728314903468057	3.60994535802626e-05	6.4196106446808
PDPR	CD8T	LPS	PC2_zscore	0.0719405929965624	0.000302731288228646	5.86510943990543
PDPR	CD8T	IAV	PC2_zscore	0.0723687266407882	0.000548317269424531	5.88579337513524
PDPR	CD8T	Tcruzi	PC2_zscore	0.075280261802429	4.68429068436451e-07	6.0474174056547
PDPR	monocyte	NI	PC2_zscore	0.0754319629500519	5.62674260790837e-08	6.03641999151032
PDPR	monocyte	LPS	PC2_zscore	0.0741402798547281	2.36166786668109e-06	6.43699741565564
PDPR	monocyte	IAV	PC2_zscore	0.0734006841829016	3.57867787631138e-05	6.17038334436018
PDPR	monocyte	Tcruzi	PC2_zscore	0.0730361679663692	3.76062711314725e-05	6.38106824961634
PDPR	B	NI	PC2_zscore	0.0728201108486656	0.000174528992385644	6.19035444759889
PDPR	B	LPS	PC2_zscore	0.0722960229086267	0.000362305397415686	5.97410904215865
PDPR	B	IAV	PC2_zscore	0.0724546408956557	0.000456846417896588	5.95405718143512
PDPR	B	Tcruzi	PC2_zscore	0.0720152442213875	0.000756918754140774	5.72307902279762
PDPR	CD4T	NI	PC2_zscore	0.0734383651870027	1.95187193810725e-06	6.77937984787664
PDPR	CD4T	LPS	PC2_zscore	0.0738163768681252	1.95959109954705e-07	6.89781558306684
PDPR	CD4T	IAV	PC2_zscore	0.0729235409384347	5.69816492791562e-06	6.6684796591391
PDPR	CD4T	Tcruzi	PC2_zscore	0.0723133228087591	3.51540605426406e-05	6.3216739045196
EXOSC6	NK	NI	PC2_zscore	-0.0212422869568631	0.0197712436634891	-2.17252725407525
EXOSC6	NK	LPS	PC2_zscore	-0.0258337275628657	0.00797484226359801	-2.08295279203063
EXOSC6	NK	IAV	PC2_zscore	-0.0224300003887015	0.015251991368558	-2.17559301497145
EXOSC6	NK	Tcruzi	PC2_zscore	-0.0237702674431638	0.0110133906623222	-2.15357152648123
EXOSC6	CD8T	NI	PC2_zscore	-0.0185665165813043	0.0326101714200606	-2.10800528306453
EXOSC6	CD8T	LPS	PC2_zscore	-0.0200768540758555	0.0227726922768283	-2.21709697662299
EXOSC6	CD8T	IAV	PC2_zscore	-0.01820352629799	0.0410032763997842	-1.96058284444975
EXOSC6	CD8T	Tcruzi	PC2_zscore	-0.0159187778775856	0.0762357818124431	-1.61941455484312
EXOSC6	monocyte	NI	PC2_zscore	-0.0220708680612672	0.0135342652111287	-2.2813038787367
EXOSC6	monocyte	LPS	PC2_zscore	-0.0260769971275288	0.00740605898685054	-2.09870285242021
EXOSC6	monocyte	IAV	PC2_zscore	-0.0285023025500226	0.00307580615471903	-1.92019501363264
EXOSC6	monocyte	Tcruzi	PC2_zscore	-0.0254961708826454	0.00784115019182574	-2.1236192975218
EXOSC6	B	NI	PC2_zscore	-0.0174602596256231	0.044761080211716	-1.9378631422288
EXOSC6	B	LPS	PC2_zscore	-0.0165239385134202	0.0597244666597535	-1.77354304076732
EXOSC6	B	IAV	PC2_zscore	-0.0158656350123253	0.0774626215260671	-1.60762128189183
EXOSC6	B	Tcruzi	PC2_zscore	-0.0184804687955869	0.0320673157372496	-2.10146747390616
EXOSC6	CD4T	NI	PC2_zscore	-0.0190992882286055	0.0153973833152524	-2.47524436634803
EXOSC6	CD4T	LPS	PC2_zscore	-0.0209472544540764	0.00843914661385681	-2.73399216878955
EXOSC6	CD4T	IAV	PC2_zscore	-0.0199566693171157	0.0115799949899762	-2.596080574954
EXOSC6	CD4T	Tcruzi	PC2_zscore	-0.0179604974261611	0.0248945258022585	-2.24754371478915
DDX19B	NK	NI	PC2_zscore	-0.000971563042176722	0.729897182598153	-0.128254152054438
DDX19B	NK	LPS	PC2_zscore	-0.000778635021475005	0.730840310678053	-0.0944995991561716
DDX19B	NK	IAV	PC2_zscore	-0.00120662315379438	0.71445337092846	-0.14016694457695
DDX19B	NK	Tcruzi	PC2_zscore	-0.00125120090500262	0.723119362377984	-0.162753419996162
DDX19B	CD8T	NI	PC2_zscore	-0.000268834268322449	0.748903705030943	-0.0353169370379509
DDX19B	CD8T	LPS	PC2_zscore	-0.000839755573303516	0.732870530378742	-0.111513862356312
DDX19B	CD8T	IAV	PC2_zscore	-0.000224137455187886	0.740859804852991	-0.0264324090053141
DDX19B	CD8T	Tcruzi	PC2_zscore	-0.000589577621715402	0.740554899627807	-0.0802137253922609
DDX19B	monocyte	NI	PC2_zscore	-6.29397605802421e-05	0.718967794032247	-0.0064471025943257
DDX19B	monocyte	LPS	PC2_zscore	-0.00107756122978051	0.70865368772119	-0.121365067083368
DDX19B	monocyte	IAV	PC2_zscore	0.0058764934644885	0.527084550671431	0.285740923434653
DDX19B	monocyte	Tcruzi	PC2_zscore	-0.00164896731296986	0.712080596389221	-0.217679066901981
DDX19B	B	NI	PC2_zscore	-0.000678774676986521	0.738439257890372	-0.0949787796634819
DDX19B	B	LPS	PC2_zscore	-0.00151093616471279	0.714509980729761	-0.208041880259925
DDX19B	B	IAV	PC2_zscore	-0.00128857758600221	0.720813623775451	-0.179804632678489
DDX19B	B	Tcruzi	PC2_zscore	-0.00100077292144562	0.729031433138454	-0.140405664860758
DDX19B	CD4T	NI	PC2_zscore	-0.000800749660709193	0.735113869135326	-0.115978312421014
DDX19B	CD4T	LPS	PC2_zscore	-0.00175978526047555	0.706862738046163	-0.241528987747506
DDX19B	CD4T	IAV	PC2_zscore	-0.00115278190955632	0.724560148310151	-0.163589073652268
DDX19B	CD4T	Tcruzi	PC2_zscore	-0.00140516533257357	0.716829135762763	-0.198571975445014
DDX19A	NK	NI	PC2_zscore	0.0043899429194111	0.551133305160753	0.60261715651582
DDX19A	NK	LPS	PC2_zscore	0.0045676749439281	0.546226158677383	0.597759142620671
DDX19A	NK	IAV	PC2_zscore	0.00373912027497547	0.559605111185116	0.465956325956582
DDX19A	NK	Tcruzi	PC2_zscore	0.0034448061126191	0.57647772236839	0.457523405464542
DDX19A	CD8T	NI	PC2_zscore	0.00479474072552198	0.539287130341831	0.65473068023449
DDX19A	CD8T	LPS	PC2_zscore	0.00389318214810164	0.56348550879244	0.556024094698952
DDX19A	CD8T	IAV	PC2_zscore	0.00533659058049366	0.527526324140914	0.587077067535146
DDX19A	CD8T	Tcruzi	PC2_zscore	0.00363885768513527	0.571578607424803	0.528306190232605
DDX19A	monocyte	NI	PC2_zscore	0.00354730271598248	0.557686139084751	0.463422324951128
DDX19A	monocyte	LPS	PC2_zscore	0.00951130605046569	0.41324315129173	0.712228180875313
DDX19A	monocyte	IAV	PC2_zscore	-0.00312006271097796	0.52826936448126	-0.165255297047035
DDX19A	monocyte	Tcruzi	PC2_zscore	0.00476759310177428	0.54007099966071	0.652565470928701
DDX19A	B	NI	PC2_zscore	0.0043591117371093	0.549245519979987	0.626363418888362
DDX19A	B	LPS	PC2_zscore	0.00473047008471462	0.540272929641618	0.651658760710098
DDX19A	B	IAV	PC2_zscore	0.00337508572777648	0.580463912646551	0.480041920819978
DDX19A	B	Tcruzi	PC2_zscore	0.00362034234407992	0.572198122990149	0.5249079270929
DDX19A	CD4T	NI	PC2_zscore	0.00430459098271122	0.54594224958724	0.656918367240717
DDX19A	CD4T	LPS	PC2_zscore	0.00414397955443792	0.550483038967776	0.643351637721846
DDX19A	CD4T	IAV	PC2_zscore	0.00420802397686954	0.549404130275773	0.644098350059692
DDX19A	CD4T	Tcruzi	PC2_zscore	0.00430431428542065	0.546297225553681	0.654773838926054
ST3GAL2	NK	NI	PC2_zscore	0.000777350823431548	0.759703439481888	0.141722848442972
ST3GAL2	NK	LPS	PC2_zscore	0.000375438766178048	0.766978809486221	0.0633021128813401
ST3GAL2	NK	IAV	PC2_zscore	0.000684452364088812	0.750297601460731	0.101641834553588
ST3GAL2	NK	Tcruzi	PC2_zscore	0.000496126408846828	0.767988471557775	0.0933224527297581
ST3GAL2	CD8T	NI	PC2_zscore	0.000993112680928699	0.752417069198574	0.185059544095452
ST3GAL2	CD8T	LPS	PC2_zscore	0.000236195447719393	0.775071551217351	0.0446386157714839
ST3GAL2	CD8T	IAV	PC2_zscore	0.000624354802443273	0.759861358049975	0.106799813773056
ST3GAL2	CD8T	Tcruzi	PC2_zscore	0.000662841796723201	0.762429282635091	0.130613240260577
ST3GAL2	monocyte	NI	PC2_zscore	-0.0032364152001347	0.679856382364618	-0.29224333519441
ST3GAL2	monocyte	LPS	PC2_zscore	0.000168406822188075	0.761026711032202	0.0295253378405186
ST3GAL2	monocyte	IAV	PC2_zscore	-0.00338222071995461	0.57329569578973	-0.266456793856791
ST3GAL2	monocyte	Tcruzi	PC2_zscore	0.000155701044961767	0.779299256818596	0.0305908486180964
ST3GAL2	B	NI	PC2_zscore	0.000837493562965165	0.756446271238265	0.16373383772862
ST3GAL2	B	LPS	PC2_zscore	0.00048892766267689	0.768089904256564	0.0987219201121876
ST3GAL2	B	IAV	PC2_zscore	0.000208434247703777	0.777483150763089	0.0409072650427633
ST3GAL2	B	Tcruzi	PC2_zscore	0.000634120963882781	0.763241142621437	0.126345108239408
ST3GAL2	CD4T	NI	PC2_zscore	0.000584570165003692	0.7642800206274	0.12270673412987
ST3GAL2	CD4T	LPS	PC2_zscore	0.000630068145176773	0.762683473408271	0.13081260746043
ST3GAL2	CD4T	IAV	PC2_zscore	0.000421062701290698	0.770484655792216	0.0871989732813285
ST3GAL2	CD4T	Tcruzi	PC2_zscore	0.000414701885913703	0.770747970125291	0.0863704378638836
COG4	NK	NI	PC2_zscore	-0.00124477779065257	0.625872373786239	-0.0944998264133504
COG4	NK	LPS	PC2_zscore	-0.00264212321557058	0.601263039563379	-0.184585401773387
COG4	NK	IAV	PC2_zscore	0.00520265035339963	0.468268551789514	0.399892041100937
COG4	NK	Tcruzi	PC2_zscore	0.00571536585415842	0.458647899490891	0.443501101422341
COG4	CD8T	NI	PC2_zscore	-0.00686841454534528	0.473525152436342	-0.513267961723852
COG4	CD8T	LPS	PC2_zscore	0.00517911470583945	0.460971253469192	0.447794019369668
COG4	CD8T	IAV	PC2_zscore	0.00304797678291541	0.516670636204174	0.261416632462346
COG4	CD8T	Tcruzi	PC2_zscore	0.0129335387633171	0.316168860644291	0.906958992879451
COG4	monocyte	NI	PC2_zscore	0.0113921293629772	0.309867189220644	0.910199199820299
COG4	monocyte	LPS	PC2_zscore	0.0212304985679799	0.170684359172121	1.24602217302617
COG4	monocyte	IAV	PC2_zscore	-0.00134220543413494	0.565613491504642	-0.086846129365949
COG4	monocyte	Tcruzi	PC2_zscore	0.00647794989993166	0.424129805254826	0.574269419903864
COG4	B	NI	PC2_zscore	0.00831801112471935	0.386803755486608	0.678985020982748
COG4	B	LPS	PC2_zscore	0.000501812114187277	0.588866841109845	0.0451027502607301
COG4	B	IAV	PC2_zscore	0.00228305811204008	0.538497112969104	0.199249917311423
COG4	B	Tcruzi	PC2_zscore	-0.000751529805126138	0.622867049474044	-0.0637628964686547
COG4	CD4T	NI	PC2_zscore	0.00621962022741787	0.395916975510026	0.67703013882714
COG4	CD4T	LPS	PC2_zscore	0.00504899832551568	0.430550416451933	0.566182249757478
COG4	CD4T	IAV	PC2_zscore	-0.00372542649386354	0.515558563623877	-0.370604168636359
COG4	CD4T	Tcruzi	PC2_zscore	0.0103657703625917	0.319641345427126	0.928202938862674
SF3B3	NK	NI	PC2_zscore	0.00148666538378288	0.690691371928938	0.414423499406682
SF3B3	NK	LPS	PC2_zscore	0.00185141217990218	0.677232813505267	0.405425693145597
SF3B3	NK	IAV	PC2_zscore	0.00147227995268641	0.679768746941951	0.326630111017927
SF3B3	NK	Tcruzi	PC2_zscore	0.00151724545131853	0.689883303058432	0.421225041875557
SF3B3	CD8T	NI	PC2_zscore	0.00134289363484425	0.6966599612776	0.383180449504142
SF3B3	CD8T	LPS	PC2_zscore	0.00160646962814154	0.685876671325961	0.443818058019393
SF3B3	CD8T	IAV	PC2_zscore	0.00167459966821069	0.681201653562739	0.409430116798255
SF3B3	CD8T	Tcruzi	PC2_zscore	0.00143975216157394	0.692548297112949	0.418166457505417
SF3B3	monocyte	NI	PC2_zscore	0.00369972824652781	0.57297119478369	0.517039748154653
SF3B3	monocyte	LPS	PC2_zscore	0.00519680690518119	0.522410339851133	0.572734448021703
SF3B3	monocyte	IAV	PC2_zscore	-0.000309569312870668	0.613495041697012	-0.0361541800729121
SF3B3	monocyte	Tcruzi	PC2_zscore	0.00144806325997046	0.692186583720725	0.421845437592563
SF3B3	B	NI	PC2_zscore	0.00140149097109054	0.694181524122391	0.405452377503224
SF3B3	B	LPS	PC2_zscore	0.00161222431882391	0.685910775150508	0.452478635168231
SF3B3	B	IAV	PC2_zscore	0.00156488014136581	0.68772257010935	0.444047897025932
SF3B3	B	Tcruzi	PC2_zscore	0.00138199597442413	0.694977461515602	0.396786969523153
SF3B3	CD4T	NI	PC2_zscore	0.0014528529292954	0.691561061960693	0.439833138186001
SF3B3	CD4T	LPS	PC2_zscore	0.00148849926345645	0.689454499854423	0.452603358960273
SF3B3	CD4T	IAV	PC2_zscore	0.00158785419708421	0.685150091001976	0.467252346207003
SF3B3	CD4T	Tcruzi	PC2_zscore	0.00143432682960603	0.692607673883722	0.432459878525592
VAC14	NK	NI	PC2_zscore	-0.00600592922582925	0.537131522377097	-0.642131404440433
VAC14	NK	LPS	PC2_zscore	-0.007243112792645	0.520976415492339	-0.670946624108474
VAC14	NK	IAV	PC2_zscore	-0.00793756253832443	0.508050748225215	-0.683210043372458
VAC14	NK	Tcruzi	PC2_zscore	-0.00540195620616688	0.549416917413802	-0.602480874202791
VAC14	CD8T	NI	PC2_zscore	-0.00408805370330978	0.575723445526341	-0.525159702095119
VAC14	CD8T	LPS	PC2_zscore	-0.00540997391911188	0.545299163259822	-0.624341545041185
VAC14	CD8T	IAV	PC2_zscore	-0.00421828650005219	0.571346828313475	-0.527112523121187
VAC14	CD8T	Tcruzi	PC2_zscore	-0.00371249849163084	0.58682868071762	-0.481751346768316
VAC14	monocyte	NI	PC2_zscore	-0.0160068498332051	0.315929922420356	-0.940838885112191
VAC14	monocyte	LPS	PC2_zscore	-0.00639014561113406	0.522260662046258	-0.679567746088054
VAC14	monocyte	IAV	PC2_zscore	-0.0168883732665481	0.25982555995387	-1.00512783337564
VAC14	monocyte	Tcruzi	PC2_zscore	-0.00685666271411507	0.518683753851303	-0.70671143074457
VAC14	B	NI	PC2_zscore	-0.00462666170543013	0.558531588515086	-0.593919463501197
VAC14	B	LPS	PC2_zscore	-0.00448446059351862	0.562056990295178	-0.582334477934974
VAC14	B	IAV	PC2_zscore	-0.0048717117832739	0.553278113974992	-0.608539634688094
VAC14	B	Tcruzi	PC2_zscore	-0.00539265715671199	0.541349062261863	-0.645600770822581
VAC14	CD4T	NI	PC2_zscore	-0.00474707415403657	0.546397116757104	-0.649405328635448
VAC14	CD4T	LPS	PC2_zscore	-0.00439208763929643	0.555495489806721	-0.621050688907954
VAC14	CD4T	IAV	PC2_zscore	-0.00402765395852791	0.568889314840286	-0.572656056439016
VAC14	CD4T	Tcruzi	PC2_zscore	-0.00278008826270289	0.616382127365146	-0.394356526693223
CMTR2	NK	NI	PC2_zscore	0.00151253671064389	0.862008945374309	0.26554934055936
CMTR2	NK	LPS	PC2_zscore	0.00071514435981974	0.878130862694585	0.153678962250002
CMTR2	NK	IAV	PC2_zscore	0.00100042810599765	0.869400411622059	0.204238275349318
CMTR2	NK	Tcruzi	PC2_zscore	0.00126014098149309	0.866715164334772	0.250126326850273
CMTR2	CD8T	NI	PC2_zscore	0.000806690944996812	0.876943301535644	0.197763189730393
CMTR2	CD8T	LPS	PC2_zscore	0.000781037571128804	0.877785857103495	0.186410730961015
CMTR2	CD8T	IAV	PC2_zscore	-4.62574611952452e-05	0.890340285185359	-0.00710434774970547
CMTR2	CD8T	Tcruzi	PC2_zscore	0.000846929948787369	0.8757439732	0.205689100241229
CMTR2	monocyte	NI	PC2_zscore	0.000673129943339583	0.873457720752813	0.154405229802726
CMTR2	monocyte	LPS	PC2_zscore	0.00100888093869347	0.866733809639549	0.217942672345184
CMTR2	monocyte	IAV	PC2_zscore	0.0337223497227688	0.0912632247049526	1.52050191224745
CMTR2	monocyte	Tcruzi	PC2_zscore	0.00106020054776912	0.86950930703383	0.243384767058226
CMTR2	B	NI	PC2_zscore	0.000944838477939214	0.87226343777594	0.229462041158181
CMTR2	B	LPS	PC2_zscore	0.0006679707394371	0.881012914716672	0.174573846676856
CMTR2	B	IAV	PC2_zscore	0.00119673490305661	0.866121592873645	0.25818787589864
CMTR2	B	Tcruzi	PC2_zscore	0.000503577484804534	0.886673514983427	0.129639710434836
CMTR2	CD4T	NI	PC2_zscore	0.000718088253071226	0.878791509797454	0.193937409171508
CMTR2	CD4T	LPS	PC2_zscore	0.000645888939762015	0.881434880748967	0.176525652760983
CMTR2	CD4T	IAV	PC2_zscore	0.00106422764404977	0.867963839979796	0.254403632628801
CMTR2	CD4T	Tcruzi	PC2_zscore	0.000938814755974316	0.871721541152132	0.234856078830228
ZNF23	NK	NI	PC2_zscore	-0.00317269034344456	0.621389064192586	-0.209861940551735
ZNF23	NK	LPS	PC2_zscore	-0.00627755057429676	0.576468082612491	-0.356763572770468
ZNF23	NK	IAV	PC2_zscore	-0.00111169976518842	0.649558091732626	-0.0716410067500248
ZNF23	NK	Tcruzi	PC2_zscore	-0.00489271694691694	0.597217252732739	-0.299235653807739
ZNF23	CD8T	NI	PC2_zscore	0.00323717667187372	0.651599002959298	0.204273363980907
ZNF23	CD8T	LPS	PC2_zscore	-0.00338991055785201	0.616979171535029	-0.228437264451413
ZNF23	CD8T	IAV	PC2_zscore	-0.00111060659975758	0.652477516304039	-0.0788327247749694
ZNF23	CD8T	Tcruzi	PC2_zscore	-0.00364574641403275	0.610499291921001	-0.252466635131178
ZNF23	monocyte	NI	PC2_zscore	0.00599223967835794	0.593397911876555	0.27363781066805
ZNF23	monocyte	LPS	PC2_zscore	-0.00325179504015617	0.608867821923744	-0.197810018141336
ZNF23	monocyte	IAV	PC2_zscore	0.00237550910203372	0.567951158119496	0.098161074152053
ZNF23	monocyte	Tcruzi	PC2_zscore	-0.00569283667228967	0.581373476643468	-0.34849339220158
ZNF23	B	NI	PC2_zscore	0.000140484042171647	0.67831773436091	0.0102455769440815
ZNF23	B	LPS	PC2_zscore	0.00120170048626147	0.684349594571288	0.0847514911447187
ZNF23	B	IAV	PC2_zscore	0.00253566359417539	0.661357176291355	0.167540228557143
ZNF23	B	Tcruzi	PC2_zscore	-0.00584489995532402	0.574516755742078	-0.368002485907857
ZNF23	CD4T	NI	PC2_zscore	0.000488521044780083	0.689957120064761	0.0387107926235368
ZNF23	CD4T	LPS	PC2_zscore	-0.0105291431315697	0.50820869740406	-0.553923635048246
ZNF23	CD4T	IAV	PC2_zscore	0.00398941705056308	0.626175971510472	0.270136310540539
ZNF23	CD4T	Tcruzi	PC2_zscore	-0.00536259492365147	0.574222047825319	-0.375396746435544
PHLPP2	NK	NI	PC2_zscore	0.0021608417825348	0.718858003528598	0.223146725222802
PHLPP2	NK	LPS	PC2_zscore	-0.000643253443347727	0.750761460741129	-0.0754428787875352
PHLPP2	NK	IAV	PC2_zscore	-0.000286043236697854	0.752681418575857	-0.0329166266896896
PHLPP2	NK	Tcruzi	PC2_zscore	-0.000422897123008799	0.758118297083347	-0.0530467968920461
PHLPP2	CD8T	NI	PC2_zscore	0.000423131397301448	0.757470189767627	0.0572603542535234
PHLPP2	CD8T	LPS	PC2_zscore	0.00192044186739785	0.720563915259545	0.215339361376146
PHLPP2	CD8T	IAV	PC2_zscore	-0.000308056179605863	0.757170897198766	-0.0397664984065594
PHLPP2	CD8T	Tcruzi	PC2_zscore	0.000903985731274686	0.744054926783852	0.119029070258483
PHLPP2	monocyte	NI	PC2_zscore	-0.0011193170292043	0.71765427318265	-0.114964757254188
PHLPP2	monocyte	LPS	PC2_zscore	-0.00655464553058408	0.599011564919121	-0.407014198973804
PHLPP2	monocyte	IAV	PC2_zscore	0.00140864527209005	0.601836855454046	0.0823703351621898
PHLPP2	monocyte	Tcruzi	PC2_zscore	0.000426693728030568	0.757415141995795	0.0556552920597627
PHLPP2	B	NI	PC2_zscore	-0.000506612604978639	0.75385447796306	-0.0710045242881697
PHLPP2	B	LPS	PC2_zscore	0.000784598068733889	0.74594585791931	0.107911546417334
PHLPP2	B	IAV	PC2_zscore	-0.00012826608085858	0.765310625275413	-0.017886905966061
PHLPP2	B	Tcruzi	PC2_zscore	-0.000659226658017687	0.749799849702366	-0.0905788366509651
PHLPP2	CD4T	NI	PC2_zscore	0.000520421695358468	0.751344551377216	0.0788130943823973
PHLPP2	CD4T	LPS	PC2_zscore	-0.00202084067262204	0.708359295197192	-0.260001025893956
PHLPP2	CD4T	IAV	PC2_zscore	0.000843363624588756	0.741752155326887	0.122265279254837
PHLPP2	CD4T	Tcruzi	PC2_zscore	-0.000663545043665004	0.747384945981755	-0.097808909922131
AP1G1	NK	NI	PC2_zscore	0.000462462778721175	0.924881722182253	0.200795792461048
AP1G1	NK	LPS	PC2_zscore	0.000482806639083572	0.923828662002782	0.201498228032824
AP1G1	NK	IAV	PC2_zscore	0.000544154855333957	0.921074636393967	0.207476743623019
AP1G1	NK	Tcruzi	PC2_zscore	0.000519461547832482	0.923162462981793	0.212174976700084
AP1G1	CD8T	NI	PC2_zscore	0.000415777930694033	0.92655305028695	0.190811701214772
AP1G1	CD8T	LPS	PC2_zscore	0.00060664883641812	0.920659770381993	0.221677979645137
AP1G1	CD8T	IAV	PC2_zscore	0.000506062921615795	0.922920691054578	0.206703021379976
AP1G1	CD8T	Tcruzi	PC2_zscore	0.000363504116618633	0.928705827545459	0.164067767393237
AP1G1	monocyte	NI	PC2_zscore	0.000555517462330185	0.917885275139925	0.228858566410394
AP1G1	monocyte	LPS	PC2_zscore	0.000434559985150107	0.923576123028758	0.192133802295647
AP1G1	monocyte	IAV	PC2_zscore	0.0271955027182349	0.0303533817207207	2.10728491474463
AP1G1	monocyte	Tcruzi	PC2_zscore	0.000428659688220701	0.925889657234918	0.202003479546687
AP1G1	B	NI	PC2_zscore	0.000440224183510207	0.925538051773033	0.20103526091957
AP1G1	B	LPS	PC2_zscore	0.000409698766710194	0.926803523500257	0.189102956524818
AP1G1	B	IAV	PC2_zscore	0.000434316749002036	0.925815410464095	0.197243536983056
AP1G1	B	Tcruzi	PC2_zscore	0.000458066282353654	0.924894671284793	0.205240896760463
AP1G1	CD4T	NI	PC2_zscore	0.000563408764881152	0.920809971403702	0.23316928154573
AP1G1	CD4T	LPS	PC2_zscore	0.000439044042221186	0.925189897137959	0.21197102308285
AP1G1	CD4T	IAV	PC2_zscore	0.000561669530648981	0.920839359924801	0.233220204319193
AP1G1	CD4T	Tcruzi	PC2_zscore	0.000444014827810918	0.925084354192948	0.210757861112841
ATXN1L	NK	NI	PC2_zscore	0.00402992326124758	0.670748507154529	0.448710487682205
ATXN1L	NK	LPS	PC2_zscore	0.00549853862075298	0.647739816700154	0.509343442556137
ATXN1L	NK	IAV	PC2_zscore	0.00482182239953313	0.655154892466746	0.48023022173161
ATXN1L	NK	Tcruzi	PC2_zscore	0.00421517021566288	0.668239695859729	0.455752360287878
ATXN1L	CD8T	NI	PC2_zscore	0.0032847629180813	0.684570190522384	0.401615250718781
ATXN1L	CD8T	LPS	PC2_zscore	0.00384128836920647	0.6734350404124	0.439907140073939
ATXN1L	CD8T	IAV	PC2_zscore	0.00419951843376462	0.663342350679138	0.462644385161648
ATXN1L	CD8T	Tcruzi	PC2_zscore	0.00234826300987389	0.708753238545976	0.297932914668386
ATXN1L	monocyte	NI	PC2_zscore	0.00457396089448983	0.645984650496856	0.513172679524688
ATXN1L	monocyte	LPS	PC2_zscore	0.00427541482141646	0.658768319633388	0.474200307693763
ATXN1L	monocyte	IAV	PC2_zscore	0.0302093165576215	0.0865711004855654	1.38574797139159
ATXN1L	monocyte	Tcruzi	PC2_zscore	0.00494125266959478	0.649609532325698	0.526868413615823
ATXN1L	B	NI	PC2_zscore	0.00376128769961428	0.672535182085937	0.449204894103748
ATXN1L	B	LPS	PC2_zscore	0.00320735025546511	0.685493899721567	0.403058647460396
ATXN1L	B	IAV	PC2_zscore	0.0034389178378071	0.680160408785747	0.421781674404657
ATXN1L	B	Tcruzi	PC2_zscore	0.00262599263468867	0.701248088428024	0.336599420336864
ATXN1L	CD4T	NI	PC2_zscore	0.00197741813813503	0.719031642006813	0.276200211467946
ATXN1L	CD4T	LPS	PC2_zscore	0.00261416119573238	0.698501595468614	0.360583564437646
ATXN1L	CD4T	IAV	PC2_zscore	0.0017300950734177	0.727185639445241	0.236770271678889
ATXN1L	CD4T	Tcruzi	PC2_zscore	0.00558935313939853	0.638545019161232	0.55721038175055
IST1	NK	NI	PC2_zscore	-0.000473830678946143	0.908868501146158	-0.131749534889092
IST1	NK	LPS	PC2_zscore	-0.00119345530471016	0.886887690093051	-0.25620036547396
IST1	NK	IAV	PC2_zscore	0.000636314100417958	0.921914357136996	0.129953606868434
IST1	NK	Tcruzi	PC2_zscore	-0.00101010952701981	0.892245547731689	-0.231702000493547
IST1	CD8T	NI	PC2_zscore	-0.000866274346919435	0.89276215334146	-0.234827370536971
IST1	CD8T	LPS	PC2_zscore	-0.00167304056956518	0.877083925521442	-0.297751362957501
IST1	CD8T	IAV	PC2_zscore	-6.22887624478109e-05	0.923770109327037	-0.0173995904190683
IST1	CD8T	Tcruzi	PC2_zscore	-0.000497542186297219	0.906781721163371	-0.151864511281754
IST1	monocyte	NI	PC2_zscore	-0.00131310541527258	0.877149827071406	-0.293946620285814
IST1	monocyte	LPS	PC2_zscore	-0.00121251485991688	0.88080318677911	-0.280740164130169
IST1	monocyte	IAV	PC2_zscore	0.0311440361106125	0.0596436084930457	2.00968428756041
IST1	monocyte	Tcruzi	PC2_zscore	-0.000873221739839218	0.892453615301575	-0.23642228899234
IST1	B	NI	PC2_zscore	0.000116307388157773	0.932878381412654	0.0357494775256462
IST1	B	LPS	PC2_zscore	-0.00126728989376134	0.881835922755201	-0.283006036220778
IST1	B	IAV	PC2_zscore	-0.00178843423599345	0.875617600965902	-0.303045963757818
IST1	B	Tcruzi	PC2_zscore	-0.00111060778503829	0.886616724041812	-0.261816013196236
IST1	CD4T	NI	PC2_zscore	8.61182987706087e-05	0.932875495427841	0.0337906930683399
IST1	CD4T	LPS	PC2_zscore	-0.000851737364905	0.885161105795767	-0.279133642596093
IST1	CD4T	IAV	PC2_zscore	-0.00109620133201669	0.878945079759389	-0.302948204006848
IST1	CD4T	Tcruzi	PC2_zscore	-8.85117147841642e-05	0.925721490790957	-0.0357306305612863
ZNF821	NK	NI	PC2_zscore	-0.00141042517453821	0.715518818485037	-0.148151439449323
ZNF821	NK	LPS	PC2_zscore	-0.000144899180118862	0.741290658721877	-0.0150559742824481
ZNF821	NK	IAV	PC2_zscore	-0.000603002733547259	0.725006692785904	-0.0603070146547691
ZNF821	NK	Tcruzi	PC2_zscore	-0.00068049583736714	0.732204172555212	-0.0741351837908366
ZNF821	CD8T	NI	PC2_zscore	0.000877374632009065	0.722761817200803	0.101052196137041
ZNF821	CD8T	LPS	PC2_zscore	-0.00212605113297637	0.699492791963572	-0.20959216501305
ZNF821	CD8T	IAV	PC2_zscore	0.000143567942580855	0.737592161042445	0.0161269826670569
ZNF821	CD8T	Tcruzi	PC2_zscore	-9.29668648498075e-05	0.745161575417573	-0.0110439220668247
ZNF821	monocyte	NI	PC2_zscore	-0.000404889912621746	0.709037578082163	-0.0354082565882166
ZNF821	monocyte	LPS	PC2_zscore	-0.000215514968961756	0.723484407368684	-0.0206767447292658
ZNF821	monocyte	IAV	PC2_zscore	0.00027795191099492	0.578969958072158	0.0135131112588725
ZNF821	monocyte	Tcruzi	PC2_zscore	-0.00224520834117559	0.699001073730607	-0.217125588314664
ZNF821	B	NI	PC2_zscore	-0.000831722669704003	0.722565312855804	-0.107129114701261
ZNF821	B	LPS	PC2_zscore	-0.00109835290103544	0.715085640481506	-0.138387318296608
ZNF821	B	IAV	PC2_zscore	8.99940254047789e-05	0.742162620654334	0.0114531041809646
ZNF821	B	Tcruzi	PC2_zscore	0.000210642744233583	0.738650812974077	0.0273911375019661
ZNF821	CD4T	NI	PC2_zscore	0.00221007359778197	0.686370852757325	0.243741068385399
ZNF821	CD4T	LPS	PC2_zscore	0.00174360442056185	0.700360820984526	0.193728796576656
ZNF821	CD4T	IAV	PC2_zscore	-0.00145808141401485	0.709830621294036	-0.165865725608822
ZNF821	CD4T	Tcruzi	PC2_zscore	0.00164591006220238	0.701459274798472	0.188488339723699
TXNL4B	NK	NI	PC2_zscore	0.00434061064141953	0.703981975668996	0.462251726779202
TXNL4B	NK	LPS	PC2_zscore	0.00410813650939672	0.707715279483946	0.447986717373984
TXNL4B	NK	IAV	PC2_zscore	0.00557396492950707	0.684147852190415	0.486948091423546
TXNL4B	NK	Tcruzi	PC2_zscore	0.00353193497655303	0.717693057622738	0.420942031598076
TXNL4B	CD8T	NI	PC2_zscore	0.00167623381986353	0.75998942149516	0.248980127552207
TXNL4B	CD8T	LPS	PC2_zscore	0.00307026182931233	0.72396188473454	0.404592503096326
TXNL4B	CD8T	IAV	PC2_zscore	0.00207566485647665	0.747348080357001	0.297663982720998
TXNL4B	CD8T	Tcruzi	PC2_zscore	0.00290170584769847	0.72630781135228	0.399651587980179
TXNL4B	monocyte	NI	PC2_zscore	0.00151471491889585	0.755886615779601	0.219458488487785
TXNL4B	monocyte	LPS	PC2_zscore	0.00413752289607495	0.698216419795952	0.479034950788633
TXNL4B	monocyte	IAV	PC2_zscore	0.0309066602673318	0.0719927946464789	1.54452214031628
TXNL4B	monocyte	Tcruzi	PC2_zscore	0.00177975903641212	0.756716535497462	0.273429300868319
TXNL4B	B	NI	PC2_zscore	0.00152983121806914	0.764663860052025	0.231525977473654
TXNL4B	B	LPS	PC2_zscore	0.00267560936804892	0.731260546752639	0.382753824744841
TXNL4B	B	IAV	PC2_zscore	0.00299545001592024	0.723593207846144	0.409713179705929
TXNL4B	B	Tcruzi	PC2_zscore	0.00219861854196856	0.744847697123543	0.323424017634751
TXNL4B	CD4T	NI	PC2_zscore	0.00141110646564516	0.76817542390975	0.234678290326404
TXNL4B	CD4T	LPS	PC2_zscore	0.00326661727423882	0.709771630020766	0.469661258309705
TXNL4B	CD4T	IAV	PC2_zscore	0.00374695717649963	0.701345757504204	0.493387368613903
TXNL4B	CD4T	Tcruzi	PC2_zscore	0.00385269288429998	0.701657519731877	0.488338795083224
DHX38	NK	NI	PC2_zscore	0.000608412695341441	0.733927188409946	0.103964224489599
DHX38	NK	LPS	PC2_zscore	0.00205047868597517	0.689067664457538	0.275506291683045
DHX38	NK	IAV	PC2_zscore	0.00189151772219677	0.683807202525268	0.250264180232175
DHX38	NK	Tcruzi	PC2_zscore	0.000142647210121195	0.749628714305273	0.0242088469058011
DHX38	CD8T	NI	PC2_zscore	-0.000433836986699319	0.751066250377059	-0.0791859637615335
DHX38	CD8T	LPS	PC2_zscore	0.00144052109208592	0.705409246736581	0.234603126264222
DHX38	CD8T	IAV	PC2_zscore	-0.000396696574919517	0.750654587589104	-0.0618087288058684
DHX38	CD8T	Tcruzi	PC2_zscore	-0.00230616061125164	0.697681731383885	-0.308947720157044
DHX38	monocyte	NI	PC2_zscore	0.000954537622302588	0.695364888896561	0.172554612795551
DHX38	monocyte	LPS	PC2_zscore	0.00334429235067974	0.616384405216693	0.418342786357859
DHX38	monocyte	IAV	PC2_zscore	0.00417370304815105	0.479153383393821	0.411513040298192
DHX38	monocyte	Tcruzi	PC2_zscore	0.001809602963361	0.68986163104274	0.300455177882086
DHX38	B	NI	PC2_zscore	-0.000296093126011231	0.755901728249954	-0.0548707383731274
DHX38	B	LPS	PC2_zscore	0.00101353150668571	0.717785107353755	0.183021076846655
DHX38	B	IAV	PC2_zscore	0.000519609254872016	0.736140664368923	0.0956063746464212
DHX38	B	Tcruzi	PC2_zscore	-0.00118184212413579	0.726505085388918	-0.192782699567556
DHX38	CD4T	NI	PC2_zscore	-0.00060822812369433	0.737980500368721	-0.127029735600089
DHX38	CD4T	LPS	PC2_zscore	0.0017405368407266	0.683915662353805	0.317276787811405
DHX38	CD4T	IAV	PC2_zscore	-0.000729549921131735	0.732787796851889	-0.149701082214321
DHX38	CD4T	Tcruzi	PC2_zscore	0.000674117417238481	0.725797316537904	0.143210618354243
ZFHX3	NK	NI	PC2_zscore	0.00342034375479444	0.883181481494721	0.20953764067888
ZFHX3	NK	LPS	PC2_zscore	0.00448578666484013	0.875237974965983	0.236918225555393
ZFHX3	NK	IAV	PC2_zscore	0.00162164443407508	0.899780951765893	0.12450673947923
ZFHX3	NK	Tcruzi	PC2_zscore	0.00234466908678354	0.893377956852145	0.16360228569317
ZFHX3	CD8T	NI	PC2_zscore	-0.00176000834496438	0.885103790505953	-0.154682265293237
ZFHX3	CD8T	LPS	PC2_zscore	-0.0017458883459317	0.886136221039459	-0.149625569018883
ZFHX3	CD8T	IAV	PC2_zscore	-0.00237408439756949	0.879855677959436	-0.186339695067084
ZFHX3	CD8T	Tcruzi	PC2_zscore	0.000617768132371178	0.910353369343098	0.0557614205006216
ZFHX3	monocyte	NI	PC2_zscore	0.00229054551072935	0.863826895031961	0.261548897956308
ZFHX3	monocyte	LPS	PC2_zscore	-0.00213405398376	0.868033636553907	-0.248904426892332
ZFHX3	monocyte	IAV	PC2_zscore	-0.0566662736911114	0.0271907230517295	-2.28067491716087
ZFHX3	monocyte	Tcruzi	PC2_zscore	-0.00301818926141246	0.855720398183962	-0.301400409841453
ZFHX3	B	NI	PC2_zscore	0.000252425255274956	0.913951643784229	0.0282503534585246
ZFHX3	B	LPS	PC2_zscore	0.00308561082514036	0.872682532139221	0.244587930521799
ZFHX3	B	IAV	PC2_zscore	0.00104004251154444	0.901759261450921	0.104929473399276
ZFHX3	B	Tcruzi	PC2_zscore	-0.00143231901751174	0.886539369813491	-0.148271805455025
ZFHX3	CD4T	NI	PC2_zscore	-0.00041270211530944	0.903210301628339	-0.04343041843234
ZFHX3	CD4T	LPS	PC2_zscore	0.000356305326373284	0.91247953435902	0.0364434291168033
ZFHX3	CD4T	IAV	PC2_zscore	-0.00201927639205937	0.880931178172612	-0.182692059285309
ZFHX3	CD4T	Tcruzi	PC2_zscore	-0.00283341099491247	0.870476416448875	-0.232246356929998
PSMD7	NK	NI	PC2_zscore	-0.00808447341648382	0.180849183838457	-1.43072692906225
PSMD7	NK	LPS	PC2_zscore	-0.00817384864619951	0.177527559008513	-1.45701920275798
PSMD7	NK	IAV	PC2_zscore	-0.0079359450657401	0.185723942687302	-1.36611041683621
PSMD7	NK	Tcruzi	PC2_zscore	-0.00798421356700379	0.18484453412517	-1.38798650621102
PSMD7	CD8T	NI	PC2_zscore	-0.0079838890170204	0.182502235168563	-1.44824864059211
PSMD7	CD8T	LPS	PC2_zscore	-0.00837696398257457	0.169542725315026	-1.53936575210169
PSMD7	CD8T	IAV	PC2_zscore	-0.00836368983095688	0.171115890576647	-1.50740045259524
PSMD7	CD8T	Tcruzi	PC2_zscore	-0.00889004843417598	0.157917224763712	-1.58797162060882
PSMD7	monocyte	NI	PC2_zscore	-0.0128089232025136	0.0214707106040019	-1.69471829728276
PSMD7	monocyte	LPS	PC2_zscore	-0.00813189903326882	0.173734645540723	-1.5259002778785
PSMD7	monocyte	IAV	PC2_zscore	-0.00857013575205293	0.155535998576388	-1.59128845035161
PSMD7	monocyte	Tcruzi	PC2_zscore	-0.00862056676335985	0.160248623773225	-1.62560918046199
PSMD7	B	NI	PC2_zscore	-0.00800675978085285	0.182777913930182	-1.43039914445446
PSMD7	B	LPS	PC2_zscore	-0.00906894902395059	0.156799591111475	-1.54846494581103
PSMD7	B	IAV	PC2_zscore	-0.00782961160071682	0.190263389797061	-1.35448646393084
PSMD7	B	Tcruzi	PC2_zscore	-0.00911481456405002	0.156743057209906	-1.53216019874603
PSMD7	CD4T	NI	PC2_zscore	-0.00845887924811903	0.161775057116769	-1.63698390016454
PSMD7	CD4T	LPS	PC2_zscore	-0.00785984261607732	0.185392461408733	-1.45398443994369
PSMD7	CD4T	IAV	PC2_zscore	-0.0075814818818364	0.20176871318443	-1.31423094984075
PSMD7	CD4T	Tcruzi	PC2_zscore	-0.00865253277719502	0.158231161506883	-1.65100439282038
GLG1	NK	NI	PC2_zscore	-0.00262584668282312	0.481116824188565	-0.403350212088612
GLG1	NK	LPS	PC2_zscore	-0.0041344704114305	0.424999640085531	-0.610227434470857
GLG1	NK	IAV	PC2_zscore	-0.00925207293307556	0.306630657292305	-0.863012840562888
GLG1	NK	Tcruzi	PC2_zscore	-0.00617668680579558	0.374966711836848	-0.771678236734119
GLG1	CD8T	NI	PC2_zscore	-0.00189746236028294	0.512042186228588	-0.318872046118786
GLG1	CD8T	LPS	PC2_zscore	-0.00481625277026352	0.396859062620347	-0.732001357347751
GLG1	CD8T	IAV	PC2_zscore	-0.00720794701693076	0.347926823403533	-0.814859168178737
GLG1	CD8T	Tcruzi	PC2_zscore	-0.00154254789701435	0.528689876057467	-0.248543266895529
GLG1	monocyte	NI	PC2_zscore	0.000561244048051766	0.590970839167541	0.0712146150400763
GLG1	monocyte	LPS	PC2_zscore	-0.00456829232527063	0.394445359616627	-0.722217081322836
GLG1	monocyte	IAV	PC2_zscore	-0.00886582798976336	0.207265252297899	-0.990972394798855
GLG1	monocyte	Tcruzi	PC2_zscore	-0.00295824331902926	0.462974148249236	-0.501729937074294
GLG1	B	NI	PC2_zscore	-0.00374039898401347	0.431054042265376	-0.620948163237832
GLG1	B	LPS	PC2_zscore	0.000275739913754523	0.602836209521993	0.0365444752289288
GLG1	B	IAV	PC2_zscore	-0.00444276728799726	0.410584107896799	-0.682359135188777
GLG1	B	Tcruzi	PC2_zscore	-0.00384002644688993	0.430159802781187	-0.616156785242358
GLG1	CD4T	NI	PC2_zscore	-0.00260974935725137	0.472268261197255	-0.507825449825343
GLG1	CD4T	LPS	PC2_zscore	-0.00782012736000033	0.339963989109047	-0.927236987826555
GLG1	CD4T	IAV	PC2_zscore	-0.0044419583107091	0.390431055921297	-0.79538755758707
GLG1	CD4T	Tcruzi	PC2_zscore	-0.00570214773462462	0.358885147319214	-0.887269707466779
RFWD3	NK	NI	PC2_zscore	-0.00696704052988774	0.333566903357686	-0.907514705122646
RFWD3	NK	LPS	PC2_zscore	-0.00782150375560951	0.312572705220737	-0.957785311808032
RFWD3	NK	IAV	PC2_zscore	-0.00763936996890104	0.311152545232168	-0.934964776080918
RFWD3	NK	Tcruzi	PC2_zscore	-0.00758216370996114	0.318951545610026	-0.975784807600316
RFWD3	CD8T	NI	PC2_zscore	-0.00690491521452035	0.33497935174124	-0.919912513563866
RFWD3	CD8T	LPS	PC2_zscore	-0.00743461869234227	0.320533582261158	-0.979156712881462
RFWD3	CD8T	IAV	PC2_zscore	-0.00745325443442911	0.317785371499282	-0.946936726289829
RFWD3	CD8T	Tcruzi	PC2_zscore	-0.00708238766738396	0.329371664873049	-0.950078478289199
RFWD3	monocyte	NI	PC2_zscore	-0.00812649250047601	0.285646625509423	-1.00849723782016
RFWD3	monocyte	LPS	PC2_zscore	-0.00737442778756114	0.312584340792009	-0.948242637503657
RFWD3	monocyte	IAV	PC2_zscore	-0.00602339495818721	0.266031877024505	-0.489482621249482
RFWD3	monocyte	Tcruzi	PC2_zscore	-0.00764917168695808	0.31542993921038	-1.00458206900325
RFWD3	B	NI	PC2_zscore	-0.00676077556937778	0.33962237643332	-0.897903926528682
RFWD3	B	LPS	PC2_zscore	-0.00687918342309362	0.335384409096715	-0.923245796857996
RFWD3	B	IAV	PC2_zscore	-0.00711412590353146	0.328062911157149	-0.95881746662347
RFWD3	B	Tcruzi	PC2_zscore	-0.00699198400577461	0.331873175459953	-0.939630696390672
RFWD3	CD4T	NI	PC2_zscore	-0.00709632796641834	0.325877059285727	-0.982800799318155
RFWD3	CD4T	LPS	PC2_zscore	-0.0075605861458944	0.313605744757715	-1.03017057566939
RFWD3	CD4T	IAV	PC2_zscore	-0.00714942438113698	0.324626903731706	-0.986754321760777
RFWD3	CD4T	Tcruzi	PC2_zscore	-0.0077343485545994	0.311223751685748	-1.03154285686278
MLKL	NK	NI	PC2_zscore	0.0279859991467518	0.0908219694761175	1.57421142624677
MLKL	NK	LPS	PC2_zscore	0.0302080579688392	0.0786265896258867	1.62945560896117
MLKL	NK	IAV	PC2_zscore	0.0276520711174853	0.0898125472329649	1.60505507419921
MLKL	NK	Tcruzi	PC2_zscore	0.0280476420827462	0.0913673115360661	1.56548750341259
MLKL	CD8T	NI	PC2_zscore	0.0268381394687862	0.0974766981759747	1.54655707620601
MLKL	CD8T	LPS	PC2_zscore	0.0270637475153208	0.0953742262256837	1.56427046210377
MLKL	CD8T	IAV	PC2_zscore	0.0272250111532168	0.0962129960230416	1.52157804695753
MLKL	CD8T	Tcruzi	PC2_zscore	0.0249362571044439	0.118212985348661	1.410237199892
MLKL	monocyte	NI	PC2_zscore	0.0242452846017857	0.120529208891338	1.37034949509252
MLKL	monocyte	LPS	PC2_zscore	0.0228030392302942	0.141740257283047	1.16145481176618
MLKL	monocyte	IAV	PC2_zscore	0.0310850091972967	0.0381704959643861	1.82910951595792
MLKL	monocyte	Tcruzi	PC2_zscore	0.0256777666303723	0.107427995489693	1.48971963785463
MLKL	B	NI	PC2_zscore	0.0239829555481357	0.136537552696656	1.28922991860207
MLKL	B	LPS	PC2_zscore	0.0289468669222351	0.0861195244660949	1.54406574413305
MLKL	B	IAV	PC2_zscore	0.027594385766115	0.0930244163211468	1.54161241570802
MLKL	B	Tcruzi	PC2_zscore	0.0268903446253432	0.102324618474067	1.47657431085591
MLKL	CD4T	NI	PC2_zscore	0.0258185982991418	0.108640345491711	1.46908320062654
MLKL	CD4T	LPS	PC2_zscore	0.0276403426035629	0.0877411351551071	1.61950986321309
MLKL	CD4T	IAV	PC2_zscore	0.0277234132526109	0.0862438140041522	1.63408357616078
MLKL	CD4T	Tcruzi	PC2_zscore	0.0259897649307618	0.106545412224752	1.4831336758561
WDR59	NK	NI	PC2_zscore	0.00473980053292937	0.49692504741355	0.578240808096635
WDR59	NK	LPS	PC2_zscore	0.000308858237686423	0.596939240657008	0.027457275662724
WDR59	NK	IAV	PC2_zscore	0.0068831237643041	0.441256393969673	0.640763611417074
WDR59	NK	Tcruzi	PC2_zscore	0.00294964230834814	0.547016007215824	0.375629752068538
WDR59	CD8T	NI	PC2_zscore	0.00511502713855609	0.482223282782838	0.641590154441456
WDR59	CD8T	LPS	PC2_zscore	0.00586620936303184	0.470720984670166	0.656250555184326
WDR59	CD8T	IAV	PC2_zscore	0.00390498377142682	0.513880736427001	0.507058037591798
WDR59	CD8T	Tcruzi	PC2_zscore	0.0044239023312583	0.499255030381285	0.588793366846745
WDR59	monocyte	NI	PC2_zscore	0.00569922123616878	0.447194021362887	0.619313620223667
WDR59	monocyte	LPS	PC2_zscore	0.00184880191806704	0.557555403129652	0.202575971107166
WDR59	monocyte	IAV	PC2_zscore	0.00199116911105815	0.44981265711575	0.138648894936973
WDR59	monocyte	Tcruzi	PC2_zscore	0.00107652724310414	0.604492975596527	0.125920174112729
WDR59	B	NI	PC2_zscore	0.00229689617647311	0.568119205524554	0.316449768403139
WDR59	B	LPS	PC2_zscore	0.00351414531435749	0.525724346793656	0.494038511271925
WDR59	B	IAV	PC2_zscore	0.00288458219726521	0.547771822774674	0.396750100974556
WDR59	B	Tcruzi	PC2_zscore	0.00427859233703158	0.503810679333806	0.569961556150062
WDR59	CD4T	NI	PC2_zscore	0.00230970489180015	0.568765736262207	0.356695390277284
WDR59	CD4T	LPS	PC2_zscore	0.006114615114994	0.451650589244088	0.757499240029125
WDR59	CD4T	IAV	PC2_zscore	0.00328505873947093	0.527568508937928	0.513767776620941
WDR59	CD4T	Tcruzi	PC2_zscore	0.00265719735472625	0.553757180521063	0.412382633831481
ZNRF1	NK	NI	PC2_zscore	0.00225210009885823	0.463700838609745	0.0925096492556085
ZNRF1	NK	LPS	PC2_zscore	0.0141371879403124	0.299561675225302	0.641580455206415
ZNRF1	NK	IAV	PC2_zscore	0.023435055119231	0.195252983807423	1.00575980966226
ZNRF1	NK	Tcruzi	PC2_zscore	0.0101435690319007	0.355695111523547	0.439162664486983
ZNRF1	CD8T	NI	PC2_zscore	-0.0109211581469068	0.484482706571928	-0.352359132432813
ZNRF1	CD8T	LPS	PC2_zscore	0.0184508607408927	0.252532558330239	0.793987225683296
ZNRF1	CD8T	IAV	PC2_zscore	0.0196618195667576	0.247184015931691	0.790955408344851
ZNRF1	CD8T	Tcruzi	PC2_zscore	0.00128819897649599	0.478789632011954	0.0538545393874216
ZNRF1	monocyte	NI	PC2_zscore	0.0153346419595782	0.246451563217035	0.839717925798067
ZNRF1	monocyte	LPS	PC2_zscore	0.0313143336292033	0.106158282848757	1.45158205671819
ZNRF1	monocyte	IAV	PC2_zscore	-0.0013692391162829	0.483535995221096	-0.0506041414242272
ZNRF1	monocyte	Tcruzi	PC2_zscore	0.00159323884797054	0.487864963176978	0.0776433923235681
ZNRF1	B	NI	PC2_zscore	0.0138889422558809	0.307436556921711	0.613721916140869
ZNRF1	B	LPS	PC2_zscore	0.015966718130218	0.283091171483877	0.690698365678221
ZNRF1	B	IAV	PC2_zscore	0.0178359792484283	0.264810676326805	0.744870673823626
ZNRF1	B	Tcruzi	PC2_zscore	0.00413577859434809	0.44263088305661	0.180806393097911
ZNRF1	CD4T	NI	PC2_zscore	-0.00307751637380879	0.554572189429128	-0.130354464407854
ZNRF1	CD4T	LPS	PC2_zscore	0.0336783198124189	0.125600693577095	1.39761189677692
ZNRF1	CD4T	IAV	PC2_zscore	0.0117221266884507	0.319341041606448	0.600213715593237
ZNRF1	CD4T	Tcruzi	PC2_zscore	-0.00139382734067115	0.540578718192425	-0.0666221895702237
ZFP1	NK	NI	PC2_zscore	-0.0163082669529418	0.161269264376341	-1.2867302290068
ZFP1	NK	LPS	PC2_zscore	-0.016265314103139	0.163091051091422	-1.26008363601883
ZFP1	NK	IAV	PC2_zscore	-0.0166804644585804	0.155092200002178	-1.29179245429137
ZFP1	NK	Tcruzi	PC2_zscore	-0.0167166348597288	0.15618265074032	-1.3107035708659
ZFP1	CD8T	NI	PC2_zscore	-0.016322303586701	0.157416509418085	-1.31696809266781
ZFP1	CD8T	LPS	PC2_zscore	-0.0170927304604966	0.149025653139909	-1.35057097493006
ZFP1	CD8T	IAV	PC2_zscore	-0.0156770991277035	0.167341529144226	-1.24602639203998
ZFP1	CD8T	Tcruzi	PC2_zscore	-0.015001680084299	0.182637156201797	-1.17983942860592
ZFP1	monocyte	NI	PC2_zscore	-0.0168406150985847	0.144472109260321	-1.33090272285887
ZFP1	monocyte	LPS	PC2_zscore	-0.0178327381474692	0.13794094141138	-1.36356355469685
ZFP1	monocyte	IAV	PC2_zscore	-0.017412511204979	0.115964109252355	-1.11668471083102
ZFP1	monocyte	Tcruzi	PC2_zscore	-0.0168474100413673	0.151837868100479	-1.34388233350528
ZFP1	B	NI	PC2_zscore	-0.0143962534381145	0.1973533173953	-1.10152903511933
ZFP1	B	LPS	PC2_zscore	-0.0153646872249757	0.174196010503466	-1.22234378967533
ZFP1	B	IAV	PC2_zscore	-0.0146621226707072	0.190696030283276	-1.13450531696256
ZFP1	B	Tcruzi	PC2_zscore	-0.0155867902485461	0.170298067650909	-1.24073631889759
ZFP1	CD4T	NI	PC2_zscore	-0.0162517512603915	0.152901866935751	-1.34577317929502
ZFP1	CD4T	LPS	PC2_zscore	-0.0166893768939306	0.14676558250649	-1.3852267582136
ZFP1	CD4T	IAV	PC2_zscore	-0.0154665032567399	0.169093156545825	-1.2589583558463
ZFP1	CD4T	Tcruzi	PC2_zscore	-0.0180651769398725	0.135851303101352	-1.42805882394332
CFDP1	NK	NI	PC2_zscore	2.66626986015268e-05	0.929799883948229	0.0104317800876941
CFDP1	NK	LPS	PC2_zscore	9.91742536597719e-05	0.929889840157349	0.0335960973253944
CFDP1	NK	IAV	PC2_zscore	-0.000434591930382512	0.909989374375175	-0.119786695732734
CFDP1	NK	Tcruzi	PC2_zscore	-8.64271291907275e-05	0.925838675016219	-0.0342059118593607
CFDP1	CD8T	NI	PC2_zscore	-0.000163337725095668	0.922635691702887	-0.0723338303382896
CFDP1	CD8T	LPS	PC2_zscore	-9.58189274763816e-05	0.925263944515942	-0.0406609789116148
CFDP1	CD8T	IAV	PC2_zscore	-0.000438401747903253	0.912558921064854	-0.127234883395127
CFDP1	CD8T	Tcruzi	PC2_zscore	-0.000511790584096652	0.911556894847707	-0.163952897471629
CFDP1	monocyte	NI	PC2_zscore	0.000965863859731201	0.887890687575258	0.202307070063682
CFDP1	monocyte	LPS	PC2_zscore	0.0091331615739788	0.623419284519582	0.622078370368286
CFDP1	monocyte	IAV	PC2_zscore	-0.0116014338068072	0.451781073073428	-0.792756682613514
CFDP1	monocyte	Tcruzi	PC2_zscore	1.03300063714681e-05	0.929982181938338	0.00458889493617777
CFDP1	B	NI	PC2_zscore	-2.47093373646374e-05	0.92843994395007	-0.0109423175009148
CFDP1	B	LPS	PC2_zscore	-9.04183482685084e-05	0.925693016695065	-0.0405843577765989
CFDP1	B	IAV	PC2_zscore	-0.000271792965285148	0.918606753164434	-0.110192093323187
CFDP1	B	Tcruzi	PC2_zscore	0.000136864207557149	0.934041196639455	0.0535036852164767
CFDP1	CD4T	NI	PC2_zscore	-0.000155453169131741	0.921967745212615	-0.0821045632642733
CFDP1	CD4T	LPS	PC2_zscore	-0.000139224254366387	0.922814508246624	-0.0747476344710092
CFDP1	CD4T	IAV	PC2_zscore	-8.12968002636626e-05	0.926147404869595	-0.0432563714550314
CFDP1	CD4T	Tcruzi	PC2_zscore	-0.000247998739041181	0.917484080304477	-0.120119029603848
TMEM170A	NK	NI	PC2_zscore	0.00198157066194292	0.808981658340462	0.369955263227582
TMEM170A	NK	LPS	PC2_zscore	0.00181691650452599	0.812072576412688	0.347191253750987
TMEM170A	NK	IAV	PC2_zscore	0.00211673048618382	0.804356624575508	0.367040491922419
TMEM170A	NK	Tcruzi	PC2_zscore	0.00192970447515159	0.810293291496098	0.365152232307315
TMEM170A	CD8T	NI	PC2_zscore	0.00175182246841166	0.812718117584211	0.366563039018627
TMEM170A	CD8T	LPS	PC2_zscore	0.00187701243655747	0.810016171551678	0.37264023327088
TMEM170A	CD8T	IAV	PC2_zscore	0.00220518677223715	0.802202850586248	0.369053672897663
TMEM170A	CD8T	Tcruzi	PC2_zscore	0.00203039088625999	0.80640482710589	0.385378123891748
TMEM170A	monocyte	NI	PC2_zscore	0.00208586319792205	0.799568176641007	0.381531310774526
TMEM170A	monocyte	LPS	PC2_zscore	0.00192983043373328	0.806090518969512	0.364063953189894
TMEM170A	monocyte	IAV	PC2_zscore	0.0330007460252725	0.0532298507490843	1.63944867375689
TMEM170A	monocyte	Tcruzi	PC2_zscore	0.00175821415917316	0.812947356157062	0.363884775288702
TMEM170A	B	NI	PC2_zscore	0.00144989232170651	0.822509642859839	0.319259891669342
TMEM170A	B	LPS	PC2_zscore	0.00148357613945725	0.821222387182176	0.327457829333551
TMEM170A	B	IAV	PC2_zscore	0.00144487141962292	0.822689076768465	0.31795394434629
TMEM170A	B	Tcruzi	PC2_zscore	0.00189977479737581	0.809192650276457	0.377390966421721
TMEM170A	CD4T	NI	PC2_zscore	0.00178617126161736	0.809726259798654	0.384564628033753
TMEM170A	CD4T	LPS	PC2_zscore	0.00193975745950467	0.805647299618009	0.397764859470088
TMEM170A	CD4T	IAV	PC2_zscore	0.00148532391532457	0.82005959031943	0.342729693251702
TMEM170A	CD4T	Tcruzi	PC2_zscore	0.00147044652059974	0.820931064734778	0.336693672555488
GABARAPL2	NK	NI	PC2_zscore	0.000439403779187424	0.832978894328234	0.115048483150845
GABARAPL2	NK	LPS	PC2_zscore	0.00015476705181386	0.843314391106461	0.0409320929898929
GABARAPL2	NK	IAV	PC2_zscore	2.52782570447074e-05	0.832901876634432	0.00619487018034507
GABARAPL2	NK	Tcruzi	PC2_zscore	-0.000605942471091352	0.816117659226341	-0.155301295678241
GABARAPL2	CD8T	NI	PC2_zscore	0.00047514003365674	0.827191550710085	0.14145918680276
GABARAPL2	CD8T	LPS	PC2_zscore	-0.00099332163428128	0.797662610262849	-0.246163655164548
GABARAPL2	CD8T	IAV	PC2_zscore	0.000654085248516396	0.821534857561159	0.152841455634788
GABARAPL2	CD8T	Tcruzi	PC2_zscore	-0.000348024969054756	0.823973642378273	-0.109904610855806
GABARAPL2	monocyte	NI	PC2_zscore	-0.00733171322687989	0.512182791138889	-0.681372345941735
GABARAPL2	monocyte	LPS	PC2_zscore	-0.00258312497594915	0.723384503137964	-0.394815612749335
GABARAPL2	monocyte	IAV	PC2_zscore	-0.00431323856183765	0.555057200645486	-0.511920814354702
GABARAPL2	monocyte	Tcruzi	PC2_zscore	-0.00157914800629103	0.783966469501288	-0.309117024705666
GABARAPL2	B	NI	PC2_zscore	-0.00120356487012836	0.792699846969462	-0.272091407442987
GABARAPL2	B	LPS	PC2_zscore	-0.000533415913549863	0.816840050398987	-0.151429925337419
GABARAPL2	B	IAV	PC2_zscore	-0.000962796399191236	0.801792015819756	-0.23088359620449
GABARAPL2	B	Tcruzi	PC2_zscore	7.30511562947413e-05	0.844921328648638	0.0212493034596989
GABARAPL2	CD4T	NI	PC2_zscore	0.00136247726845926	0.794162265692416	0.299810436282029
GABARAPL2	CD4T	LPS	PC2_zscore	3.53948626463401e-05	0.845191611773587	0.0135479914860684
GABARAPL2	CD4T	IAV	PC2_zscore	0.000323588869732368	0.83080832261649	0.113186592311425
GABARAPL2	CD4T	Tcruzi	PC2_zscore	0.000242608541744338	0.83550564479328	0.0869715255230158
ADAT1	NK	NI	PC2_zscore	0.00188151629727353	0.71402462528495	0.231000606709106
ADAT1	NK	LPS	PC2_zscore	0.00183916970605726	0.713394443040592	0.211695145963514
ADAT1	NK	IAV	PC2_zscore	-0.000114755099208257	0.744690268780462	-0.0132694621096351
ADAT1	NK	Tcruzi	PC2_zscore	0.000724946589351968	0.742065071655269	0.102078171609525
ADAT1	CD8T	NI	PC2_zscore	0.000362800196356783	0.751537423034387	0.0552623204659313
ADAT1	CD8T	LPS	PC2_zscore	0.00161913977483661	0.717730549664244	0.212889540147402
ADAT1	CD8T	IAV	PC2_zscore	0.000936817481901598	0.731017049139785	0.127116186115339
ADAT1	CD8T	Tcruzi	PC2_zscore	0.00100253141803977	0.73272589250748	0.147716273363079
ADAT1	monocyte	NI	PC2_zscore	0.000661145284220779	0.715466852077436	0.0817972376268661
ADAT1	monocyte	LPS	PC2_zscore	0.00296332343694722	0.663792774897729	0.299002955312103
ADAT1	monocyte	IAV	PC2_zscore	0.00419728269936274	0.513476007779932	0.265495342763216
ADAT1	monocyte	Tcruzi	PC2_zscore	0.00141850302316831	0.722611141104621	0.196083010056485
ADAT1	B	NI	PC2_zscore	-0.000456203458150199	0.757736857615433	-0.0682556399807098
ADAT1	B	LPS	PC2_zscore	7.90532583238545e-05	0.760178625645512	0.0123197549923721
ADAT1	B	IAV	PC2_zscore	0.00119266317765596	0.726921448964822	0.173724400046667
ADAT1	B	Tcruzi	PC2_zscore	0.000832805697882849	0.737264055737853	0.125383495185592
ADAT1	CD4T	NI	PC2_zscore	8.50351557775409e-05	0.760461413885916	0.0142102063467396
ADAT1	CD4T	LPS	PC2_zscore	-0.000320780850143658	0.759371070788324	-0.0524835126902099
ADAT1	CD4T	IAV	PC2_zscore	0.000497102651461799	0.746064910089153	0.0820212347718392
ADAT1	CD4T	Tcruzi	PC2_zscore	-0.000385967893397512	0.757930049197704	-0.0616191163716172
TERF2IP	NK	NI	PC2_zscore	-0.000297372637179421	0.629463691955889	-0.03781087287382
TERF2IP	NK	LPS	PC2_zscore	-0.00325733949866463	0.50975724626861	-0.401397597143178
TERF2IP	NK	IAV	PC2_zscore	-0.00582947354221871	0.42814662410347	-0.662519371013302
TERF2IP	NK	Tcruzi	PC2_zscore	0.000283913838884731	0.644024972117617	0.0342902955890782
TERF2IP	CD8T	NI	PC2_zscore	-0.010886922048634	0.315077904741261	-1.11056200713525
TERF2IP	CD8T	LPS	PC2_zscore	-0.00159050397140921	0.572818511405444	-0.21478541707572
TERF2IP	CD8T	IAV	PC2_zscore	0.00628712485346644	0.427766324001482	0.665869338538135
TERF2IP	CD8T	Tcruzi	PC2_zscore	-0.00849062054806527	0.345978741248467	-0.958178732097427
TERF2IP	monocyte	NI	PC2_zscore	-0.0129442036255892	0.302935511694213	-1.19228354904294
TERF2IP	monocyte	LPS	PC2_zscore	-0.0332364276341725	0.00898789499117369	-3.38309921964575
TERF2IP	monocyte	IAV	PC2_zscore	-0.0163513626754096	0.294742452545847	-1.23980806205463
TERF2IP	monocyte	Tcruzi	PC2_zscore	-0.00532131388135428	0.426824362082722	-0.671347692320527
TERF2IP	B	NI	PC2_zscore	-0.00247438970709861	0.535959627545988	-0.32694498343473
TERF2IP	B	LPS	PC2_zscore	-0.00811328295606794	0.360027484503228	-0.900620459939614
TERF2IP	B	IAV	PC2_zscore	-0.00202257682256039	0.55903474755969	-0.254453060141146
TERF2IP	B	Tcruzi	PC2_zscore	-0.00221023294347142	0.550003784829721	-0.283064139054192
TERF2IP	CD4T	NI	PC2_zscore	0.00253832374491103	0.49828946728671	0.452232849771169
TERF2IP	CD4T	LPS	PC2_zscore	-0.00249745953688086	0.494097561565395	-0.460398672752992
TERF2IP	CD4T	IAV	PC2_zscore	-0.00440766181096032	0.410186144030946	-0.727632094680358
TERF2IP	CD4T	Tcruzi	PC2_zscore	-0.00380692497254248	0.437583155987507	-0.63776956738458
MON1B	NK	NI	PC2_zscore	-0.000792608342539541	0.807586785111604	-0.224200640179309
MON1B	NK	LPS	PC2_zscore	-0.000708163831243068	0.807461952884796	-0.183363434106874
MON1B	NK	IAV	PC2_zscore	-0.000899696538113031	0.795550413688161	-0.196621408783525
MON1B	NK	Tcruzi	PC2_zscore	-0.000829036551061097	0.806709234758081	-0.230272808983785
MON1B	CD8T	NI	PC2_zscore	-0.00085233505643611	0.805359535584902	-0.24381771446659
MON1B	CD8T	LPS	PC2_zscore	-0.000671181055844877	0.811094104042106	-0.194656843705913
MON1B	CD8T	IAV	PC2_zscore	-0.000490200465448378	0.811235923107778	-0.114583690616443
MON1B	CD8T	Tcruzi	PC2_zscore	-0.000862438655511971	0.805067112753074	-0.245265947677067
MON1B	monocyte	NI	PC2_zscore	-0.000998374965001046	0.782299257777933	-0.244379876755013
MON1B	monocyte	LPS	PC2_zscore	0.000154789878939955	0.811340328770721	0.0292475694125901
MON1B	monocyte	IAV	PC2_zscore	-0.0130347069146393	0.278492405625506	-0.867344914205863
MON1B	monocyte	Tcruzi	PC2_zscore	-0.00056108042791871	0.816104165403922	-0.169313672025829
MON1B	B	NI	PC2_zscore	-0.000756744056103319	0.808551678182265	-0.224656954252629
MON1B	B	LPS	PC2_zscore	-0.000561715366263895	0.815891125247923	-0.166698215701736
MON1B	B	IAV	PC2_zscore	-0.000864571417404414	0.805099804579903	-0.244505985243382
MON1B	B	Tcruzi	PC2_zscore	-0.000758980817217049	0.808558723886283	-0.223748482271078
MON1B	CD4T	NI	PC2_zscore	-0.000608111524744563	0.814396805711392	-0.190803504762509
MON1B	CD4T	LPS	PC2_zscore	-0.000809903869236843	0.805483930294847	-0.248591666639024
MON1B	CD4T	IAV	PC2_zscore	-0.00062814870288618	0.813473890000753	-0.19714804039428
MON1B	CD4T	Tcruzi	PC2_zscore	-0.000759461868560912	0.80775318550733	-0.234934659259404
SYCE1L	NK	NI	PC2_zscore	0.000287300957588649	0.651120130699768	0.0229019084181481
SYCE1L	NK	LPS	PC2_zscore	-0.000182819365628961	0.654229207745568	-0.0135065033961649
SYCE1L	NK	IAV	PC2_zscore	0.00340944844150047	0.582590358073551	0.273275709915709
SYCE1L	NK	Tcruzi	PC2_zscore	0.0031970134433715	0.592716602483126	0.265395478890899
SYCE1L	CD8T	NI	PC2_zscore	0.00853849100881965	0.496037485112164	0.578843851876803
SYCE1L	CD8T	LPS	PC2_zscore	-0.00318463999095325	0.68594945644879	-0.206850015385347
SYCE1L	CD8T	IAV	PC2_zscore	0.00335905000730691	0.585300518045845	0.291739219798211
SYCE1L	CD8T	Tcruzi	PC2_zscore	0.00182140182566179	0.622178904084175	0.167626331862615
SYCE1L	monocyte	NI	PC2_zscore	-0.00566536959599234	0.626756110879516	-0.269818255817931
SYCE1L	monocyte	LPS	PC2_zscore	0.00237158529736991	0.594840976757417	0.181562664029794
SYCE1L	monocyte	IAV	PC2_zscore	-0.00225589052581076	0.55973760803901	-0.10708814308255
SYCE1L	monocyte	Tcruzi	PC2_zscore	0.000291228560073075	0.648681443789108	0.0227018975399004
SYCE1L	B	NI	PC2_zscore	0.0042686824347901	0.569335447909807	0.364404740859922
SYCE1L	B	LPS	PC2_zscore	0.0004700812720538	0.650863721200714	0.039614682363515
SYCE1L	B	IAV	PC2_zscore	0.00412464375789764	0.57379367968755	0.347907250951282
SYCE1L	B	Tcruzi	PC2_zscore	0.00514033044300767	0.554950453340844	0.407518088900014
SYCE1L	CD4T	NI	PC2_zscore	0.00415768269362688	0.557463121170343	0.43416643985641
SYCE1L	CD4T	LPS	PC2_zscore	0.0056148304511429	0.522978847397533	0.541567320248603
SYCE1L	CD4T	IAV	PC2_zscore	0.00221188398997625	0.612265994752938	0.233328447829631
SYCE1L	CD4T	Tcruzi	PC2_zscore	0.00689437018501895	0.502888293844428	0.590665983622738
NUDT7	NK	NI	PC2_zscore	0.00106797993328438	0.723349459029831	0.11619328843385
NUDT7	NK	LPS	PC2_zscore	-0.000126146079952663	0.745841225908146	-0.012697329514563
NUDT7	NK	IAV	PC2_zscore	0.00027260321575963	0.732045993445279	0.0272213935663214
NUDT7	NK	Tcruzi	PC2_zscore	0.000769951772008371	0.730298202009065	0.083305703495415
NUDT7	CD8T	NI	PC2_zscore	0.00141992517443428	0.713907146786106	0.162058006491
NUDT7	CD8T	LPS	PC2_zscore	0.000230662749999882	0.742208736005556	0.0258454347739663
NUDT7	CD8T	IAV	PC2_zscore	0.00106414085635092	0.719478399710136	0.11877808810789
NUDT7	CD8T	Tcruzi	PC2_zscore	0.0016380751086259	0.708488538796187	0.185246505832722
NUDT7	monocyte	NI	PC2_zscore	-0.00358853054993634	0.680058757104184	-0.215447274451981
NUDT7	monocyte	LPS	PC2_zscore	-0.00158477133320343	0.722961851809012	-0.120549352615966
NUDT7	monocyte	IAV	PC2_zscore	-0.000901960065214468	0.594688668399665	-0.040674506247663
NUDT7	monocyte	Tcruzi	PC2_zscore	2.57878994808943e-05	0.746442497603859	0.0027907351386603
NUDT7	B	NI	PC2_zscore	-0.000157776920887714	0.753251932267048	-0.0184422186403783
NUDT7	B	LPS	PC2_zscore	-0.000319840459208871	0.757277598108993	-0.0370051825312948
NUDT7	B	IAV	PC2_zscore	0.00149406878103753	0.711320987066746	0.172779612182966
NUDT7	B	Tcruzi	PC2_zscore	1.25760097955718e-05	0.748653048571604	0.00146623607570607
NUDT7	CD4T	NI	PC2_zscore	0.00330271409374851	0.664765319586697	0.345292756604189
NUDT7	CD4T	LPS	PC2_zscore	0.00053999751223595	0.735389445077733	0.0688551762344132
NUDT7	CD4T	IAV	PC2_zscore	-0.000790891980537916	0.745645828278777	-0.0935728265836943
NUDT7	CD4T	Tcruzi	PC2_zscore	-4.34159379102687e-05	0.752284574824321	-0.00541947840788967
WWOX	NK	NI	PC2_zscore	0.0180848146714966	0.0141977880277176	2.73568114249566
WWOX	NK	LPS	PC2_zscore	0.0180705576564601	0.0144906999657483	2.72576898747359
WWOX	NK	IAV	PC2_zscore	0.0182380793727902	0.0128726669747523	2.72463706416187
WWOX	NK	Tcruzi	PC2_zscore	0.0180573034294413	0.0147698828060259	2.71791466079938
WWOX	CD8T	NI	PC2_zscore	0.0177502093591838	0.0172020313733751	2.69084950370257
WWOX	CD8T	LPS	PC2_zscore	0.0177142166118077	0.0186678280434648	2.65169640304685
WWOX	CD8T	IAV	PC2_zscore	0.0176123837961394	0.0210276325996911	2.58968861343373
WWOX	CD8T	Tcruzi	PC2_zscore	0.018341401993986	0.0122941092595873	2.75262313386614
WWOX	monocyte	NI	PC2_zscore	0.0179824446776526	0.0146614256662726	2.71505309517299
WWOX	monocyte	LPS	PC2_zscore	0.0176583401265225	0.0206390480956002	2.46219959687753
WWOX	monocyte	IAV	PC2_zscore	0.0181299055140975	0.0124009393920769	2.5368061192911
WWOX	monocyte	Tcruzi	PC2_zscore	0.0181143470861433	0.0142578407070327	2.72087427646468
WWOX	B	NI	PC2_zscore	0.0177103694506318	0.0185538042671973	2.65349505241523
WWOX	B	LPS	PC2_zscore	0.0177337482305286	0.0180033476075155	2.66744265906059
WWOX	B	IAV	PC2_zscore	0.0176591478501597	0.0199371097852076	2.618585399069
WWOX	B	Tcruzi	PC2_zscore	0.0174751607349402	0.0251272821128637	2.49495007308065
WWOX	CD4T	NI	PC2_zscore	0.0180816902159826	0.012728569506754	2.81494463486764
WWOX	CD4T	LPS	PC2_zscore	0.0178153280967409	0.0149421540611894	2.75249686810471
WWOX	CD4T	IAV	PC2_zscore	0.0178438250233886	0.014794493630354	2.75723005088052
WWOX	CD4T	Tcruzi	PC2_zscore	0.0178576931283381	0.0148869033985218	2.75343696889537
MAF	NK	NI	PC2_zscore	-0.0696471111007745	0.0184439937416329	-2.05703842264443
MAF	NK	LPS	PC2_zscore	-0.0209731320027421	0.244288571481881	-0.694385086454841
MAF	NK	IAV	PC2_zscore	-0.0723434718383097	0.0102748318623075	-2.29445303097662
MAF	NK	Tcruzi	PC2_zscore	-0.0421586051335239	0.118484283032348	-1.17517256001363
MAF	CD8T	NI	PC2_zscore	-0.0962987073274373	0.00517683595576668	-2.50305749657011
MAF	CD8T	LPS	PC2_zscore	-0.030854021518365	0.199816980734134	-0.842083921518354
MAF	CD8T	IAV	PC2_zscore	0.0195408931031208	0.317988405078588	0.479735858456402
MAF	CD8T	Tcruzi	PC2_zscore	-0.0964840053183937	0.00771840427860926	-2.3316943933432
MAF	monocyte	NI	PC2_zscore	0.0630122164487392	0.0366578316509	1.79280128369825
MAF	monocyte	LPS	PC2_zscore	0.0869201185307636	0.0238867053313372	1.98300941856538
MAF	monocyte	IAV	PC2_zscore	-0.0378297702480979	0.210176085237889	-0.801070785800657
MAF	monocyte	Tcruzi	PC2_zscore	0.0503714122237641	0.0861643005519262	1.36284348755647
MAF	B	NI	PC2_zscore	0.0815826639673253	0.019026847693356	2.04090150581609
MAF	B	LPS	PC2_zscore	0.0280052017524366	0.228698774182089	0.748315130070771
MAF	B	IAV	PC2_zscore	0.0177296612885326	0.319877166146724	0.476651319230148
MAF	B	Tcruzi	PC2_zscore	0.0496467024902463	0.102156411509104	1.2607556651995
MAF	CD4T	NI	PC2_zscore	-0.0487922195839394	0.0312906566945492	-1.85217509823168
MAF	CD4T	LPS	PC2_zscore	-0.022641142193479	0.155236797562743	-1.01522213002505
MAF	CD4T	IAV	PC2_zscore	-0.0351130632878754	0.0655091162054684	-1.50881756410369
MAF	CD4T	Tcruzi	PC2_zscore	-0.0297920592675799	0.130682456758175	-1.12200110048056
CDYL2	NK	NI	PC2_zscore	-0.00107693687492925	0.772196052722018	-0.139257669955861
CDYL2	NK	LPS	PC2_zscore	-0.00226743614095911	0.747200998283021	-0.23717271150277
CDYL2	NK	IAV	PC2_zscore	-0.00332549227448393	0.720078259144881	-0.294884223514927
CDYL2	NK	Tcruzi	PC2_zscore	-0.00112513324877534	0.771432255046269	-0.143702541358993
CDYL2	CD8T	NI	PC2_zscore	-0.000339302353713389	0.790570213050843	-0.0480634128793839
CDYL2	CD8T	LPS	PC2_zscore	-0.00170181815226066	0.756429505161373	-0.220472811914635
CDYL2	CD8T	IAV	PC2_zscore	-0.000774100228028455	0.775757900319809	-0.106081054554461
CDYL2	CD8T	Tcruzi	PC2_zscore	-0.000675938367670151	0.781542451809119	-0.0964662539059124
CDYL2	monocyte	NI	PC2_zscore	-0.00183134839684276	0.735328005204909	-0.185670843379091
CDYL2	monocyte	LPS	PC2_zscore	-0.00183935414093496	0.741923366385785	-0.204144269857051
CDYL2	monocyte	IAV	PC2_zscore	0.0166311825331893	0.406388144653859	0.585414966235365
CDYL2	monocyte	Tcruzi	PC2_zscore	-0.00148020585542017	0.762888428365143	-0.191725974766017
CDYL2	B	NI	PC2_zscore	-0.000523283556943631	0.785194639075004	-0.0735321101549154
CDYL2	B	LPS	PC2_zscore	-0.0009905969911748	0.773214936778909	-0.139476034569356
CDYL2	B	IAV	PC2_zscore	0.000210396202743247	0.803918370157441	0.0276411981267807
CDYL2	B	Tcruzi	PC2_zscore	1.60782387412422e-05	0.798667756754822	0.00214017978820283
CDYL2	CD4T	NI	PC2_zscore	-0.00019056063335042	0.797074863196724	-0.0302529672765352
CDYL2	CD4T	LPS	PC2_zscore	-0.00179485951411427	0.748553616603499	-0.259514489599999
CDYL2	CD4T	IAV	PC2_zscore	-0.00250024227336795	0.731547522461544	-0.325016638110826
CDYL2	CD4T	Tcruzi	PC2_zscore	-0.000322158593853095	0.792431262504344	-0.0497141175055214
CMC2	NK	NI	PC2_zscore	-0.00426722425481585	0.52498416545031	-0.613832376685542
CMC2	NK	LPS	PC2_zscore	-0.00388297120078447	0.534316324423591	-0.562464616728598
CMC2	NK	IAV	PC2_zscore	-0.00427588302327627	0.519643700139688	-0.602959696922706
CMC2	NK	Tcruzi	PC2_zscore	-0.0050139241874366	0.508904168358712	-0.655642898072564
CMC2	CD8T	NI	PC2_zscore	-0.00580321387315234	0.494604972142448	-0.68759082287952
CMC2	CD8T	LPS	PC2_zscore	-0.0053159156511791	0.500548332514624	-0.681294091116553
CMC2	CD8T	IAV	PC2_zscore	-0.0041466027373338	0.525012197865206	-0.603197077467983
CMC2	CD8T	Tcruzi	PC2_zscore	-0.00451618070267274	0.515712035565663	-0.659029621880169
CMC2	monocyte	NI	PC2_zscore	-0.00564021472573496	0.473243696297608	-0.671670140911968
CMC2	monocyte	LPS	PC2_zscore	-0.00326174100234183	0.539322081683636	-0.416549450460505
CMC2	monocyte	IAV	PC2_zscore	0.00523687520840013	0.525624608404383	0.280627865104461
CMC2	monocyte	Tcruzi	PC2_zscore	-0.00492119013366712	0.5088987522324	-0.666681585023288
CMC2	B	NI	PC2_zscore	-0.00454125103410673	0.514976681506202	-0.660440222887022
CMC2	B	LPS	PC2_zscore	-0.00353790732472845	0.545397663236842	-0.546675665172097
CMC2	B	IAV	PC2_zscore	-0.00208646403470178	0.595232914970683	-0.270517715865445
CMC2	B	Tcruzi	PC2_zscore	-0.00474983953472823	0.51047378010491	-0.670051496115735
CMC2	CD4T	NI	PC2_zscore	-0.003612394325058	0.541013189755467	-0.583649290596252
CMC2	CD4T	LPS	PC2_zscore	-0.00376482147146888	0.534050712035143	-0.616661043640341
CMC2	CD4T	IAV	PC2_zscore	-0.00428560335403491	0.51568586263291	-0.682983215143622
CMC2	CD4T	Tcruzi	PC2_zscore	-0.00336613517150124	0.551182291518489	-0.536769800494091
CENPN	NK	NI	PC2_zscore	0.000333311760449406	0.964559096600745	0.0764282820851554
CENPN	NK	LPS	PC2_zscore	0.000171945395670267	0.967318670202587	0.0422331611812136
CENPN	NK	IAV	PC2_zscore	9.18545037476992e-05	0.968207800525677	0.0227455998860308
CENPN	NK	Tcruzi	PC2_zscore	-9.14792946593687e-05	0.968716627227614	-0.0231988959995297
CENPN	CD8T	NI	PC2_zscore	-0.000216380771598696	0.966166096342148	-0.0541190690878796
CENPN	CD8T	LPS	PC2_zscore	0.000119927366197322	0.968219552235815	0.0319501525406284
CENPN	CD8T	IAV	PC2_zscore	-0.000243733496032836	0.9650741291868	-0.0590355643072921
CENPN	CD8T	Tcruzi	PC2_zscore	-0.000181089951296558	0.966790438465308	-0.0469713327316894
CENPN	monocyte	NI	PC2_zscore	-7.76753763102293e-07	0.968424677435163	-0.000203039726021978
CENPN	monocyte	LPS	PC2_zscore	-4.35508117493407e-05	0.967728568192482	-0.0108345431218662
CENPN	monocyte	IAV	PC2_zscore	0.0640369122340151	0.0331357492566525	2.20154526183922
CENPN	monocyte	Tcruzi	PC2_zscore	-0.000200483865299566	0.96595779201589	-0.0540577886357086
CENPN	B	NI	PC2_zscore	-2.28859497500599e-05	0.969898374597094	-0.00663402975500152
CENPN	B	LPS	PC2_zscore	-2.52649613041759e-05	0.969792804560961	-0.00739100447083101
CENPN	B	IAV	PC2_zscore	0.000100472514785294	0.968500668594271	0.0286439583270718
CENPN	B	Tcruzi	PC2_zscore	-0.000222945933199184	0.965600646174074	-0.0587891399227353
CENPN	CD4T	NI	PC2_zscore	9.39992370938013e-05	0.968534535989619	0.0278401722993648
CENPN	CD4T	LPS	PC2_zscore	-1.69136197817913e-05	0.970018608114842	-0.0051147165876801
CENPN	CD4T	IAV	PC2_zscore	0.000113844544957496	0.968026665987344	0.0336189890078214
CENPN	CD4T	Tcruzi	PC2_zscore	0.00011479146625965	0.968133835328244	0.0334352966289209
ATMIN	NK	NI	PC2_zscore	-0.00419779366754047	0.466750838783069	-0.690490711693429
ATMIN	NK	LPS	PC2_zscore	-0.00423617771744278	0.463429488862607	-0.662485610808687
ATMIN	NK	IAV	PC2_zscore	-0.00467652203446235	0.445044737347911	-0.65631814513572
ATMIN	NK	Tcruzi	PC2_zscore	-0.0040242703282518	0.472027139412758	-0.666050447188609
ATMIN	CD8T	NI	PC2_zscore	-0.00437595322718822	0.4610915635608	-0.720111512392553
ATMIN	CD8T	LPS	PC2_zscore	-0.0046091833654594	0.456125530539578	-0.712025355143964
ATMIN	CD8T	IAV	PC2_zscore	-0.00383020818385678	0.472431185998476	-0.59745680352667
ATMIN	CD8T	Tcruzi	PC2_zscore	-0.0037301479849698	0.481194082663085	-0.632905076989194
ATMIN	monocyte	NI	PC2_zscore	-0.00458865720302867	0.432492669237561	-0.717459424179499
ATMIN	monocyte	LPS	PC2_zscore	-0.00459871682902651	0.43882300733888	-0.711981648601864
ATMIN	monocyte	IAV	PC2_zscore	-0.00225359829883412	0.391425055700658	-0.202973619175772
ATMIN	monocyte	Tcruzi	PC2_zscore	-0.00474183602207271	0.453783168769903	-0.728674642702081
ATMIN	B	NI	PC2_zscore	-0.00364940769318324	0.484141682521105	-0.617355003677801
ATMIN	B	LPS	PC2_zscore	-0.00393417463571628	0.473773366565253	-0.67595681763261
ATMIN	B	IAV	PC2_zscore	-0.00445128604920569	0.459530417721367	-0.720745779677369
ATMIN	B	Tcruzi	PC2_zscore	-0.00390296100167727	0.475026179678972	-0.667282344565101
ATMIN	CD4T	NI	PC2_zscore	-0.00380137306528454	0.477192387662621	-0.680308197180882
ATMIN	CD4T	LPS	PC2_zscore	-0.0042243333288548	0.460822420758445	-0.745692086186709
ATMIN	CD4T	IAV	PC2_zscore	-0.00382391972313194	0.476372624547371	-0.682489233894677
ATMIN	CD4T	Tcruzi	PC2_zscore	-0.0039326400304501	0.471850511746732	-0.702268746946479
GAN	NK	NI	PC2_zscore	0.000360344449888032	0.772011770552541	0.0610778668999837
GAN	NK	LPS	PC2_zscore	0.000306956630235131	0.769302212231615	0.0468109643014394
GAN	NK	IAV	PC2_zscore	0.00109483963233643	0.742174519861798	0.141062596874236
GAN	NK	Tcruzi	PC2_zscore	0.000130207024607739	0.778490635088199	0.0215840456668962
GAN	CD8T	NI	PC2_zscore	0.000402908129621465	0.770921456486004	0.0711575175501216
GAN	CD8T	LPS	PC2_zscore	0.00063934429591532	0.763420330624928	0.10790890241412
GAN	CD8T	IAV	PC2_zscore	0.000256001153717417	0.769665992325194	0.0403427618988108
GAN	CD8T	Tcruzi	PC2_zscore	0.000704272359918953	0.761596879200978	0.122135315050616
GAN	monocyte	NI	PC2_zscore	0.000223072955192028	0.745510571332162	0.0288813776801069
GAN	monocyte	LPS	PC2_zscore	0.000783428357019021	0.739512015562429	0.10309862476344
GAN	monocyte	IAV	PC2_zscore	-0.00339127369149298	0.556329481449644	-0.190765177950624
GAN	monocyte	Tcruzi	PC2_zscore	0.000455078757071966	0.769383976273384	0.0791801150142558
GAN	B	NI	PC2_zscore	0.000473906823318126	0.768521812514151	0.084630151735569
GAN	B	LPS	PC2_zscore	0.000544696477768094	0.76624970128414	0.0969998798682061
GAN	B	IAV	PC2_zscore	-4.62806917895436e-05	0.785058854479632	-0.0080402682852493
GAN	B	Tcruzi	PC2_zscore	0.00027894037696859	0.774791489072898	0.0497001889756185
GAN	CD4T	NI	PC2_zscore	0.00073713636203368	0.758439824938994	0.135437753916473
GAN	CD4T	LPS	PC2_zscore	0.000652361782314069	0.761354691895963	0.121175737691352
GAN	CD4T	IAV	PC2_zscore	0.000152061377846847	0.779575476894558	0.0282162813545063
GAN	CD4T	Tcruzi	PC2_zscore	-0.000105523394613033	0.788509726369087	-0.0190264157013826
CMIP	NK	NI	PC2_zscore	-0.0266345934792354	0.0512415378766115	-1.61782774365951
CMIP	NK	LPS	PC2_zscore	-0.0301589559168142	0.036583481148025	-1.84020395532423
CMIP	NK	IAV	PC2_zscore	-0.0202159115821196	0.10079971855063	-1.27947461412627
CMIP	NK	Tcruzi	PC2_zscore	-0.0173114966406077	0.124967895695186	-1.16405513154364
CMIP	CD8T	NI	PC2_zscore	-0.0185592094292986	0.0969440388126306	-1.30727640760784
CMIP	CD8T	LPS	PC2_zscore	-0.0367215644503397	0.0294609324846304	-1.88953031053093
CMIP	CD8T	IAV	PC2_zscore	-0.0100875614498177	0.247260526218194	-0.673137484703522
CMIP	CD8T	Tcruzi	PC2_zscore	-0.0169616959404848	0.115305235820557	-1.20762697990843
CMIP	monocyte	NI	PC2_zscore	-0.0115522153714552	0.192295281885698	-0.88465555478091
CMIP	monocyte	LPS	PC2_zscore	-0.00238516579169916	0.419006841599177	-0.159366166650813
CMIP	monocyte	IAV	PC2_zscore	-0.0260622858173293	0.0457409594091311	-1.67254917794642
CMIP	monocyte	Tcruzi	PC2_zscore	-0.00667994879832353	0.306196895661698	-0.488616435641955
CMIP	B	NI	PC2_zscore	0.00168144454057123	0.491842167728108	0.120407102148508
CMIP	B	LPS	PC2_zscore	-0.0130442299407092	0.166130276451768	-0.981553883421475
CMIP	B	IAV	PC2_zscore	-0.00612771789596757	0.326331761028213	-0.425485602359552
CMIP	B	Tcruzi	PC2_zscore	0.0132109436399214	0.250224030161141	0.73687731579174
CMIP	CD4T	NI	PC2_zscore	-0.00969103739787588	0.21033514319612	-0.830478012134053
CMIP	CD4T	LPS	PC2_zscore	-0.0211878665370708	0.0532233177858332	-1.67640292207344
CMIP	CD4T	IAV	PC2_zscore	-0.00810949955285185	0.259387255537262	-0.657949018376726
CMIP	CD4T	Tcruzi	PC2_zscore	-9.99595236319691e-05	0.492217528934535	-0.00818733588241223
PLCG2	NK	NI	PC2_zscore	-0.00480559384510621	0.521860246840663	-0.522871183431322
PLCG2	NK	LPS	PC2_zscore	-0.00777745320518582	0.469680759863766	-0.647885269625834
PLCG2	NK	IAV	PC2_zscore	-0.0173626986224482	0.288752016665152	-0.878146918655554
PLCG2	NK	Tcruzi	PC2_zscore	-0.00445756425483491	0.53218930406525	-0.48709450338251
PLCG2	CD8T	NI	PC2_zscore	-0.00542932379454709	0.519455161014134	-0.50757274371167
PLCG2	CD8T	LPS	PC2_zscore	-0.00515859257231193	0.525376701276051	-0.485958676796804
PLCG2	CD8T	IAV	PC2_zscore	-0.00306690874684604	0.567553199593316	-0.314713500912001
PLCG2	CD8T	Tcruzi	PC2_zscore	-0.00695893661273639	0.495963110323721	-0.557879064072077
PLCG2	monocyte	NI	PC2_zscore	-0.000562653913918888	0.631816118927223	-0.0799864593718181
PLCG2	monocyte	LPS	PC2_zscore	-0.00147916859184892	0.598924409732977	-0.203903981712457
PLCG2	monocyte	IAV	PC2_zscore	-0.00440805946723714	0.457219159574227	-0.471116543665976
PLCG2	monocyte	Tcruzi	PC2_zscore	-0.00592980462040231	0.481941950763105	-0.668883305243853
PLCG2	B	NI	PC2_zscore	-0.00110138068155285	0.626670527668981	-0.162228249711247
PLCG2	B	LPS	PC2_zscore	-0.000990481092393649	0.631059001774653	-0.14474694750374
PLCG2	B	IAV	PC2_zscore	-0.00398541578229375	0.531396760544566	-0.505735251164933
PLCG2	B	Tcruzi	PC2_zscore	0.000664546428485846	0.689526073619668	0.0840300930316668
PLCG2	CD4T	NI	PC2_zscore	-0.00191119006679832	0.600491376012467	-0.212265618754193
PLCG2	CD4T	LPS	PC2_zscore	-0.00321690179567777	0.567132676241144	-0.348436188850604
PLCG2	CD4T	IAV	PC2_zscore	-0.0044337700198696	0.539259094927962	-0.447627860142058
PLCG2	CD4T	Tcruzi	PC2_zscore	-0.00180646639907712	0.603014663597569	-0.198142253570993
MPHOSPH6	NK	NI	PC2_zscore	-0.00947271110106883	0.353401411633925	-0.670230609440462
MPHOSPH6	NK	LPS	PC2_zscore	-0.0192894052265761	0.238201721537664	-1.10255803664985
MPHOSPH6	NK	IAV	PC2_zscore	-0.0165967419364486	0.258317393482632	-1.0262567916034
MPHOSPH6	NK	Tcruzi	PC2_zscore	-0.0221797540723098	0.226015738051078	-1.11535274540875
MPHOSPH6	CD8T	NI	PC2_zscore	-0.00883595438078493	0.351493265123154	-0.715524919533658
MPHOSPH6	CD8T	LPS	PC2_zscore	-0.0124380354204103	0.293486129727942	-0.919621129104769
MPHOSPH6	CD8T	IAV	PC2_zscore	-0.00502054850842423	0.4453355849768	-0.363604855968214
MPHOSPH6	CD8T	Tcruzi	PC2_zscore	-0.0153489383412685	0.250803895809024	-1.08679241806861
MPHOSPH6	monocyte	NI	PC2_zscore	-0.026557282650034	0.167185394643529	-1.31552629687748
MPHOSPH6	monocyte	LPS	PC2_zscore	-0.00191691599587014	0.484159835325371	-0.108044210133281
MPHOSPH6	monocyte	IAV	PC2_zscore	-0.0322827966643929	0.098735298969405	-1.42730396330741
MPHOSPH6	monocyte	Tcruzi	PC2_zscore	-0.0156183689215185	0.251703555811142	-1.08792431682369
MPHOSPH6	B	NI	PC2_zscore	-0.0120104868167665	0.296427852595593	-0.899755139205289
MPHOSPH6	B	LPS	PC2_zscore	-0.0122777003027847	0.289690412834986	-0.92781323326048
MPHOSPH6	B	IAV	PC2_zscore	-0.0085095649877517	0.364802881055303	-0.651611481906902
MPHOSPH6	B	Tcruzi	PC2_zscore	-0.0108156706942736	0.318022214837111	-0.823936263041735
MPHOSPH6	CD4T	NI	PC2_zscore	-0.00884142084094446	0.331006389183693	-0.813496722936702
MPHOSPH6	CD4T	LPS	PC2_zscore	-0.0136889635802257	0.246006121006266	-1.15457693576755
MPHOSPH6	CD4T	IAV	PC2_zscore	-0.0160732886093761	0.230533066245838	-1.21463762903105
MPHOSPH6	CD4T	Tcruzi	PC2_zscore	-0.0158172987294009	0.232186703906661	-1.1992868151627
HSBP1	NK	NI	PC2_zscore	0.000203122490407964	0.831123032130171	0.0727366879354842
HSBP1	NK	LPS	PC2_zscore	8.58565036589368e-06	0.830826745598959	0.00232427167263165
HSBP1	NK	IAV	PC2_zscore	0.00029817351491819	0.814570609967637	0.0730460765182505
HSBP1	NK	Tcruzi	PC2_zscore	0.000336972115473358	0.826819751227061	0.114652094654721
HSBP1	CD8T	NI	PC2_zscore	0.000239819083691515	0.829916865781296	0.0906521481460686
HSBP1	CD8T	LPS	PC2_zscore	0.000253671542801773	0.828750834432348	0.0916740770459011
HSBP1	CD8T	IAV	PC2_zscore	0.000400792603800041	0.820310356542725	0.108955162750543
HSBP1	CD8T	Tcruzi	PC2_zscore	-2.77827991725594e-05	0.839773783415626	-0.00927489459206199
HSBP1	monocyte	NI	PC2_zscore	-0.00102859879434075	0.778585558361223	-0.207043018929506
HSBP1	monocyte	LPS	PC2_zscore	0.000424008817272715	0.806411657958673	0.141925229478159
HSBP1	monocyte	IAV	PC2_zscore	0.00630711025937213	0.388449297467378	0.700174348163235
HSBP1	monocyte	Tcruzi	PC2_zscore	0.000390319727691128	0.823095907285496	0.143243959738514
HSBP1	B	NI	PC2_zscore	0.000254644804365068	0.829220750370603	0.0972994869716509
HSBP1	B	LPS	PC2_zscore	2.80840608240095e-05	0.838458692481752	0.0100531349476378
HSBP1	B	IAV	PC2_zscore	0.000302814890849782	0.827375762458908	0.112543197250274
HSBP1	B	Tcruzi	PC2_zscore	0.000152729967048948	0.833521974098933	0.0580950250218829
HSBP1	CD4T	NI	PC2_zscore	0.000223333662197132	0.83036686507288	0.089444835105028
HSBP1	CD4T	LPS	PC2_zscore	0.000252277121543819	0.828869994001809	0.101434560875459
HSBP1	CD4T	IAV	PC2_zscore	0.000252092715897505	0.828950703002871	0.100692369204367
HSBP1	CD4T	Tcruzi	PC2_zscore	0.000144320249864054	0.834171120630142	0.0570664740759727
MLYCD	NK	NI	PC2_zscore	0.00187110456032948	0.752506526883639	0.282899596312273
MLYCD	NK	LPS	PC2_zscore	0.0020950783209254	0.745972241123992	0.297547579836462
MLYCD	NK	IAV	PC2_zscore	0.00225788884417878	0.73850111748813	0.306634657928491
MLYCD	NK	Tcruzi	PC2_zscore	0.00214616534719575	0.745896851370483	0.31431360544193
MLYCD	CD8T	NI	PC2_zscore	0.00198304162069517	0.748399453942657	0.311443028679914
MLYCD	CD8T	LPS	PC2_zscore	0.00207065097252342	0.746559652122222	0.314114228128782
MLYCD	CD8T	IAV	PC2_zscore	0.00222284088313402	0.740540260740133	0.323768157439346
MLYCD	CD8T	Tcruzi	PC2_zscore	0.00137859982385324	0.766127798046747	0.220602611379883
MLYCD	monocyte	NI	PC2_zscore	0.00414283411355182	0.678676653421009	0.435972472003463
MLYCD	monocyte	LPS	PC2_zscore	0.0111962318016531	0.536950456559431	0.607107058564189
MLYCD	monocyte	IAV	PC2_zscore	-0.0119593919023324	0.533687076915854	-0.495176932643771
MLYCD	monocyte	Tcruzi	PC2_zscore	0.000963311440081325	0.778814707857415	0.149203563206376
MLYCD	B	NI	PC2_zscore	0.00129250774721837	0.769006088671701	0.210856808897136
MLYCD	B	LPS	PC2_zscore	0.00204898515095561	0.745823383279286	0.32656463325505
MLYCD	B	IAV	PC2_zscore	0.0023575039069243	0.737990593632758	0.356819121273966
MLYCD	B	Tcruzi	PC2_zscore	0.00220762670111552	0.74180263358204	0.34218214080238
MLYCD	CD4T	NI	PC2_zscore	0.00142981315209673	0.764357232933078	0.247608349052341
MLYCD	CD4T	LPS	PC2_zscore	0.00188359018909178	0.748935794691773	0.32039200953394
MLYCD	CD4T	IAV	PC2_zscore	0.00242981738434388	0.733469704414332	0.381784080742912
MLYCD	CD4T	Tcruzi	PC2_zscore	0.00151433705365694	0.761535219984667	0.259211826078425
MBTPS1	NK	NI	PC2_zscore	0.000406355685041544	0.770115555707414	0.108191489513791
MBTPS1	NK	LPS	PC2_zscore	0.000110402245342765	0.770058090560387	0.0225561398483278
MBTPS1	NK	IAV	PC2_zscore	-0.000436932111915111	0.764865693256362	-0.0668050351170235
MBTPS1	NK	Tcruzi	PC2_zscore	0.000609770436770676	0.763508538891356	0.173679238209874
MBTPS1	CD8T	NI	PC2_zscore	0.000769308916511906	0.757321071094807	0.235261987734356
MBTPS1	CD8T	LPS	PC2_zscore	0.000777011954130943	0.756660270533131	0.227513363760525
MBTPS1	CD8T	IAV	PC2_zscore	0.000156652211002096	0.767303983049655	0.0316667362831546
MBTPS1	CD8T	Tcruzi	PC2_zscore	0.000650105804848877	0.762308119528728	0.197896050888696
MBTPS1	monocyte	NI	PC2_zscore	-0.00263873775572502	0.719112490925776	-0.288801940492357
MBTPS1	monocyte	LPS	PC2_zscore	0.000796203011557963	0.738085541796727	0.195202334116347
MBTPS1	monocyte	IAV	PC2_zscore	-0.00128954639139511	0.65440932980389	-0.135718615610236
MBTPS1	monocyte	Tcruzi	PC2_zscore	0.000384245726232887	0.77228620201446	0.105979276666753
MBTPS1	B	NI	PC2_zscore	0.000485058035093497	0.76879807690772	0.140501961368822
MBTPS1	B	LPS	PC2_zscore	0.00103580030364107	0.748049863802999	0.284481059799025
MBTPS1	B	IAV	PC2_zscore	0.000705264750404725	0.760071228848551	0.2111884539332
MBTPS1	B	Tcruzi	PC2_zscore	0.000684343649318456	0.760890313570537	0.205717367530204
MBTPS1	CD4T	NI	PC2_zscore	0.000918392440430569	0.749043895817092	0.2906130876982
MBTPS1	CD4T	LPS	PC2_zscore	0.000868509047554243	0.751025121834173	0.282078271035352
MBTPS1	CD4T	IAV	PC2_zscore	0.000723835330316196	0.758651545804776	0.239971654040241
MBTPS1	CD4T	Tcruzi	PC2_zscore	0.00100374462395044	0.746253380852884	0.301334681611209
HSDL1	NK	NI	PC2_zscore	-0.000584747363936585	0.687610199280089	-0.0534038410006281
HSDL1	NK	LPS	PC2_zscore	-0.00136888632090587	0.697082792427826	-0.113034732849608
HSDL1	NK	IAV	PC2_zscore	0.00862458261924488	0.492280381870206	0.524733350616115
HSDL1	NK	Tcruzi	PC2_zscore	0.00145151704956454	0.640435926703026	0.135587126605687
HSDL1	CD8T	NI	PC2_zscore	0.00388367979976258	0.576902688312269	0.378310966583575
HSDL1	CD8T	LPS	PC2_zscore	0.00190784963663781	0.628432452476685	0.189585638355517
HSDL1	CD8T	IAV	PC2_zscore	0.000745620888754564	0.653617644013809	0.073355233046213
HSDL1	CD8T	Tcruzi	PC2_zscore	0.00333053911203043	0.591021664863064	0.331218182178615
HSDL1	monocyte	NI	PC2_zscore	-0.00572427486369208	0.555304266134044	-0.395789997897118
HSDL1	monocyte	LPS	PC2_zscore	-0.00169480689497303	0.666730865422408	-0.159418675067008
HSDL1	monocyte	IAV	PC2_zscore	0.00347105398766346	0.505269183017336	0.248670071086144
HSDL1	monocyte	Tcruzi	PC2_zscore	0.00238362884813876	0.610356961014631	0.256761028903608
HSDL1	B	NI	PC2_zscore	0.00753168948052852	0.511950128807102	0.552067707011196
HSDL1	B	LPS	PC2_zscore	0.000316082939282602	0.6695510762741	0.0328858770638043
HSDL1	B	IAV	PC2_zscore	-0.0037791177799643	0.640541142811987	-0.300268305939722
HSDL1	B	Tcruzi	PC2_zscore	0.00310606919658995	0.597950142987701	0.30441265939317
HSDL1	CD4T	NI	PC2_zscore	-0.000305824190416644	0.696219217172242	-0.0379345202333244
HSDL1	CD4T	LPS	PC2_zscore	0.00324600532514969	0.575750044488719	0.394009131948302
HSDL1	CD4T	IAV	PC2_zscore	0.00153189162760163	0.633437578720973	0.190368917341829
HSDL1	CD4T	Tcruzi	PC2_zscore	0.00720577662307809	0.495380213297441	0.631889452059057
TAF1C	NK	NI	PC2_zscore	0.0156063322596073	0.193641066500753	1.13607018667274
TAF1C	NK	LPS	PC2_zscore	0.0122143939064537	0.23698930732587	0.96331907206071
TAF1C	NK	IAV	PC2_zscore	0.0130036812074377	0.223137565256636	1.01269226761515
TAF1C	NK	Tcruzi	PC2_zscore	0.0141222009609894	0.209450633441821	1.0898941907817
TAF1C	CD8T	NI	PC2_zscore	0.0158012116580002	0.187121072000862	1.17809885161452
TAF1C	CD8T	LPS	PC2_zscore	0.0130520874239289	0.218295211232484	1.07282537973953
TAF1C	CD8T	IAV	PC2_zscore	0.0112688324699504	0.242534291148144	0.968590923986994
TAF1C	CD8T	Tcruzi	PC2_zscore	0.0117995475920799	0.233691679633608	1.02143163056508
TAF1C	monocyte	NI	PC2_zscore	0.014855085629641	0.181404295103338	1.20546341299066
TAF1C	monocyte	LPS	PC2_zscore	0.0161512110600455	0.178321420660533	1.21776112931392
TAF1C	monocyte	IAV	PC2_zscore	0.0206103193748668	0.0902152180554263	1.28753477754819
TAF1C	monocyte	Tcruzi	PC2_zscore	0.0142782201490505	0.199398108063436	1.16019855980296
TAF1C	B	NI	PC2_zscore	0.00926440657205626	0.284818312950345	0.82287773033363
TAF1C	B	LPS	PC2_zscore	0.0112814768794951	0.238212832739452	1.00969907724649
TAF1C	B	IAV	PC2_zscore	0.00770337215711738	0.327349080949077	0.650823767275628
TAF1C	B	Tcruzi	PC2_zscore	0.0126655809404292	0.216510294841388	1.08562225749303
TAF1C	CD4T	NI	PC2_zscore	0.00964381546694982	0.266849079597307	0.912432394476032
TAF1C	CD4T	LPS	PC2_zscore	0.010425856517279	0.247257575612257	0.994727083872043
TAF1C	CD4T	IAV	PC2_zscore	0.0157411623588145	0.179104643211944	1.26677454970274
TAF1C	CD4T	Tcruzi	PC2_zscore	0.00761269637197008	0.328119177900966	0.675511717732622
COTL1	NK	NI	PC2_zscore	0.00186984401771024	0.56757982870185	0.105301638253302
COTL1	NK	LPS	PC2_zscore	0.0114135707424685	0.407596080539928	0.582262141944066
COTL1	NK	IAV	PC2_zscore	0.0177004482200057	0.334754386657353	0.780473998832504
COTL1	NK	Tcruzi	PC2_zscore	0.0152923293849746	0.36305994894562	0.701724950004597
COTL1	CD8T	NI	PC2_zscore	0.00193461669602116	0.559763275441413	0.139015838059718
COTL1	CD8T	LPS	PC2_zscore	0.00690563737331222	0.454639532766089	0.45141890454672
COTL1	CD8T	IAV	PC2_zscore	0.00805328826916052	0.442404523975526	0.485251589779859
COTL1	CD8T	Tcruzi	PC2_zscore	0.00479898626290686	0.492907255125091	0.337495277051418
COTL1	monocyte	NI	PC2_zscore	0.0153587646765282	0.280192053362085	1.01790015655681
COTL1	monocyte	LPS	PC2_zscore	0.0249143401014853	0.212278278400293	1.26756977166585
COTL1	monocyte	IAV	PC2_zscore	-0.0158601152541719	0.234321712138619	-0.821893180600955
COTL1	monocyte	Tcruzi	PC2_zscore	0.0144392685412289	0.306836499713919	0.921947120272003
COTL1	B	NI	PC2_zscore	0.000940706075081579	0.584028858226369	0.0715765691565321
COTL1	B	LPS	PC2_zscore	0.0082166375523421	0.409239242969651	0.587108323903865
COTL1	B	IAV	PC2_zscore	0.00802909781617799	0.427397852783767	0.534234119032377
COTL1	B	Tcruzi	PC2_zscore	-0.000441960207345194	0.606923459820315	-0.0328646696443124
COTL1	CD4T	NI	PC2_zscore	-0.0159052047516945	0.262718628160446	-1.11698587462095
COTL1	CD4T	LPS	PC2_zscore	0.00307320789504008	0.499246959775841	0.317828726365458
COTL1	CD4T	IAV	PC2_zscore	-0.00764864630310849	0.379272709280693	-0.692862123975559
COTL1	CD4T	Tcruzi	PC2_zscore	-0.0111762416966646	0.317784168885946	-0.893280494873669
KLHL36	NK	NI	PC2_zscore	0.00122395991213589	0.750729252553339	0.19528555550285
KLHL36	NK	LPS	PC2_zscore	0.00102397171207411	0.752489178441865	0.149109618859971
KLHL36	NK	IAV	PC2_zscore	0.00299035883983594	0.698596879197709	0.396763526736677
KLHL36	NK	Tcruzi	PC2_zscore	0.00184996211293502	0.732311208257896	0.296276872023921
KLHL36	CD8T	NI	PC2_zscore	0.00258936557896849	0.708683593874433	0.413978173782229
KLHL36	CD8T	LPS	PC2_zscore	0.00244293976545539	0.713987303806393	0.387380705635731
KLHL36	CD8T	IAV	PC2_zscore	0.00324310307530135	0.694184326753571	0.400672124116274
KLHL36	CD8T	Tcruzi	PC2_zscore	0.00249542710460993	0.71109169066493	0.405219428822902
KLHL36	monocyte	NI	PC2_zscore	0.0193064910955489	0.308193462595947	0.923607972849305
KLHL36	monocyte	LPS	PC2_zscore	0.00187804455062589	0.723867306501913	0.2971807970301
KLHL36	monocyte	IAV	PC2_zscore	-0.00407371332894204	0.705686524241648	-0.26227228838286
KLHL36	monocyte	Tcruzi	PC2_zscore	0.000970116660078238	0.760273326448688	0.161412013626078
KLHL36	B	NI	PC2_zscore	0.000957903586354174	0.76129665402933	0.164068063361431
KLHL36	B	LPS	PC2_zscore	0.00144087964848328	0.744251851052405	0.256949289505813
KLHL36	B	IAV	PC2_zscore	0.00160434974031062	0.738724059357854	0.28188247113842
KLHL36	B	Tcruzi	PC2_zscore	0.00151920968163731	0.74160413608602	0.266469477969614
KLHL36	CD4T	NI	PC2_zscore	0.00173089936804822	0.731086367197767	0.345712065971087
KLHL36	CD4T	LPS	PC2_zscore	0.00358236659122389	0.67939039687794	0.522030257319723
KLHL36	CD4T	IAV	PC2_zscore	0.00206770942481688	0.717381155876992	0.402756240262414
KLHL36	CD4T	Tcruzi	PC2_zscore	0.00132747986839726	0.748904739684795	0.261969264251196
USP10	NK	NI	PC2_zscore	0.00160985535117989	0.762759999074745	0.335216265202508
USP10	NK	LPS	PC2_zscore	0.00200166480452285	0.750912961216137	0.376732659529889
USP10	NK	IAV	PC2_zscore	0.00142695947526883	0.764513264269725	0.280742017856159
USP10	NK	Tcruzi	PC2_zscore	0.00184599207180696	0.756235542955321	0.362380665774493
USP10	CD8T	NI	PC2_zscore	0.00173102288712275	0.755942306430586	0.379123699622973
USP10	CD8T	LPS	PC2_zscore	0.00198091011205523	0.749869349443055	0.394886118890586
USP10	CD8T	IAV	PC2_zscore	-0.0230548460570923	0.525438038553192	-0.702546091892447
USP10	CD8T	Tcruzi	PC2_zscore	0.00121761084445254	0.77506324072025	0.287132302889538
USP10	monocyte	NI	PC2_zscore	0.00229701154642634	0.728366832098509	0.432448386066349
USP10	monocyte	LPS	PC2_zscore	0.00219454200477191	0.738014439299698	0.413323214180173
USP10	monocyte	IAV	PC2_zscore	0.00968763383755171	0.455091381896986	0.729760651932416
USP10	monocyte	Tcruzi	PC2_zscore	0.00163877370007875	0.758883270370564	0.367949829600968
USP10	B	NI	PC2_zscore	0.000802509548431959	0.793104578009873	0.19835048276552
USP10	B	LPS	PC2_zscore	0.000960144407795077	0.785790826054496	0.243818484347964
USP10	B	IAV	PC2_zscore	0.00228664947053445	0.739305834101539	0.437502371981583
USP10	B	Tcruzi	PC2_zscore	0.00151151873288384	0.761819377877973	0.362282037913927
USP10	CD4T	NI	PC2_zscore	0.00116103711375367	0.775488337496837	0.310181827314809
USP10	CD4T	LPS	PC2_zscore	0.0027241571760592	0.730743573435943	0.465369630528687
USP10	CD4T	IAV	PC2_zscore	0.00220930325724816	0.737081204834723	0.455222776633177
USP10	CD4T	Tcruzi	PC2_zscore	0.00119715645904953	0.773867193985071	0.316361758478003
ZDHHC7	NK	NI	PC2_zscore	-0.00183286245182017	0.591455291785896	-0.157994830035643
ZDHHC7	NK	LPS	PC2_zscore	-0.00731892046387571	0.46639300220826	-0.573182568717136
ZDHHC7	NK	IAV	PC2_zscore	-0.0107318023843171	0.415507777425582	-0.717925279941977
ZDHHC7	NK	Tcruzi	PC2_zscore	-0.00413721995992601	0.534950622722941	-0.348428981428756
ZDHHC7	CD8T	NI	PC2_zscore	-0.0111619068434807	0.391776947073802	-0.811859492286829
ZDHHC7	CD8T	LPS	PC2_zscore	-0.00934717253399804	0.426805878805101	-0.697307545739508
ZDHHC7	CD8T	IAV	PC2_zscore	0.000597074241381902	0.655189259789284	0.0485852946537393
ZDHHC7	CD8T	Tcruzi	PC2_zscore	-0.0066247084474428	0.468085273567133	-0.577291476513958
ZDHHC7	monocyte	NI	PC2_zscore	0.0118329980798967	0.389878189742025	0.743407644999307
ZDHHC7	monocyte	LPS	PC2_zscore	-0.00453635027318341	0.512184651384163	-0.426739765680386
ZDHHC7	monocyte	IAV	PC2_zscore	-0.0229784910202808	0.140404832398818	-1.29899577997139
ZDHHC7	monocyte	Tcruzi	PC2_zscore	0.00347460933963827	0.595127121542508	0.297061294425314
ZDHHC7	B	NI	PC2_zscore	0.00150119515867205	0.646477192464096	0.131360217397554
ZDHHC7	B	LPS	PC2_zscore	-0.00884452010709911	0.43418113532368	-0.670142375475742
ZDHHC7	B	IAV	PC2_zscore	-0.0181697275162009	0.358724225879229	-0.862581481932274
ZDHHC7	B	Tcruzi	PC2_zscore	-0.00841622684093035	0.444345979957584	-0.637811761250181
ZDHHC7	CD4T	NI	PC2_zscore	-0.00657685728393114	0.439346144359331	-0.683378771000492
ZDHHC7	CD4T	LPS	PC2_zscore	-0.0110268864845986	0.368886714763073	-0.915489081978806
ZDHHC7	CD4T	IAV	PC2_zscore	-0.00717106320361625	0.431227977296062	-0.707018788836312
ZDHHC7	CD4T	Tcruzi	PC2_zscore	-0.00394652304201726	0.515558847446572	-0.441499847809564
KIAA0513	NK	NI	PC2_zscore	0.000345294151196238	0.764514570223051	0.0457838687738255
KIAA0513	NK	LPS	PC2_zscore	0.00137750276866287	0.735725419602457	0.181910244027067
KIAA0513	NK	IAV	PC2_zscore	0.00100511169737137	0.740329861773998	0.12906721374447
KIAA0513	NK	Tcruzi	PC2_zscore	0.000294617780632323	0.765346851903599	0.0382428687241085
KIAA0513	CD8T	NI	PC2_zscore	0.00110613733920586	0.74452206216966	0.155944381599416
KIAA0513	CD8T	LPS	PC2_zscore	8.55738450087737e-07	0.772086503287829	0.000107878813083356
KIAA0513	CD8T	IAV	PC2_zscore	0.00179814471959586	0.724203150723487	0.228228979466328
KIAA0513	CD8T	Tcruzi	PC2_zscore	0.000414333759997263	0.763575745254602	0.0564924652566748
KIAA0513	monocyte	NI	PC2_zscore	0.00334779094599805	0.665430741125403	0.347322575377064
KIAA0513	monocyte	LPS	PC2_zscore	0.000358593075906744	0.744758339360568	0.0398689796691572
KIAA0513	monocyte	IAV	PC2_zscore	-0.0137337572215591	0.421276568764507	-0.564861383158133
KIAA0513	monocyte	Tcruzi	PC2_zscore	0.00115142225590016	0.743234086550376	0.162108394547386
KIAA0513	B	NI	PC2_zscore	0.00127412689482534	0.740339184447161	0.176345390295313
KIAA0513	B	LPS	PC2_zscore	0.000614991959243747	0.757766474390871	0.083725044604715
KIAA0513	B	IAV	PC2_zscore	0.00143775540170822	0.735933612292178	0.198127523990145
KIAA0513	B	Tcruzi	PC2_zscore	0.0010837014187331	0.745490410250171	0.149571362959837
KIAA0513	CD4T	NI	PC2_zscore	0.00263706425638435	0.704334570597587	0.3320525543717
KIAA0513	CD4T	LPS	PC2_zscore	0.000601762193476617	0.759240012376268	0.0851652344465896
KIAA0513	CD4T	IAV	PC2_zscore	0.00102567618727335	0.747034179491089	0.150910475731598
KIAA0513	CD4T	Tcruzi	PC2_zscore	0.00284981464150207	0.700988005068454	0.341172127137425
GSE1	NK	NI	PC2_zscore	0.00517331137159602	0.495319520120951	0.643453359210871
GSE1	NK	LPS	PC2_zscore	0.00547581102514367	0.487397336303622	0.655591659620182
GSE1	NK	IAV	PC2_zscore	0.00695492372980935	0.447091839525382	0.693278255442758
GSE1	NK	Tcruzi	PC2_zscore	0.00474298294216575	0.50739972818137	0.594985348514041
GSE1	CD8T	NI	PC2_zscore	0.00476849120425151	0.504893492229664	0.613531258994765
GSE1	CD8T	LPS	PC2_zscore	0.00418547691399796	0.52253309650849	0.524644982879087
GSE1	CD8T	IAV	PC2_zscore	0.00659277346801668	0.462403306363341	0.624584011609879
GSE1	CD8T	Tcruzi	PC2_zscore	0.00431510294863874	0.518738826089035	0.556087892227068
GSE1	monocyte	NI	PC2_zscore	0.00603129796135423	0.454422686167179	0.640237483883002
GSE1	monocyte	LPS	PC2_zscore	0.00548213496475706	0.476304627672607	0.605996301349918
GSE1	monocyte	IAV	PC2_zscore	0.00589763771227512	0.36686689053457	0.39998963789328
GSE1	monocyte	Tcruzi	PC2_zscore	0.004827138223084	0.505057284654596	0.604998843274631
GSE1	B	NI	PC2_zscore	0.00523813178165346	0.492791725413619	0.654139428301519
GSE1	B	LPS	PC2_zscore	0.00474212606679286	0.505577086057424	0.611451921096262
GSE1	B	IAV	PC2_zscore	0.00426942277436367	0.520449188637994	0.547712535652219
GSE1	B	Tcruzi	PC2_zscore	0.00448271112201243	0.513894898755818	0.575087926153595
GSE1	CD4T	NI	PC2_zscore	0.00472198751314588	0.506765923392015	0.603746990881727
GSE1	CD4T	LPS	PC2_zscore	0.00428984249546891	0.51995055668349	0.544634969437131
GSE1	CD4T	IAV	PC2_zscore	0.00430372968096376	0.51946535887754	0.549109006300394
GSE1	CD4T	Tcruzi	PC2_zscore	0.00495587876705343	0.500793134925381	0.624257756715615
EMC8	NK	NI	PC2_zscore	0.000514201167350664	0.699611444323941	0.0648252158964314
EMC8	NK	LPS	PC2_zscore	-0.00273828760123989	0.601409328364633	-0.341531129179434
EMC8	NK	IAV	PC2_zscore	0.00152548396587164	0.694448085685823	0.149869025719557
EMC8	NK	Tcruzi	PC2_zscore	-0.000891741945939747	0.658126654848054	-0.123396160043171
EMC8	CD8T	NI	PC2_zscore	0.000264938189268122	0.698494468132842	0.0376165748722228
EMC8	CD8T	LPS	PC2_zscore	-0.00137538544374564	0.641955632601808	-0.201742457034036
EMC8	CD8T	IAV	PC2_zscore	0.000552771432575104	0.691571702382824	0.0657316742141856
EMC8	CD8T	Tcruzi	PC2_zscore	-0.000635600894482264	0.667708798647879	-0.0962026497495959
EMC8	monocyte	NI	PC2_zscore	-0.00361384132164954	0.532529562577422	-0.500735480234425
EMC8	monocyte	LPS	PC2_zscore	-0.00507518159386819	0.492522227656241	-0.582040435497528
EMC8	monocyte	IAV	PC2_zscore	-0.00110386032789688	0.545955772460499	-0.119018132567995
EMC8	monocyte	Tcruzi	PC2_zscore	0.000347368575658442	0.706898258881305	0.053046314803021
EMC8	B	NI	PC2_zscore	-0.00260050634702028	0.602062584682524	-0.374492262436069
EMC8	B	LPS	PC2_zscore	0.00164516292056955	0.711699702666209	0.199231951164776
EMC8	B	IAV	PC2_zscore	-0.00160953995784217	0.634228025016903	-0.243247785294135
EMC8	B	Tcruzi	PC2_zscore	-0.00431266256294554	0.561752182206394	-0.501027356427746
EMC8	CD4T	NI	PC2_zscore	-0.00316346659769717	0.57449225921776	-0.482636522699749
EMC8	CD4T	LPS	PC2_zscore	-0.00316687274326481	0.572234838532125	-0.492294651143426
EMC8	CD4T	IAV	PC2_zscore	-0.000998572946067011	0.654919395832042	-0.176021058560233
EMC8	CD4T	Tcruzi	PC2_zscore	-0.00101672749498409	0.65434307672239	-0.177459025536681
COX4I1	NK	NI	PC2_zscore	-0.0206100469659465	0.03932918525394	-2.3446132406669
COX4I1	NK	LPS	PC2_zscore	-0.0141673074435721	0.0620046245886003	-1.76656968290389
COX4I1	NK	IAV	PC2_zscore	-0.0143062270750257	0.0668882067438537	-1.70022333695222
COX4I1	NK	Tcruzi	PC2_zscore	-0.0144336454809484	0.0671963638280237	-1.69799768905165
COX4I1	CD8T	NI	PC2_zscore	0.004373207459234	0.330611125386913	0.502314942342335
COX4I1	CD8T	LPS	PC2_zscore	-0.00406675235391198	0.344492849047628	-0.450409210259569
COX4I1	CD8T	IAV	PC2_zscore	-0.0122562254009014	0.129271275044245	-1.21731275851841
COX4I1	CD8T	Tcruzi	PC2_zscore	0.00369366222781446	0.360748748405566	0.419042322529076
COX4I1	monocyte	NI	PC2_zscore	-0.0184056515968593	0.00957431355512406	-2.43554775335904
COX4I1	monocyte	LPS	PC2_zscore	-0.00820725866864381	0.161618839630961	-1.07848415615849
COX4I1	monocyte	IAV	PC2_zscore	-0.00830061234772205	0.17017745933393	-1.03707393640767
COX4I1	monocyte	Tcruzi	PC2_zscore	-0.00387385941995453	0.323798024409969	-0.5153277153757
COX4I1	B	NI	PC2_zscore	0.00763507467209735	0.149511767441277	1.13145545597672
COX4I1	B	LPS	PC2_zscore	0.00688767739350839	0.169996470803715	1.04048679052528
COX4I1	B	IAV	PC2_zscore	9.55083546535233e-05	0.514549924044926	0.0138941181464972
COX4I1	B	Tcruzi	PC2_zscore	0.00982540243086959	0.10554524968864	1.36985044723139
COX4I1	CD4T	NI	PC2_zscore	0.0052393592713268	0.221600167613069	0.841789065539275
COX4I1	CD4T	LPS	PC2_zscore	0.00331915697888936	0.316032975676888	0.542327093252856
COX4I1	CD4T	IAV	PC2_zscore	0.00352301069005271	0.306467023835653	0.569968197855025
COX4I1	CD4T	Tcruzi	PC2_zscore	0.00341089041671567	0.315993189701296	0.542037653613222
IRF8	NK	NI	PC2_zscore	0.0203187457240866	0.596086949169658	0.635276707538035
IRF8	NK	LPS	PC2_zscore	0.0312611020066547	0.575077607529123	0.716162642525696
IRF8	NK	IAV	PC2_zscore	0.0269621700412917	0.579498031038624	0.694498378539786
IRF8	NK	Tcruzi	PC2_zscore	0.0233676108028619	0.587793806921802	0.660589340217246
IRF8	CD8T	NI	PC2_zscore	0.0080828771583555	0.673170912731472	0.365932738870495
IRF8	CD8T	LPS	PC2_zscore	0.00474763150808816	0.708937510205886	0.220942985766639
IRF8	CD8T	IAV	PC2_zscore	0.0105165392214805	0.649693120413219	0.46088504093627
IRF8	CD8T	Tcruzi	PC2_zscore	0.0163055250869212	0.609320777282005	0.592002814725352
IRF8	monocyte	NI	PC2_zscore	0.0201161809056666	0.581741976084215	0.702241157538133
IRF8	monocyte	LPS	PC2_zscore	0.0171831433421299	0.592393328678296	0.663921522228093
IRF8	monocyte	IAV	PC2_zscore	0.0999099912201226	0.00250634320014188	2.7804401938811
IRF8	monocyte	Tcruzi	PC2_zscore	0.0164549554705697	0.596513364570955	0.64489945182989
IRF8	B	NI	PC2_zscore	-0.00306603968543394	0.729804943250731	-0.236865873609325
IRF8	B	LPS	PC2_zscore	0.00148946826751333	0.744716889708551	0.131497262059503
IRF8	B	IAV	PC2_zscore	0.0043198969679756	0.685796244700781	0.352513170192279
IRF8	B	Tcruzi	PC2_zscore	-0.00399091036579947	0.714205029720206	-0.291610336378793
IRF8	CD4T	NI	PC2_zscore	0.0080370818415495	0.672094560253955	0.376096576046842
IRF8	CD4T	LPS	PC2_zscore	0.014833331166542	0.610952636699631	0.592501075463197
IRF8	CD4T	IAV	PC2_zscore	0.00880587919193373	0.658366526666154	0.432167720694972
IRF8	CD4T	Tcruzi	PC2_zscore	0.00699322920930983	0.682592835075662	0.336763146477052
MTHFSD	NK	NI	PC2_zscore	0.00424617163990811	0.550524035896506	0.386552165697595
MTHFSD	NK	LPS	PC2_zscore	0.00741219443355706	0.492942111320563	0.566601850789383
MTHFSD	NK	IAV	PC2_zscore	0.00838569154832966	0.47176832882526	0.600821053306676
MTHFSD	NK	Tcruzi	PC2_zscore	0.0030417676837246	0.578149643688852	0.274042824529968
MTHFSD	CD8T	NI	PC2_zscore	0.00453861235986244	0.538834032564389	0.441825669855194
MTHFSD	CD8T	LPS	PC2_zscore	0.00408715522377785	0.551850093949944	0.387942511834914
MTHFSD	CD8T	IAV	PC2_zscore	0.00618190081297453	0.504663912102088	0.524662638155693
MTHFSD	CD8T	Tcruzi	PC2_zscore	0.00416019641699711	0.547777971079911	0.409493350110108
MTHFSD	monocyte	NI	PC2_zscore	0.00616675468062307	0.484627113600582	0.561071974344079
MTHFSD	monocyte	LPS	PC2_zscore	0.0155448087881086	0.317651947931768	0.875527033890548
MTHFSD	monocyte	IAV	PC2_zscore	0.00955948278256367	0.376968745584206	0.60820177310802
MTHFSD	monocyte	Tcruzi	PC2_zscore	-0.00243502764723073	0.670547810855078	-0.196571363358167
MTHFSD	B	NI	PC2_zscore	0.00417233349337005	0.546945300819616	0.414937436243387
MTHFSD	B	LPS	PC2_zscore	0.000255954318694172	0.651309803050785	0.0247157113693395
MTHFSD	B	IAV	PC2_zscore	0.00387634970904272	0.554540560674842	0.386466205448238
MTHFSD	B	Tcruzi	PC2_zscore	0.00529678883383858	0.522897814267613	0.492416449158038
MTHFSD	CD4T	NI	PC2_zscore	0.00180074821330805	0.609520587370729	0.206473678878926
MTHFSD	CD4T	LPS	PC2_zscore	0.00428252098987143	0.533229245875967	0.479489196291075
MTHFSD	CD4T	IAV	PC2_zscore	0.00505406434914648	0.514766637663361	0.538782128420444
MTHFSD	CD4T	Tcruzi	PC2_zscore	0.00434700649586355	0.53417526817648	0.473037288075479
FBXO31	NK	NI	PC2_zscore	0.0071568764752764	0.569193711621421	0.582324386748192
FBXO31	NK	LPS	PC2_zscore	0.00914795739935231	0.550136919985596	0.618847720519493
FBXO31	NK	IAV	PC2_zscore	0.00716782627021496	0.56779757565822	0.570642784694386
FBXO31	NK	Tcruzi	PC2_zscore	0.00537627445096974	0.59672777331678	0.499044310302822
FBXO31	CD8T	NI	PC2_zscore	0.00483345141382353	0.598130460269447	0.508825956338886
FBXO31	CD8T	LPS	PC2_zscore	0.00638783464468315	0.574388675461071	0.576871980032122
FBXO31	CD8T	IAV	PC2_zscore	0.00323720611096021	0.63383360786336	0.360229646688825
FBXO31	CD8T	Tcruzi	PC2_zscore	0.00517354250995699	0.590171995174072	0.534757955867826
FBXO31	monocyte	NI	PC2_zscore	0.0265820620549955	0.268066459103944	0.93750647260727
FBXO31	monocyte	LPS	PC2_zscore	0.00951294745790435	0.538409791628109	0.627386328660437
FBXO31	monocyte	IAV	PC2_zscore	0.0156042644351776	0.395621873806028	0.735663842630673
FBXO31	monocyte	Tcruzi	PC2_zscore	0.00630851282034239	0.579159225546092	0.557986009461212
FBXO31	B	NI	PC2_zscore	0.00517809556288747	0.589934633408127	0.531780683374422
FBXO31	B	LPS	PC2_zscore	0.00280998941186715	0.646063957742661	0.335540368021057
FBXO31	B	IAV	PC2_zscore	0.00385679067552078	0.619789764764553	0.431548477432266
FBXO31	B	Tcruzi	PC2_zscore	0.00611746100086346	0.574588508658678	0.573298596740323
FBXO31	CD4T	NI	PC2_zscore	0.00199967366417901	0.666382505251318	0.282287271849765
FBXO31	CD4T	LPS	PC2_zscore	0.005142295988421	0.571577500450781	0.613503168651411
FBXO31	CD4T	IAV	PC2_zscore	0.00545380544513855	0.569535303805492	0.616044232742167
FBXO31	CD4T	Tcruzi	PC2_zscore	0.000614856514721472	0.718106290038726	0.0829389656722553
MAP1LC3B	NK	NI	PC2_zscore	0.00834573170805284	0.37314913641575	0.846834910480643
MAP1LC3B	NK	LPS	PC2_zscore	0.00296705811424816	0.524836705944111	0.367661784161873
MAP1LC3B	NK	IAV	PC2_zscore	0.00642999088701854	0.417571137041434	0.680489268716924
MAP1LC3B	NK	Tcruzi	PC2_zscore	0.00683421736806796	0.40941331490875	0.724080480157969
MAP1LC3B	CD8T	NI	PC2_zscore	-0.00856766252323395	0.339977900036531	-0.917318793331046
MAP1LC3B	CD8T	LPS	PC2_zscore	-0.00766982670731271	0.367740411429321	-0.813562250146378
MAP1LC3B	CD8T	IAV	PC2_zscore	0.0012577732856956	0.596301107143746	0.151256523293033
MAP1LC3B	CD8T	Tcruzi	PC2_zscore	-0.00904190795622091	0.335121613156043	-0.934819149245798
MAP1LC3B	monocyte	NI	PC2_zscore	0.00128204206813471	0.577344672725488	0.191193339951411
MAP1LC3B	monocyte	LPS	PC2_zscore	-0.00634119797830316	0.361196460352013	-0.768814245368091
MAP1LC3B	monocyte	IAV	PC2_zscore	0.0107115141447517	0.201205750726941	1.02566223062645
MAP1LC3B	monocyte	Tcruzi	PC2_zscore	0.00675562585047269	0.388592343800495	0.793130959885322
MAP1LC3B	B	NI	PC2_zscore	-0.00385546780528583	0.466521110285803	-0.505156406161935
MAP1LC3B	B	LPS	PC2_zscore	-0.00304113010733726	0.497504676791399	-0.410475895257179
MAP1LC3B	B	IAV	PC2_zscore	-0.00982197093155788	0.333269875472812	-0.935070422909966
MAP1LC3B	B	Tcruzi	PC2_zscore	-0.00228195585048422	0.532128126076959	-0.304495369014119
MAP1LC3B	CD4T	NI	PC2_zscore	0.000354484280581821	0.623498778360042	0.0605623848010789
MAP1LC3B	CD4T	LPS	PC2_zscore	0.00206628402154957	0.530363512968155	0.341008106602484
MAP1LC3B	CD4T	IAV	PC2_zscore	-0.000350358380683321	0.613388143289848	-0.0582159379744962
MAP1LC3B	CD4T	Tcruzi	PC2_zscore	-0.00501093204596165	0.396703548263164	-0.728079978164722
ZCCHC14	NK	NI	PC2_zscore	0.010810803927995	0.259966303436688	1.05467146134811
ZCCHC14	NK	LPS	PC2_zscore	0.0110228172969842	0.255447550723285	1.04750381506904
ZCCHC14	NK	IAV	PC2_zscore	0.0105432473266297	0.259764606258595	0.974720704726339
ZCCHC14	NK	Tcruzi	PC2_zscore	0.0108957648994392	0.258771214723915	1.05853123812937
ZCCHC14	CD8T	NI	PC2_zscore	0.0102485241491164	0.271804323240792	1.00592372329158
ZCCHC14	CD8T	LPS	PC2_zscore	0.0107361461205769	0.260799598659401	1.05157271358437
ZCCHC14	CD8T	IAV	PC2_zscore	0.0104682730057576	0.263827404490216	1.01108340283666
ZCCHC14	CD8T	Tcruzi	PC2_zscore	0.0104632643188285	0.266212902486713	1.0342877721785
ZCCHC14	monocyte	NI	PC2_zscore	0.0105734485054493	0.250980534295358	1.01811597620306
ZCCHC14	monocyte	LPS	PC2_zscore	0.0114569544007603	0.237099013290753	1.09907334668424
ZCCHC14	monocyte	IAV	PC2_zscore	0.0105969372091402	0.201489414822962	0.811445622030141
ZCCHC14	monocyte	Tcruzi	PC2_zscore	0.0112563202927532	0.249485017798105	1.10971174959764
ZCCHC14	B	NI	PC2_zscore	0.0107823805520725	0.258698985582229	1.06522827478962
ZCCHC14	B	LPS	PC2_zscore	0.0102930546970733	0.270178765643369	1.01633855401046
ZCCHC14	B	IAV	PC2_zscore	0.0103998398508419	0.267452009206106	1.02897050655014
ZCCHC14	B	Tcruzi	PC2_zscore	0.0102327686344895	0.27190245604242	1.00738420902991
ZCCHC14	CD4T	NI	PC2_zscore	0.0106791094718473	0.257640994702191	1.08312029072473
ZCCHC14	CD4T	LPS	PC2_zscore	0.0110199958747658	0.250553385548015	1.11394561162577
ZCCHC14	CD4T	IAV	PC2_zscore	0.0107864201972193	0.255911586726466	1.08976084948131
ZCCHC14	CD4T	Tcruzi	PC2_zscore	0.0102000330269666	0.270960745408895	1.02158040326251
KLHDC4	NK	NI	PC2_zscore	0.00593311670159557	0.542445978157833	0.648429316071642
KLHDC4	NK	LPS	PC2_zscore	0.006665037960959	0.531540607262519	0.665893672545006
KLHDC4	NK	IAV	PC2_zscore	0.00520771030277455	0.556707751429894	0.579727749206063
KLHDC4	NK	Tcruzi	PC2_zscore	0.00617858511201522	0.53945685392184	0.653065495304675
KLHDC4	CD8T	NI	PC2_zscore	0.00364463933823659	0.599259229587676	0.444636889216171
KLHDC4	CD8T	LPS	PC2_zscore	0.00409898366369409	0.586026829337088	0.490103238430539
KLHDC4	CD8T	IAV	PC2_zscore	0.00518279671824556	0.555636404182841	0.600511262367527
KLHDC4	CD8T	Tcruzi	PC2_zscore	0.00445790368429982	0.574163455376208	0.548791984367361
KLHDC4	monocyte	NI	PC2_zscore	0.00614086759465082	0.528518193625997	0.655259945509036
KLHDC4	monocyte	LPS	PC2_zscore	0.0163973669946064	0.350823571545438	0.820876556779991
KLHDC4	monocyte	IAV	PC2_zscore	-0.00602746950986119	0.559823607720749	-0.239655225593464
KLHDC4	monocyte	Tcruzi	PC2_zscore	0.00539382351403662	0.553362000320002	0.615790560329644
KLHDC4	B	NI	PC2_zscore	0.00448392236716236	0.573732757963822	0.55012574831924
KLHDC4	B	LPS	PC2_zscore	0.00525410758583401	0.553203466868133	0.622377661915324
KLHDC4	B	IAV	PC2_zscore	0.00507326029232501	0.558673862461846	0.601430219139903
KLHDC4	B	Tcruzi	PC2_zscore	0.00335529577630405	0.608778670988524	0.40295283835236
KLHDC4	CD4T	NI	PC2_zscore	0.00521140690918018	0.549584452700658	0.645666280498005
KLHDC4	CD4T	LPS	PC2_zscore	0.00686505236954481	0.520757175426236	0.724502791931104
KLHDC4	CD4T	IAV	PC2_zscore	0.00372510709973056	0.595875356337815	0.47941473329675
KLHDC4	CD4T	Tcruzi	PC2_zscore	0.00550070190399112	0.543531893666483	0.663027413608662
SLC7A5	NK	NI	PC2_zscore	-0.00739529956500314	0.543131428610811	-0.235501829326796
SLC7A5	NK	LPS	PC2_zscore	-0.00373501070624158	0.568199293167177	-0.136994754614052
SLC7A5	NK	IAV	PC2_zscore	0.0197450649827	0.293019360883867	0.721698849492199
SLC7A5	NK	Tcruzi	PC2_zscore	0.0105005759109303	0.392428449411672	0.402246766642767
SLC7A5	CD8T	NI	PC2_zscore	-0.00154392117949896	0.544033205382159	-0.0613769226163525
SLC7A5	CD8T	LPS	PC2_zscore	0.00775343226030584	0.417945959280846	0.348612421589137
SLC7A5	CD8T	IAV	PC2_zscore	0.0184747474046746	0.300680614122521	0.702134193963991
SLC7A5	CD8T	Tcruzi	PC2_zscore	-0.0127479687994622	0.444114966588275	-0.458567938084181
SLC7A5	monocyte	NI	PC2_zscore	-0.000881615080564668	0.527519095692823	-0.0339219554789439
SLC7A5	monocyte	LPS	PC2_zscore	0.0393001737868437	0.121616156194303	1.32938639973461
SLC7A5	monocyte	IAV	PC2_zscore	0.0139308024364179	0.334883643701657	0.485287278315435
SLC7A5	monocyte	Tcruzi	PC2_zscore	0.0061482529379935	0.441254246836834	0.281037931131457
SLC7A5	B	NI	PC2_zscore	-0.00962986819584712	0.496983806039006	-0.330849921161988
SLC7A5	B	LPS	PC2_zscore	0.00679716561561091	0.435778933672822	0.287341450560145
SLC7A5	B	IAV	PC2_zscore	0.0032593972153559	0.485093891381182	0.130152559611842
SLC7A5	B	Tcruzi	PC2_zscore	0.00780270077148301	0.41894229561537	0.328472021440657
SLC7A5	CD4T	NI	PC2_zscore	0.0069963991186743	0.436281919626818	0.290943830568808
SLC7A5	CD4T	LPS	PC2_zscore	0.0453572245532768	0.16354700204532	1.22848165087869
SLC7A5	CD4T	IAV	PC2_zscore	0.0189768675883444	0.277451119850592	0.799111822931273
SLC7A5	CD4T	Tcruzi	PC2_zscore	0.0207194338319679	0.272550880383253	0.799551267135164
BANP	NK	NI	PC2_zscore	0.0018231831311434	0.721221344440371	0.391091375041108
BANP	NK	LPS	PC2_zscore	0.00191771279184617	0.716949511654751	0.379646156938213
BANP	NK	IAV	PC2_zscore	0.00133779132521129	0.724875036458167	0.250998013147819
BANP	NK	Tcruzi	PC2_zscore	0.00158017726243958	0.728473062018875	0.358115434105432
BANP	CD8T	NI	PC2_zscore	0.00176869233969573	0.721328168751911	0.403984706182501
BANP	CD8T	LPS	PC2_zscore	0.00116071635086328	0.741192016471912	0.255910250762535
BANP	CD8T	IAV	PC2_zscore	0.00155628839981593	0.72590347640512	0.341641916800382
BANP	CD8T	Tcruzi	PC2_zscore	0.00128147898843758	0.738835474101693	0.303814232343064
BANP	monocyte	NI	PC2_zscore	-0.00208178400223178	0.72676505126858	-0.160864087823246
BANP	monocyte	LPS	PC2_zscore	0.00134589572819687	0.716428358497289	0.232832806598922
BANP	monocyte	IAV	PC2_zscore	0.011979720384164	0.347659970518373	0.650175267334424
BANP	monocyte	Tcruzi	PC2_zscore	0.00204207914483367	0.716756194731156	0.4022509747728
BANP	B	NI	PC2_zscore	0.00115795991511519	0.743578816767632	0.268152885490613
BANP	B	LPS	PC2_zscore	0.00159610541589599	0.726808875478435	0.381980625614003
BANP	B	IAV	PC2_zscore	0.00161594116369659	0.726458659737198	0.380563601531814
BANP	B	Tcruzi	PC2_zscore	0.00177504002856044	0.721358141591542	0.402349692894468
BANP	CD4T	NI	PC2_zscore	0.00168310979649934	0.721349578967179	0.417581851144762
BANP	CD4T	LPS	PC2_zscore	0.00168383681035844	0.721151923073275	0.418899800923115
BANP	CD4T	IAV	PC2_zscore	0.00159728907037282	0.724910373211451	0.403071365057813
BANP	CD4T	Tcruzi	PC2_zscore	0.00154363539265082	0.72732827244069	0.391767422709883
ZFPM1	NK	NI	PC2_zscore	-0.0110666442808028	0.288171116155168	-0.907394711971624
ZFPM1	NK	LPS	PC2_zscore	-0.0118294598847748	0.277782821322246	-0.944133183678642
ZFPM1	NK	IAV	PC2_zscore	-0.0161965355086611	0.222604110331832	-1.16233533229126
ZFPM1	NK	Tcruzi	PC2_zscore	-0.0126818748776076	0.262020458790897	-1.01643162057931
ZFPM1	CD8T	NI	PC2_zscore	-0.00692587541050952	0.381493392968619	-0.577552775412747
ZFPM1	CD8T	LPS	PC2_zscore	-0.00904304480805189	0.326500015693818	-0.766967218109371
ZFPM1	CD8T	IAV	PC2_zscore	-0.00783383234519155	0.356832303738047	-0.655424124277174
ZFPM1	CD8T	Tcruzi	PC2_zscore	-0.0147116839489828	0.221989067076433	-1.21338861877197
ZFPM1	monocyte	NI	PC2_zscore	-0.0158406521049122	0.206633594721292	-1.30379249428537
ZFPM1	monocyte	LPS	PC2_zscore	-0.0118300687114263	0.263691506808776	-1.03770289215691
ZFPM1	monocyte	IAV	PC2_zscore	-0.0310305483481515	0.0160699465234253	-1.68633921207851
ZFPM1	monocyte	Tcruzi	PC2_zscore	-0.0151036187137394	0.217879632382152	-1.24468242530689
ZFPM1	B	NI	PC2_zscore	-0.00999516564408937	0.296195577990662	-0.907783186603255
ZFPM1	B	LPS	PC2_zscore	-0.0108094110786402	0.276375719407756	-0.988808663714411
ZFPM1	B	IAV	PC2_zscore	-0.0113743443674416	0.269578818227118	-1.00719814725917
ZFPM1	B	Tcruzi	PC2_zscore	-0.0105949795766907	0.284334200682058	-0.951920408135638
ZFPM1	CD4T	NI	PC2_zscore	-0.0145835872881114	0.20933845516964	-1.31887753129351
ZFPM1	CD4T	LPS	PC2_zscore	-0.0165025711802889	0.198979391720261	-1.39116364157039
ZFPM1	CD4T	IAV	PC2_zscore	-0.00790182994291244	0.343967502222544	-0.749611319001051
ZFPM1	CD4T	Tcruzi	PC2_zscore	-0.0155938201659096	0.204404737767276	-1.33909936340074
ZC3H18	NK	NI	PC2_zscore	6.03607440195893e-05	0.850161671803865	0.0184373312807488
ZC3H18	NK	LPS	PC2_zscore	0.000141739346598145	0.844724182822723	0.0399608496470168
ZC3H18	NK	IAV	PC2_zscore	-0.00194415111032769	0.791455700947699	-0.23031012004101
ZC3H18	NK	Tcruzi	PC2_zscore	0.000356971950678571	0.840006619053039	0.10120134887789
ZC3H18	CD8T	NI	PC2_zscore	0.000127385007527969	0.847705427177177	0.0414345369225878
ZC3H18	CD8T	LPS	PC2_zscore	-0.000293826567122086	0.849728730181081	-0.0806363609889758
ZC3H18	CD8T	IAV	PC2_zscore	-0.000849244950610756	0.832724465030931	-0.138414126925695
ZC3H18	CD8T	Tcruzi	PC2_zscore	0.000281323478363494	0.841648787275567	0.0881448874837388
ZC3H18	monocyte	NI	PC2_zscore	-0.00304996662151076	0.704223067600494	-0.37013990081111
ZC3H18	monocyte	LPS	PC2_zscore	0.00436106810063121	0.651882126811595	0.457770289969379
ZC3H18	monocyte	IAV	PC2_zscore	-0.00149130128732016	0.693472699392767	-0.195538866144247
ZC3H18	monocyte	Tcruzi	PC2_zscore	0.000325926521501597	0.839255746211982	0.104107045424319
ZC3H18	B	NI	PC2_zscore	0.000111918717632313	0.848355731456194	0.0363751027827494
ZC3H18	B	LPS	PC2_zscore	0.00023251206069526	0.843447868577167	0.0744845384974783
ZC3H18	B	IAV	PC2_zscore	0.000514457987915243	0.834189988778349	0.141723528292282
ZC3H18	B	Tcruzi	PC2_zscore	2.30709097921804e-05	0.851948137425479	0.00742749976323676
ZC3H18	CD4T	NI	PC2_zscore	8.37504733396134e-05	0.849421677818148	0.0303628440144086
ZC3H18	CD4T	LPS	PC2_zscore	0.000110946136501118	0.847949419912462	0.0409302194958464
ZC3H18	CD4T	IAV	PC2_zscore	0.00020616961697706	0.843283942886022	0.0732144293051206
ZC3H18	CD4T	Tcruzi	PC2_zscore	-0.000190268916074195	0.851184784999259	-0.0634102563260129
CYBA	NK	NI	PC2_zscore	-0.00562439949454766	0.274078230970787	-1.15465528547957
CYBA	NK	LPS	PC2_zscore	-0.00584306981166693	0.26604387743158	-1.17192486324869
CYBA	NK	IAV	PC2_zscore	-0.00709888783206693	0.219826094487407	-1.0399969186505
CYBA	NK	Tcruzi	PC2_zscore	-0.00553268079366796	0.277965364402051	-1.12195164269224
CYBA	CD8T	NI	PC2_zscore	-0.00578420345761419	0.269348743068985	-1.17117126066801
CYBA	CD8T	LPS	PC2_zscore	-0.00582030180604134	0.268292402137838	-1.16480224257061
CYBA	CD8T	IAV	PC2_zscore	-0.00447588553871805	0.284901537547505	-0.522955648372114
CYBA	CD8T	Tcruzi	PC2_zscore	-0.00568394319453192	0.272133810460631	-1.1651117959834
CYBA	monocyte	NI	PC2_zscore	-0.00626043131994245	0.236607245567303	-1.17262860870847
CYBA	monocyte	LPS	PC2_zscore	-0.00546978119696123	0.271655467559296	-1.04553913171886
CYBA	monocyte	IAV	PC2_zscore	-0.00546784982295639	0.231706578975944	-0.890717855658519
CYBA	monocyte	Tcruzi	PC2_zscore	-0.00573286451307982	0.270243249420807	-1.17691793891789
CYBA	B	NI	PC2_zscore	-0.00570965047554802	0.27011454328144	-1.18632123780265
CYBA	B	LPS	PC2_zscore	-0.00564328180203052	0.272462188435433	-1.17618584858168
CYBA	B	IAV	PC2_zscore	-0.00576419593135241	0.268927660971155	-1.1852272381477
CYBA	B	Tcruzi	PC2_zscore	-0.00559844383667076	0.27464473838701	-1.16071480282298
CYBA	CD4T	NI	PC2_zscore	-0.00580290698046299	0.268372164474076	-1.17996361651654
CYBA	CD4T	LPS	PC2_zscore	-0.0056021774295139	0.274729520417981	-1.15671143090511
CYBA	CD4T	IAV	PC2_zscore	-0.00562647828429102	0.273812115830777	-1.16143152343086
CYBA	CD4T	Tcruzi	PC2_zscore	-0.00562465098187566	0.273856925872603	-1.16154621888193
MVD	NK	NI	PC2_zscore	-0.00108619544295024	0.762061943979201	-0.160345156128315
MVD	NK	LPS	PC2_zscore	-0.00286511666154811	0.718320913668217	-0.335911365146423
MVD	NK	IAV	PC2_zscore	-0.00137852004681386	0.748035370214377	-0.179471141994558
MVD	NK	Tcruzi	PC2_zscore	-0.00101250879393222	0.76434381479803	-0.148056266369221
MVD	CD8T	NI	PC2_zscore	-0.00275829258597073	0.717468467180993	-0.362819610932474
MVD	CD8T	LPS	PC2_zscore	-0.00156442330100083	0.747978841149979	-0.234334383143342
MVD	CD8T	IAV	PC2_zscore	-0.0241596199763993	0.441775625341448	-0.669196496999202
MVD	CD8T	Tcruzi	PC2_zscore	-0.00156736702747574	0.746844506644307	-0.245100349485884
MVD	monocyte	NI	PC2_zscore	-0.00032348246743755	0.766059879061651	-0.0446293742035223
MVD	monocyte	LPS	PC2_zscore	-0.00676013486585763	0.602303020791311	-0.51989921473634
MVD	monocyte	IAV	PC2_zscore	0.000314134351157968	0.69184619485908	0.0247666860084192
MVD	monocyte	Tcruzi	PC2_zscore	-0.000138180694211744	0.790758259982572	-0.021226221138137
MVD	B	NI	PC2_zscore	-0.00142540870872858	0.750757125004174	-0.227078412064994
MVD	B	LPS	PC2_zscore	-0.00134899423147208	0.753147090144678	-0.216497545726991
MVD	B	IAV	PC2_zscore	-0.000403339472372699	0.782426901158442	-0.062395198778255
MVD	B	Tcruzi	PC2_zscore	-0.00127840951547132	0.755396810262034	-0.204456217457974
MVD	CD4T	NI	PC2_zscore	-0.000879677613541152	0.767450756786624	-0.148262397356001
MVD	CD4T	LPS	PC2_zscore	-0.00036740513318016	0.784688375335218	-0.0603462544514799
MVD	CD4T	IAV	PC2_zscore	-0.00129869669556244	0.754579431933508	-0.206809062834248
MVD	CD4T	Tcruzi	PC2_zscore	9.75100076636953e-05	0.799754659090032	0.0153333226951339
SNAI3	NK	NI	PC2_zscore	0.000984789160650909	0.733995309238942	0.115327317664531
SNAI3	NK	LPS	PC2_zscore	0.00104215459655188	0.730205045907443	0.116012525882319
SNAI3	NK	IAV	PC2_zscore	0.000257919637183938	0.737141342611024	0.0256698479015273
SNAI3	NK	Tcruzi	PC2_zscore	0.00323730003787956	0.690078624057333	0.291802544733675
SNAI3	CD8T	NI	PC2_zscore	0.00170811819645559	0.716163306770799	0.205124610712941
SNAI3	CD8T	LPS	PC2_zscore	0.000611349470686168	0.742543950569532	0.0723836993333511
SNAI3	CD8T	IAV	PC2_zscore	0.0036795085570289	0.676193667378496	0.293941182952255
SNAI3	CD8T	Tcruzi	PC2_zscore	0.00135242422800513	0.724509003516866	0.168123425799616
SNAI3	monocyte	NI	PC2_zscore	0.00261323182852646	0.676025719153394	0.204414984876106
SNAI3	monocyte	LPS	PC2_zscore	6.74745290294683e-05	0.721271261335407	0.0053478912275299
SNAI3	monocyte	IAV	PC2_zscore	-0.00206760975511302	0.587079958928602	-0.0822867304117552
SNAI3	monocyte	Tcruzi	PC2_zscore	0.00141756595216995	0.724287969902189	0.165141996518313
SNAI3	B	NI	PC2_zscore	0.000438068566209971	0.748059239263704	0.0539242534894425
SNAI3	B	LPS	PC2_zscore	0.000339847573658325	0.750427898213092	0.0414582525590326
SNAI3	B	IAV	PC2_zscore	0.00173833704276877	0.715109515418325	0.209807204733709
SNAI3	B	Tcruzi	PC2_zscore	0.000779349877828133	0.739260002298854	0.0969955342353309
SNAI3	CD4T	NI	PC2_zscore	0.000865710983036942	0.737147890057366	0.112519364734238
SNAI3	CD4T	LPS	PC2_zscore	0.000755004643719373	0.7402168981882	0.0964835718870605
SNAI3	CD4T	IAV	PC2_zscore	0.00190634339597297	0.711281934553557	0.226352494738615
SNAI3	CD4T	Tcruzi	PC2_zscore	0.00085533890279198	0.737495945341928	0.111364957360709
RNF166	NK	NI	PC2_zscore	-0.0180221121582447	0.123900559140382	-1.17124140992279
RNF166	NK	LPS	PC2_zscore	-0.0347365523139483	0.0100202893833808	-2.20607368483835
RNF166	NK	IAV	PC2_zscore	-0.0475759663979313	0.0025142914599825	-2.21816972700047
RNF166	NK	Tcruzi	PC2_zscore	-0.0240161277346287	0.0588042807153343	-1.59551692166572
RNF166	CD8T	NI	PC2_zscore	-0.0290056711686443	0.0101022936652534	-2.30790378935047
RNF166	CD8T	LPS	PC2_zscore	-0.0521163396751516	0.0012433149447254	-2.57884125077712
RNF166	CD8T	IAV	PC2_zscore	-0.0265845516063808	0.0378896316313394	-1.69673036888758
RNF166	CD8T	Tcruzi	PC2_zscore	-0.0221114086714626	0.0423003325853791	-1.75749402104613
RNF166	monocyte	NI	PC2_zscore	-0.0148168903633621	0.179104367814115	-0.908965626727395
RNF166	monocyte	LPS	PC2_zscore	-0.0328332940993991	0.0282061370422023	-1.85015589593559
RNF166	monocyte	IAV	PC2_zscore	-0.0544383021445419	0.00144513741414676	-2.1817196828857
RNF166	monocyte	Tcruzi	PC2_zscore	-0.030505774413202	0.0238639692827969	-1.93788482749083
RNF166	B	NI	PC2_zscore	-0.0208502152025553	0.0923649980660866	-1.30654595193152
RNF166	B	LPS	PC2_zscore	-0.0363484051354219	0.0104763046974149	-1.9203389045128
RNF166	B	IAV	PC2_zscore	-0.023818311668053	0.0770104431452984	-1.36018815897423
RNF166	B	Tcruzi	PC2_zscore	-0.0245427012889116	0.0599188225508325	-1.50415686623328
RNF166	CD4T	NI	PC2_zscore	-0.0150551642853929	0.136843032125668	-1.10543263035075
RNF166	CD4T	LPS	PC2_zscore	-0.029326559547877	0.0110158956432401	-2.22697571204757
RNF166	CD4T	IAV	PC2_zscore	-0.0228221459385144	0.0531744744746329	-1.62506891009907
RNF166	CD4T	Tcruzi	PC2_zscore	-0.0170159183979533	0.103136979972261	-1.28345605941769
CTU2	NK	NI	PC2_zscore	0.000419023534090653	0.814256251458936	0.0614809210335434
CTU2	NK	LPS	PC2_zscore	0.000392373630307139	0.812706065643062	0.0536515207892202
CTU2	NK	IAV	PC2_zscore	0.000827894557350999	0.798128980573365	0.106216249584308
CTU2	NK	Tcruzi	PC2_zscore	-0.000238279201543638	0.829641226179526	-0.0331290012726768
CTU2	CD8T	NI	PC2_zscore	0.00129139450209851	0.793000752206956	0.178674618684558
CTU2	CD8T	LPS	PC2_zscore	0.00102076975629271	0.799433940973264	0.143988027043474
CTU2	CD8T	IAV	PC2_zscore	0.000235283516975776	0.815437223027406	0.0342775616254975
CTU2	CD8T	Tcruzi	PC2_zscore	0.000936944939156274	0.801011329321813	0.13850605698306
CTU2	monocyte	NI	PC2_zscore	0.000353961373033146	0.796433778593331	0.0437664818141293
CTU2	monocyte	LPS	PC2_zscore	0.004178609748005	0.719702613713289	0.304221955808726
CTU2	monocyte	IAV	PC2_zscore	-0.0180089766776294	0.388664729017146	-0.640480457916059
CTU2	monocyte	Tcruzi	PC2_zscore	0.00022982281488772	0.819213683427004	0.0352031024698004
CTU2	B	NI	PC2_zscore	-0.000187029502308753	0.830434954648632	-0.0291039059385242
CTU2	B	LPS	PC2_zscore	0.000928468223160749	0.799913931664006	0.14248511483545
CTU2	B	IAV	PC2_zscore	0.000491277099570169	0.811910569176559	0.0781450832237125
CTU2	B	Tcruzi	PC2_zscore	-0.000364500065828166	0.825826413063365	-0.055190361116145
CTU2	CD4T	NI	PC2_zscore	-0.000170834666625131	0.829742807583708	-0.0278037844169104
CTU2	CD4T	LPS	PC2_zscore	0.000283632547482497	0.817744733881987	0.0484844929747822
CTU2	CD4T	IAV	PC2_zscore	-1.8616481236462e-05	0.826878556552135	-0.00306385906321685
CTU2	CD4T	Tcruzi	PC2_zscore	0.000775943637070325	0.802864427574074	0.126333422096272
PIEZO1	NK	NI	PC2_zscore	0.0186921838797528	0.378369413726213	0.749949317696605
PIEZO1	NK	LPS	PC2_zscore	-0.00690014508974086	0.608555224824513	-0.245431954017066
PIEZO1	NK	IAV	PC2_zscore	-0.000322691484946601	0.598826833780491	-0.0126633415382854
PIEZO1	NK	Tcruzi	PC2_zscore	0.0189060521661775	0.380688853695703	0.739970152003037
PIEZO1	CD8T	NI	PC2_zscore	-0.00229872042994574	0.636019559852837	-0.117431863340435
PIEZO1	CD8T	LPS	PC2_zscore	0.000673401904800962	0.595681196305383	0.032514864023858
PIEZO1	CD8T	IAV	PC2_zscore	0.0233750926148018	0.338952009288901	0.863209547404112
PIEZO1	CD8T	Tcruzi	PC2_zscore	0.0161018882752915	0.37684220039944	0.771200693025536
PIEZO1	monocyte	NI	PC2_zscore	0.0311527371587934	0.2775446196748	1.15056759724365
PIEZO1	monocyte	LPS	PC2_zscore	0.0658852757057963	0.0372083432456449	2.02022281897073
PIEZO1	monocyte	IAV	PC2_zscore	0.0191899051754011	0.363126450866996	0.801214742639335
PIEZO1	monocyte	Tcruzi	PC2_zscore	0.0218335369540482	0.333294828689141	0.918890194473989
PIEZO1	B	NI	PC2_zscore	-0.0087621656080669	0.552192980397987	-0.366683690473416
PIEZO1	B	LPS	PC2_zscore	0.0126875036565316	0.425246250762994	0.600523807167412
PIEZO1	B	IAV	PC2_zscore	0.00540349879773764	0.526478434556224	0.259484581759169
PIEZO1	B	Tcruzi	PC2_zscore	0.000238530265263017	0.60332551435527	0.0115345234944263
PIEZO1	CD4T	NI	PC2_zscore	0.00298724019085122	0.555498661223054	0.203737114711094
PIEZO1	CD4T	LPS	PC2_zscore	0.00436968035605788	0.527909640475059	0.286487332154912
PIEZO1	CD4T	IAV	PC2_zscore	-0.000174203518375414	0.622261119059731	-0.0107779375867615
PIEZO1	CD4T	Tcruzi	PC2_zscore	0.00303384786043632	0.556198888608197	0.199612811945556
APRT	NK	NI	PC2_zscore	-0.000800645833794523	0.755650253021141	-0.131455595821014
APRT	NK	LPS	PC2_zscore	0.000359772186419521	0.737431312593997	0.0608643419394921
APRT	NK	IAV	PC2_zscore	0.000969012921957703	0.710055731681016	0.156836442582544
APRT	NK	Tcruzi	PC2_zscore	-0.00113650772960243	0.745272793138622	-0.176678009544718
APRT	CD8T	NI	PC2_zscore	0.0035085185782307	0.626514975839408	0.502891940946289
APRT	CD8T	LPS	PC2_zscore	0.00189305383806127	0.677712819082169	0.324355065919457
APRT	CD8T	IAV	PC2_zscore	-0.000113969248001815	0.754929496070791	-0.0195155393582748
APRT	CD8T	Tcruzi	PC2_zscore	0.0035064249406712	0.627429092345354	0.499431024418389
APRT	monocyte	NI	PC2_zscore	0.00307390901626443	0.630939447661944	0.355149259484619
APRT	monocyte	LPS	PC2_zscore	0.00837497536426377	0.508734613137159	0.580529473497269
APRT	monocyte	IAV	PC2_zscore	0.00513177593925174	0.485290255792341	0.364165874057942
APRT	monocyte	Tcruzi	PC2_zscore	0.00209336158438155	0.682825175640401	0.301576724212604
APRT	B	NI	PC2_zscore	0.000985888980346883	0.711704848096644	0.18790130661783
APRT	B	LPS	PC2_zscore	-0.00107815293513211	0.738845267425104	-0.191463932301896
APRT	B	IAV	PC2_zscore	0.00298546659771004	0.644391350501997	0.443066932006118
APRT	B	Tcruzi	PC2_zscore	-0.00373293678274415	0.671040909805371	-0.442049603177725
APRT	CD4T	NI	PC2_zscore	-0.00189571264730796	0.691765084248706	-0.347290819361088
APRT	CD4T	LPS	PC2_zscore	0.00190663591816152	0.657327471911887	0.405112820947827
APRT	CD4T	IAV	PC2_zscore	0.00288031226234475	0.626924200899523	0.505339432035029
APRT	CD4T	Tcruzi	PC2_zscore	0.000441503374260033	0.733734229088666	0.105237158483296
GALNS	NK	NI	PC2_zscore	-0.00136104976621093	0.693026812190697	-0.184196084220708
GALNS	NK	LPS	PC2_zscore	-0.00099017940102823	0.699009995145499	-0.124454140692561
GALNS	NK	IAV	PC2_zscore	-0.000630907033336183	0.697668120497507	-0.0734343533182784
GALNS	NK	Tcruzi	PC2_zscore	-0.000762154508780035	0.70936379320863	-0.102430618410955
GALNS	CD8T	NI	PC2_zscore	-0.00171425021044507	0.682458065556304	-0.236431753376221
GALNS	CD8T	LPS	PC2_zscore	-0.00152689271970914	0.687891542353198	-0.206926326129532
GALNS	CD8T	IAV	PC2_zscore	-0.000969431712699409	0.698402740178414	-0.128965044675532
GALNS	CD8T	Tcruzi	PC2_zscore	-0.00228483689362712	0.667646437583161	-0.296446837834184
GALNS	monocyte	NI	PC2_zscore	-0.00309458622170007	0.616653129634516	-0.341730264637049
GALNS	monocyte	LPS	PC2_zscore	-0.0038665926757205	0.605413155029772	-0.382486501558416
GALNS	monocyte	IAV	PC2_zscore	-0.00308193511631996	0.515218923263499	-0.226564664769313
GALNS	monocyte	Tcruzi	PC2_zscore	-0.000963331098148066	0.703774019893343	-0.142253511967392
GALNS	B	NI	PC2_zscore	-0.0027872637032353	0.656449636586375	-0.334254995006691
GALNS	B	LPS	PC2_zscore	0.00047184141960981	0.74542707529451	0.0616223845792968
GALNS	B	IAV	PC2_zscore	-0.000246932185215151	0.72500733236884	-0.0348230644386571
GALNS	B	Tcruzi	PC2_zscore	-0.000991009647910707	0.702830460941655	-0.143250786647863
GALNS	CD4T	NI	PC2_zscore	-0.000210004242580642	0.728274769275207	-0.0316790370838475
GALNS	CD4T	LPS	PC2_zscore	-0.00138138248036833	0.689393791510207	-0.207068578056226
GALNS	CD4T	IAV	PC2_zscore	-0.000266703648674083	0.725610746547977	-0.0393382135703984
GALNS	CD4T	Tcruzi	PC2_zscore	-0.000783040592691331	0.708863217272653	-0.119599535586835
TRAPPC2L	NK	NI	PC2_zscore	-0.000901653636591557	0.869399314049265	-0.175136751288523
TRAPPC2L	NK	LPS	PC2_zscore	-0.00212437757767292	0.841630162551521	-0.297152807557088
TRAPPC2L	NK	IAV	PC2_zscore	-0.00239172993931595	0.833758988766461	-0.307708957659587
TRAPPC2L	NK	Tcruzi	PC2_zscore	-0.000919295477270379	0.869362462066718	-0.175180021325304
TRAPPC2L	CD8T	NI	PC2_zscore	-0.000751072308769376	0.871202260226443	-0.168160643453856
TRAPPC2L	CD8T	LPS	PC2_zscore	-0.000852173136636505	0.869164944333647	-0.177250573749126
TRAPPC2L	CD8T	IAV	PC2_zscore	-0.000230179117156065	0.888458085336554	-0.0492592402668681
TRAPPC2L	CD8T	Tcruzi	PC2_zscore	-0.000275453093260509	0.887950431194006	-0.0645418236613157
TRAPPC2L	monocyte	NI	PC2_zscore	-0.00181796219938967	0.831976428199908	-0.311123528741664
TRAPPC2L	monocyte	LPS	PC2_zscore	-0.00114086110386482	0.857858747646126	-0.214544224936354
TRAPPC2L	monocyte	IAV	PC2_zscore	-0.0319380868357509	0.0780078739562424	-1.67727182294908
TRAPPC2L	monocyte	Tcruzi	PC2_zscore	-0.00036808162607331	0.884649776445673	-0.0878416703168685
TRAPPC2L	B	NI	PC2_zscore	0.000261122113884938	0.899368085986819	0.0597029278395203
TRAPPC2L	B	LPS	PC2_zscore	-0.00233360680093079	0.835063115192003	-0.331739837810604
TRAPPC2L	B	IAV	PC2_zscore	-0.000293977589380891	0.887541447396648	-0.0668696542358504
TRAPPC2L	B	Tcruzi	PC2_zscore	-0.0010748731591528	0.86156028260788	-0.220457248117439
TRAPPC2L	CD4T	NI	PC2_zscore	-0.000226828649613982	0.889285269544149	-0.0624997080628179
TRAPPC2L	CD4T	LPS	PC2_zscore	-0.000913156472987589	0.860993240083857	-0.22524279971398
TRAPPC2L	CD4T	IAV	PC2_zscore	0.0010634299467396	0.869462488440341	0.217253140817868
TRAPPC2L	CD4T	Tcruzi	PC2_zscore	0.000377382281643901	0.892389708737814	0.0955954730589809
ACSF3	NK	NI	PC2_zscore	-0.0287002846732095	0.0189241521234644	-2.07621605088608
ACSF3	NK	LPS	PC2_zscore	-0.0279563155439975	0.0257275120420006	-1.99334753254579
ACSF3	NK	IAV	PC2_zscore	-0.0316697858464801	0.0135721049799057	-2.20868805722621
ACSF3	NK	Tcruzi	PC2_zscore	-0.0313515379915991	0.0130612520009693	-2.19384077846425
ACSF3	CD8T	NI	PC2_zscore	-0.0176854224995395	0.0817416028704894	-1.41155087824882
ACSF3	CD8T	LPS	PC2_zscore	-0.0214186312516626	0.0524944743170997	-1.65373724363521
ACSF3	CD8T	IAV	PC2_zscore	-0.0130914592323403	0.157372845674079	-0.983364689302146
ACSF3	CD8T	Tcruzi	PC2_zscore	-0.0223605317894705	0.0361378745236411	-1.81699375931766
ACSF3	monocyte	NI	PC2_zscore	-0.0371730964596405	0.00268612600855656	-3.11659239907103
ACSF3	monocyte	LPS	PC2_zscore	-0.041478490236381	0.00270862360708968	-3.04495567430301
ACSF3	monocyte	IAV	PC2_zscore	-0.0530646491041828	0.000136590941352543	-3.21080915405035
ACSF3	monocyte	Tcruzi	PC2_zscore	-0.0192244641260142	0.0554820785979641	-1.6258756317468
ACSF3	B	NI	PC2_zscore	-0.014276074019653	0.117070168982691	-1.18525566598931
ACSF3	B	LPS	PC2_zscore	-0.0177784613034111	0.0661493444618303	-1.50389309531833
ACSF3	B	IAV	PC2_zscore	-0.0196426648195803	0.0547668037386562	-1.58846510391332
ACSF3	B	Tcruzi	PC2_zscore	-0.0171514349362855	0.0782214704922577	-1.41448058314215
ACSF3	CD4T	NI	PC2_zscore	-0.0213382864087613	0.0174720467923756	-2.14261594659252
ACSF3	CD4T	LPS	PC2_zscore	-0.0219641337177992	0.0128465364476633	-2.29931686981646
ACSF3	CD4T	IAV	PC2_zscore	-0.0323265410476036	0.00289740122003934	-3.07464532990869
ACSF3	CD4T	Tcruzi	PC2_zscore	-0.0160489143980748	0.0589299621194963	-1.57288770498924
ZNF778	NK	NI	PC2_zscore	-9.67122708416856e-05	0.689113567739424	-0.00759236671040303
ZNF778	NK	LPS	PC2_zscore	0.00116990872588712	0.662312157383646	0.0913330156998005
ZNF778	NK	IAV	PC2_zscore	0.0056014390150384	0.579138823897942	0.387883775758939
ZNF778	NK	Tcruzi	PC2_zscore	0.00221301040718583	0.644553372233069	0.177143137599382
ZNF778	CD8T	NI	PC2_zscore	0.00672637482175191	0.5597998735238	0.475215807858569
ZNF778	CD8T	LPS	PC2_zscore	0.00037772172552877	0.679956485391573	0.0310915738365228
ZNF778	CD8T	IAV	PC2_zscore	0.00653082609485082	0.564348515196529	0.433130738558732
ZNF778	CD8T	Tcruzi	PC2_zscore	-0.00144773458955872	0.709477596481352	-0.114442763858495
ZNF778	monocyte	NI	PC2_zscore	0.00658059221014966	0.533048017107391	0.483075260038591
ZNF778	monocyte	LPS	PC2_zscore	-0.00510983378612637	0.618275192460629	-0.308431453594308
ZNF778	monocyte	IAV	PC2_zscore	0.0127199218881617	0.358177039744963	0.609904720182784
ZNF778	monocyte	Tcruzi	PC2_zscore	0.00280031930164166	0.62952981001746	0.248020505982742
ZNF778	B	NI	PC2_zscore	0.00251744368822156	0.638133743306353	0.213478907278767
ZNF778	B	LPS	PC2_zscore	0.00536753255232871	0.585148909096847	0.394642444972496
ZNF778	B	IAV	PC2_zscore	0.000731738123290321	0.674993266375829	0.0618129083209058
ZNF778	B	Tcruzi	PC2_zscore	0.00366965466127685	0.616609819905551	0.293964429350023
ZNF778	CD4T	NI	PC2_zscore	-4.11433725205298e-05	0.69559793955521	-0.00389014851342173
ZNF778	CD4T	LPS	PC2_zscore	-0.00342369336069068	0.658456214544577	-0.268866159061024
ZNF778	CD4T	IAV	PC2_zscore	0.00714018835621669	0.544217842006246	0.525702004067745
ZNF778	CD4T	Tcruzi	PC2_zscore	0.00302238703644599	0.620540383620474	0.285181441255246
ANKRD11	NK	NI	PC2_zscore	0.0018448630268665	0.625640068748313	0.570599086608434
ANKRD11	NK	LPS	PC2_zscore	0.00201274954934708	0.617974583155159	0.574689214602662
ANKRD11	NK	IAV	PC2_zscore	0.00208857119392395	0.61002985759504	0.555846723281851
ANKRD11	NK	Tcruzi	PC2_zscore	0.00253505757750051	0.610279587016546	0.456036172976766
ANKRD11	CD8T	NI	PC2_zscore	0.00194473631691405	0.621102229654263	0.598244022877058
ANKRD11	CD8T	LPS	PC2_zscore	0.001848685146512	0.625059418164973	0.578411886030817
ANKRD11	CD8T	IAV	PC2_zscore	0.00196950045335494	0.618541057783442	0.571817165775453
ANKRD11	CD8T	Tcruzi	PC2_zscore	0.00193495047919818	0.621543602056706	0.596717928315757
ANKRD11	monocyte	NI	PC2_zscore	0.00197454136235609	0.606500883004473	0.552597415974816
ANKRD11	monocyte	LPS	PC2_zscore	0.00194513484681673	0.610929470597226	0.556023218702211
ANKRD11	monocyte	IAV	PC2_zscore	-0.00616213226572985	0.519771804897157	-0.473949698900706
ANKRD11	monocyte	Tcruzi	PC2_zscore	0.00186727989060803	0.624633073306089	0.582391606228899
ANKRD11	B	NI	PC2_zscore	0.00183760300512608	0.625898193968374	0.578423654128843
ANKRD11	B	LPS	PC2_zscore	0.0018467138057745	0.625425493688326	0.581790055141895
ANKRD11	B	IAV	PC2_zscore	0.00165709479057989	0.633765807405072	0.47911054551962
ANKRD11	B	Tcruzi	PC2_zscore	0.00184174901712665	0.625764519130107	0.577197240551743
ANKRD11	CD4T	NI	PC2_zscore	0.00200348576764345	0.619086190459844	0.600689474121758
ANKRD11	CD4T	LPS	PC2_zscore	0.0018464867380959	0.624823970180527	0.594743827737262
ANKRD11	CD4T	IAV	PC2_zscore	0.00188534183705177	0.622754642408523	0.602186521230788
ANKRD11	CD4T	Tcruzi	PC2_zscore	0.00181041810874426	0.627186586919516	0.580410981438846
SPG7	NK	NI	PC2_zscore	0.000994558276689003	0.809551038439142	0.250556798930458
SPG7	NK	LPS	PC2_zscore	0.000988778235619524	0.808035633725479	0.235701880039276
SPG7	NK	IAV	PC2_zscore	0.00114872050470491	0.797721832547953	0.236579836386072
SPG7	NK	Tcruzi	PC2_zscore	0.00100388484165362	0.809706684137862	0.249614751668675
SPG7	CD8T	NI	PC2_zscore	0.000811040328136592	0.814285605726135	0.231750374986025
SPG7	CD8T	LPS	PC2_zscore	0.000761246798659849	0.816071189759259	0.212174537034137
SPG7	CD8T	IAV	PC2_zscore	0.00110139427515806	0.803809757742004	0.23647798523437
SPG7	CD8T	Tcruzi	PC2_zscore	0.000656735619895551	0.820074003480672	0.193411902791276
SPG7	monocyte	NI	PC2_zscore	0.0145098673742017	0.347736101878245	0.906648312445422
SPG7	monocyte	LPS	PC2_zscore	0.00145828549124604	0.779347603209055	0.300057976480387
SPG7	monocyte	IAV	PC2_zscore	0.000111203114227106	0.741002835348626	0.014518331967116
SPG7	monocyte	Tcruzi	PC2_zscore	0.000959448207998752	0.80920749343962	0.259994639813967
SPG7	B	NI	PC2_zscore	0.000747185264593452	0.816620982751063	0.217165925080032
SPG7	B	LPS	PC2_zscore	0.000720839568447694	0.817577988010236	0.21109076126313
SPG7	B	IAV	PC2_zscore	0.000466188116699811	0.827442358133256	0.134835668751914
SPG7	B	Tcruzi	PC2_zscore	0.000624707156140701	0.82137446916073	0.182675149769477
SPG7	CD4T	NI	PC2_zscore	0.000376617328319086	0.8327041780072	0.118543378746462
SPG7	CD4T	LPS	PC2_zscore	0.000713385166243204	0.81622179326429	0.231017491893596
SPG7	CD4T	IAV	PC2_zscore	0.000567362739846809	0.823441177540348	0.184192065672034
SPG7	CD4T	Tcruzi	PC2_zscore	0.000289296761512516	0.836237705211587	0.0869935724986928
RPL13	NK	NI	PC2_zscore	-0.0107957338271143	0.0887935451815763	-1.54567471100756
RPL13	NK	LPS	PC2_zscore	-0.0114565953091103	0.0844703025949491	-1.48724127306891
RPL13	NK	IAV	PC2_zscore	-0.0136598232199028	0.0395061388088588	-1.44178506902943
RPL13	NK	Tcruzi	PC2_zscore	-0.00996418459332081	0.0961088062376804	-1.58018606695524
RPL13	CD8T	NI	PC2_zscore	-0.00585476315122034	0.227622671866668	-0.734571916817143
RPL13	CD8T	LPS	PC2_zscore	-0.00696935050065604	0.184761712053761	-0.990623809257404
RPL13	CD8T	IAV	PC2_zscore	-0.00859264602367553	0.132479795206443	-1.32537147277446
RPL13	CD8T	Tcruzi	PC2_zscore	-0.00592006823836309	0.224977176951161	-0.748319646850084
RPL13	monocyte	NI	PC2_zscore	-0.00795001829325246	0.143249680292201	-1.30865954334287
RPL13	monocyte	LPS	PC2_zscore	-0.00666968471576457	0.192800418207268	-0.931853980815604
RPL13	monocyte	IAV	PC2_zscore	-0.00771489332072828	0.146382637093336	-1.10831755416975
RPL13	monocyte	Tcruzi	PC2_zscore	-0.00713988478855983	0.176563796666881	-1.08555654078532
RPL13	B	NI	PC2_zscore	-0.00900879380048571	0.0973653438859304	-1.77458398393957
RPL13	B	LPS	PC2_zscore	-0.00817156008075762	0.11699982374373	-1.63282801739846
RPL13	B	IAV	PC2_zscore	-0.00900539980226563	0.0996218512298306	-1.7374961197417
RPL13	B	Tcruzi	PC2_zscore	-0.0073850917853532	0.154512376984793	-1.3450299208598
RPL13	CD4T	NI	PC2_zscore	-0.00833961982640379	0.124986452110085	-1.5091351989862
RPL13	CD4T	LPS	PC2_zscore	-0.00795189882486123	0.138027260580019	-1.4193031765261
RPL13	CD4T	IAV	PC2_zscore	-0.00808393636063888	0.133572042516665	-1.4491820704361
RPL13	CD4T	Tcruzi	PC2_zscore	-0.00806921103041758	0.134789520723072	-1.43639007976132
CPNE7	NK	NI	PC2_zscore	0.39774985897302	2.91156438691755e-08	4.87072887797593
CPNE7	NK	LPS	PC2_zscore	0.233340612189219	0.000570927518859166	3.0636064611951
CPNE7	NK	IAV	PC2_zscore	0.144845145910087	0.0236781234899394	1.94850195069322
CPNE7	NK	Tcruzi	PC2_zscore	0.309019560575721	7.7085258462885e-06	3.89622434320815
CPNE7	CD8T	NI	PC2_zscore	0.213247495888319	4.2817164306858e-05	3.80569682958602
CPNE7	CD8T	LPS	PC2_zscore	0.224763830892624	0.000108033847977347	3.56190567426391
CPNE7	CD8T	IAV	PC2_zscore	0.238060662662108	0.000332768035435886	3.25553807762444
CPNE7	CD8T	Tcruzi	PC2_zscore	0.149513800886491	0.00352900341716487	2.66411783281364
CPNE7	monocyte	NI	PC2_zscore	0.136303812318724	0.00305513766031332	2.75443959368227
CPNE7	monocyte	LPS	PC2_zscore	-0.00557770851642025	0.461105685597262	-0.107987052809433
CPNE7	monocyte	IAV	PC2_zscore	0.00638225907181292	0.446289166546525	0.126470255727547
CPNE7	monocyte	Tcruzi	PC2_zscore	0.0478212579159618	0.178273901427742	0.917557404183214
CPNE7	B	NI	PC2_zscore	0.0601702792195815	0.0947002719966082	1.3119053870791
CPNE7	B	LPS	PC2_zscore	0.0539429731471022	0.119176690337551	1.17866812354734
CPNE7	B	IAV	PC2_zscore	0.0439279599521007	0.169407306818226	0.954542270793558
CPNE7	B	Tcruzi	PC2_zscore	0.064384404405128	0.0866322127626799	1.36129258069547
CPNE7	CD4T	NI	PC2_zscore	0.073985860696922	0.0224416370852021	2.00442775482127
CPNE7	CD4T	LPS	PC2_zscore	0.109160431939797	0.00369551230333566	2.67887700995588
CPNE7	CD4T	IAV	PC2_zscore	0.0708788232252717	0.0548002374014101	1.60127292531562
CPNE7	CD4T	Tcruzi	PC2_zscore	0.074878487338352	0.0281707906578023	1.90760435818443
CHMP1A	NK	NI	PC2_zscore	-0.00613867487788796	0.268694597764015	-0.65765881274973
CHMP1A	NK	LPS	PC2_zscore	-0.00828886428943448	0.204019778278809	-1.08019476195301
CHMP1A	NK	IAV	PC2_zscore	-0.00667037021729741	0.241350241956728	-0.712479658265996
CHMP1A	NK	Tcruzi	PC2_zscore	-0.00820555363109865	0.207357795881423	-1.07377496008296
CHMP1A	CD8T	NI	PC2_zscore	-0.00862853757267741	0.192922805351145	-1.1826914434249
CHMP1A	CD8T	LPS	PC2_zscore	-0.0092060676288878	0.182033206596286	-1.20234488240746
CHMP1A	CD8T	IAV	PC2_zscore	-0.0075093232864314	0.225420280175658	-0.954138625099789
CHMP1A	CD8T	Tcruzi	PC2_zscore	-0.00973411752988561	0.171564988449978	-1.23865470756681
CHMP1A	monocyte	NI	PC2_zscore	-0.00843347916008348	0.18384091955252	-1.23606370366106
CHMP1A	monocyte	LPS	PC2_zscore	-0.00985826048307324	0.151848120427571	-1.34493414522591
CHMP1A	monocyte	IAV	PC2_zscore	-0.00775216330921809	0.178733801523709	-0.892580671999924
CHMP1A	monocyte	Tcruzi	PC2_zscore	-0.00922773276994142	0.173764269006714	-1.30756089736229
CHMP1A	B	NI	PC2_zscore	-0.00989355885215259	0.168723347738702	-1.24029491166258
CHMP1A	B	LPS	PC2_zscore	-0.0104933846960357	0.162553502939387	-1.22234961188005
CHMP1A	B	IAV	PC2_zscore	-0.0072702990447017	0.235004787306012	-0.942056826750834
CHMP1A	B	Tcruzi	PC2_zscore	-0.0075208340349674	0.226288511231803	-1.00025003081076
CHMP1A	CD4T	NI	PC2_zscore	-0.00913059954394136	0.173445336803697	-1.321448008001
CHMP1A	CD4T	LPS	PC2_zscore	-0.00739394360684476	0.227173683762861	-1.04508066468124
CHMP1A	CD4T	IAV	PC2_zscore	-0.00769068058189309	0.215856590001603	-1.10271854326812
CHMP1A	CD4T	Tcruzi	PC2_zscore	-0.00763055958519358	0.218240715227134	-1.08882917726172
SPATA33	NK	NI	PC2_zscore	0.00262488491703152	0.661967289324874	0.324105544854751
SPATA33	NK	LPS	PC2_zscore	0.00281057016129665	0.656366483791325	0.320647066338674
SPATA33	NK	IAV	PC2_zscore	0.00323899476220439	0.640368135144184	0.344724152659631
SPATA33	NK	Tcruzi	PC2_zscore	0.0020390027379423	0.67658889706623	0.252361561387006
SPATA33	CD8T	NI	PC2_zscore	0.00240171802389316	0.666269473476952	0.313097811206843
SPATA33	CD8T	LPS	PC2_zscore	0.00213921374124169	0.673285561939977	0.271948798168858
SPATA33	CD8T	IAV	PC2_zscore	0.00166121795934849	0.680195667664357	0.200975145152109
SPATA33	CD8T	Tcruzi	PC2_zscore	0.00126617518534213	0.698131968598051	0.160744210900531
SPATA33	monocyte	NI	PC2_zscore	0.00306678820949113	0.628674388427914	0.330247990935576
SPATA33	monocyte	LPS	PC2_zscore	0.0033584891874565	0.629225117103781	0.353839279264595
SPATA33	monocyte	IAV	PC2_zscore	-0.00538997481562058	0.56227019077618	-0.243395159163586
SPATA33	monocyte	Tcruzi	PC2_zscore	0.00354577425264843	0.640246752757507	0.412134261863533
SPATA33	B	NI	PC2_zscore	0.00235166571682369	0.6671019600991	0.313156774302873
SPATA33	B	LPS	PC2_zscore	0.00248692720350041	0.663247538327075	0.329203219460362
SPATA33	B	IAV	PC2_zscore	0.00210283786247407	0.67428124126037	0.280946702956757
SPATA33	B	Tcruzi	PC2_zscore	0.00263052778660251	0.65954912229644	0.343609931975608
SPATA33	CD4T	NI	PC2_zscore	0.00199248366646585	0.677046770516455	0.276075277431761
SPATA33	CD4T	LPS	PC2_zscore	0.00306917497224208	0.647099091594992	0.394010081909857
SPATA33	CD4T	IAV	PC2_zscore	0.00178953392459349	0.683634493817459	0.240403112592431
SPATA33	CD4T	Tcruzi	PC2_zscore	0.00259830119126315	0.658940235883795	0.350140973441657
CDK10	NK	NI	PC2_zscore	-0.00189989874222814	0.69053550085396	-0.305688749455977
CDK10	NK	LPS	PC2_zscore	-0.00232626940784618	0.678008334931208	-0.331173352569294
CDK10	NK	IAV	PC2_zscore	-0.00268038141289664	0.661626611530938	-0.341150814578236
CDK10	NK	Tcruzi	PC2_zscore	-0.00146930244936424	0.703367529216989	-0.241645633906646
CDK10	CD8T	NI	PC2_zscore	-0.00283815381411302	0.665379125534728	-0.407732800994266
CDK10	CD8T	LPS	PC2_zscore	-0.00244285773552859	0.674859890893597	-0.368932177936971
CDK10	CD8T	IAV	PC2_zscore	-0.00221988803125106	0.678212111385742	-0.316898937138216
CDK10	CD8T	Tcruzi	PC2_zscore	-0.00155691237948385	0.699167457326169	-0.276268581877849
CDK10	monocyte	NI	PC2_zscore	7.77666584136581e-05	0.709397859593409	0.00927906232512045
CDK10	monocyte	LPS	PC2_zscore	0.000780625181213401	0.717523668585732	0.0795419768299563
CDK10	monocyte	IAV	PC2_zscore	0.00337747091432829	0.604151247647074	0.201780247348847
CDK10	monocyte	Tcruzi	PC2_zscore	-0.00115648963492505	0.712457223414454	-0.196212602741107
CDK10	B	NI	PC2_zscore	-0.000918842452018767	0.720819754545844	-0.160884156612508
CDK10	B	LPS	PC2_zscore	-0.000650914615884624	0.729874919584539	-0.110993168101516
CDK10	B	IAV	PC2_zscore	-0.000702168236086085	0.727787442842025	-0.118767923017369
CDK10	B	Tcruzi	PC2_zscore	-0.00141586735719479	0.703856460678754	-0.249928116484283
CDK10	CD4T	NI	PC2_zscore	-0.00188918292908953	0.684457399517559	-0.351117398390526
CDK10	CD4T	LPS	PC2_zscore	-0.00249816509853545	0.666474412020469	-0.416237052672324
CDK10	CD4T	IAV	PC2_zscore	-0.00129799166427042	0.707069144669808	-0.250058131502321
CDK10	CD4T	Tcruzi	PC2_zscore	-0.00078932497421844	0.727393190790387	-0.14743059957653
SPATA2L	NK	NI	PC2_zscore	-0.0230498667440696	0.0950533045227234	-1.50201252892254
SPATA2L	NK	LPS	PC2_zscore	-0.0267259408526615	0.0575505839253388	-1.80645148577135
SPATA2L	NK	IAV	PC2_zscore	-0.0235919577122419	0.0863979817889603	-1.54924880983802
SPATA2L	NK	Tcruzi	PC2_zscore	-0.0245114626513812	0.0747899273619718	-1.6915070314625
SPATA2L	CD8T	NI	PC2_zscore	-0.0251470815204401	0.0655654009717153	-1.77325815101096
SPATA2L	CD8T	LPS	PC2_zscore	-0.0251837830895423	0.0664432793107324	-1.76357922569212
SPATA2L	CD8T	IAV	PC2_zscore	-0.0237732657226862	0.0821857454299945	-1.61642773688213
SPATA2L	CD8T	Tcruzi	PC2_zscore	-0.025356603273294	0.0638917931892429	-1.7747245671044
SPATA2L	monocyte	NI	PC2_zscore	-0.0256048513984942	0.0552447152641555	-1.8921836540203
SPATA2L	monocyte	LPS	PC2_zscore	-0.026019713410796	0.0561656672614455	-1.89461929844434
SPATA2L	monocyte	IAV	PC2_zscore	-0.028448016809529	0.0247413614104293	-1.97166409056949
SPATA2L	monocyte	Tcruzi	PC2_zscore	-0.025304565957161	0.0604029206391143	-1.8554743938034
SPATA2L	B	NI	PC2_zscore	-0.0245889880400076	0.0714976627282491	-1.6987367499375
SPATA2L	B	LPS	PC2_zscore	-0.0240699011229545	0.0777069123837865	-1.65592262110455
SPATA2L	B	IAV	PC2_zscore	-0.0228864876671282	0.0976342772163699	-1.50338594649768
SPATA2L	B	Tcruzi	PC2_zscore	-0.0245898561656578	0.0717873752460138	-1.69613115017905
SPATA2L	CD4T	NI	PC2_zscore	-0.0240168579644673	0.0746129008518184	-1.6945428054433
SPATA2L	CD4T	LPS	PC2_zscore	-0.0251032299582802	0.0632377937317762	-1.8001296781953
SPATA2L	CD4T	IAV	PC2_zscore	-0.0262488049658327	0.0570313587547421	-1.82540807991886
SPATA2L	CD4T	Tcruzi	PC2_zscore	-0.02423381120859	0.0715653777554153	-1.72388695398622
VPS9D1	NK	NI	PC2_zscore	0.00760675965205808	0.509949864162543	0.599240454285432
VPS9D1	NK	LPS	PC2_zscore	0.00869272816723215	0.49200099130365	0.651977309768895
VPS9D1	NK	IAV	PC2_zscore	0.00936581659067355	0.47977888060526	0.682083772786319
VPS9D1	NK	Tcruzi	PC2_zscore	0.0103396123332401	0.472001114483387	0.710411282135593
VPS9D1	CD8T	NI	PC2_zscore	0.00913637291748314	0.481936678524607	0.702417929326159
VPS9D1	CD8T	LPS	PC2_zscore	0.00981986236153816	0.47503400128307	0.712527120558574
VPS9D1	CD8T	IAV	PC2_zscore	0.007766606523569	0.503174533999042	0.624477243815746
VPS9D1	CD8T	Tcruzi	PC2_zscore	0.00740901109308733	0.512273619887292	0.60344439099651
VPS9D1	monocyte	NI	PC2_zscore	0.0071765807963662	0.502754569041909	0.540083866567675
VPS9D1	monocyte	LPS	PC2_zscore	0.0099309544948613	0.467789292969715	0.716194697838363
VPS9D1	monocyte	IAV	PC2_zscore	0.026896426528535	0.115862932477874	1.17629020943697
VPS9D1	monocyte	Tcruzi	PC2_zscore	0.00851429948682425	0.491102578622575	0.680276015621122
VPS9D1	B	NI	PC2_zscore	0.00813116180979954	0.49778244137775	0.651957456802971
VPS9D1	B	LPS	PC2_zscore	0.00835880864588831	0.493550883928236	0.664380299998041
VPS9D1	B	IAV	PC2_zscore	0.0089104194136406	0.484875470115164	0.68479893440257
VPS9D1	B	Tcruzi	PC2_zscore	0.00717251369244129	0.517376202063101	0.586393355597869
VPS9D1	CD4T	NI	PC2_zscore	0.00822807398550466	0.49355339053565	0.671900539090947
VPS9D1	CD4T	LPS	PC2_zscore	0.00870821886902329	0.486155194868293	0.694495911878957
VPS9D1	CD4T	IAV	PC2_zscore	0.00837506700050039	0.491846652583823	0.677333925872508
VPS9D1	CD4T	Tcruzi	PC2_zscore	0.00818689430910487	0.495443433554971	0.664531610116136
ZNF276	NK	NI	PC2_zscore	-0.0139891299102946	0.0611407221526581	-1.97720502137998
ZNF276	NK	LPS	PC2_zscore	-0.0150603718702147	0.0438170386374137	-2.07376688099491
ZNF276	NK	IAV	PC2_zscore	-0.0147429850414073	0.0463405018835612	-2.11192751214776
ZNF276	NK	Tcruzi	PC2_zscore	-0.0139442437282799	0.0627675908491533	-1.94662274142025
ZNF276	CD8T	NI	PC2_zscore	-0.0147000138238692	0.0460672963149389	-2.18442910357231
ZNF276	CD8T	LPS	PC2_zscore	-0.0143885738300065	0.050968174138429	-2.12766377013563
ZNF276	CD8T	IAV	PC2_zscore	-0.0139605701804254	0.0610229290788517	-1.97926288124807
ZNF276	CD8T	Tcruzi	PC2_zscore	-0.0145993374119416	0.0470856728205348	-2.17867066431921
ZNF276	monocyte	NI	PC2_zscore	-0.0142503908233656	0.0524265428570307	-2.03496805997611
ZNF276	monocyte	LPS	PC2_zscore	-0.0145763030739892	0.0480841276249931	-2.09694817640975
ZNF276	monocyte	IAV	PC2_zscore	-0.0144221610391765	0.0411582606110372	-1.75362048670279
ZNF276	monocyte	Tcruzi	PC2_zscore	-0.0143911923292071	0.0519669337372201	-2.1029566803599
ZNF276	B	NI	PC2_zscore	-0.0138854671792844	0.0639355321540178	-1.94393943912564
ZNF276	B	LPS	PC2_zscore	-0.014540100264125	0.0489329710418535	-2.13576789747518
ZNF276	B	IAV	PC2_zscore	-0.0138958333261287	0.0637618416753913	-1.94337738784742
ZNF276	B	Tcruzi	PC2_zscore	-0.0143566364200334	0.0521251211513698	-2.10357145975897
ZNF276	CD4T	NI	PC2_zscore	-0.0143425104426312	0.0482757884839095	-2.19146088716225
ZNF276	CD4T	LPS	PC2_zscore	-0.0143289031365232	0.0487670070626287	-2.18345476833064
ZNF276	CD4T	IAV	PC2_zscore	-0.0144465786096126	0.0473092457444551	-2.20287999332883
ZNF276	CD4T	Tcruzi	PC2_zscore	-0.0143183244524996	0.049148000121174	-2.17690406001718
FANCA	NK	NI	PC2_zscore	0.00280438526742324	0.65842644775314	0.223464520274939
FANCA	NK	LPS	PC2_zscore	0.00432526099319869	0.629544096591909	0.323497115136402
FANCA	NK	IAV	PC2_zscore	0.00476526079057226	0.615823436551805	0.346586411472384
FANCA	NK	Tcruzi	PC2_zscore	0.00394116150261252	0.641576270997444	0.288923631148473
FANCA	CD8T	NI	PC2_zscore	-0.000295689667073906	0.713346498889928	-0.0238604356109067
FANCA	CD8T	LPS	PC2_zscore	-0.0011351491100883	0.718522782306868	-0.0874416351023273
FANCA	CD8T	IAV	PC2_zscore	0.00551275153436316	0.610558902215406	0.355008346164502
FANCA	CD8T	Tcruzi	PC2_zscore	0.000844626027823345	0.692460900588149	0.0719706430122915
FANCA	monocyte	NI	PC2_zscore	0.0097628909153888	0.525353697763943	0.44167164522102
FANCA	monocyte	LPS	PC2_zscore	0.00101666319613551	0.672721365478483	0.072163177810783
FANCA	monocyte	IAV	PC2_zscore	0.00549791701892848	0.504605051944009	0.275388311432437
FANCA	monocyte	Tcruzi	PC2_zscore	0.00219405815781566	0.669694503644846	0.177642585470153
FANCA	B	NI	PC2_zscore	-0.00492748601959567	0.647782348258471	-0.308578616763926
FANCA	B	LPS	PC2_zscore	0.00265548462358414	0.653463609677793	0.242549561759222
FANCA	B	IAV	PC2_zscore	0.000344556020875742	0.703835250833266	0.0322264354510883
FANCA	B	Tcruzi	PC2_zscore	0.00118366819946894	0.685396536542295	0.108629762424557
FANCA	CD4T	NI	PC2_zscore	-0.000979067613705709	0.720072267080581	-0.0788802858011987
FANCA	CD4T	LPS	PC2_zscore	0.00237686628158382	0.661059661488439	0.208439544290615
FANCA	CD4T	IAV	PC2_zscore	-0.00051216230567954	0.722778862487038	-0.0460647542851848
FANCA	CD4T	Tcruzi	PC2_zscore	0.00116944215238718	0.686774143535191	0.100491692193978
TCF25	NK	NI	PC2_zscore	-0.00274188903816784	0.445029184859527	-0.720504200286412
TCF25	NK	LPS	PC2_zscore	-0.00294291462972172	0.43514628879895	-0.743286349616717
TCF25	NK	IAV	PC2_zscore	-0.00251454060438421	0.442989888622426	-0.562087107352899
TCF25	NK	Tcruzi	PC2_zscore	-0.00230582577296892	0.462659321553297	-0.531646642913207
TCF25	CD8T	NI	PC2_zscore	-0.00288487190302985	0.437913756726269	-0.778850741815085
TCF25	CD8T	LPS	PC2_zscore	-0.00306833326192757	0.431989436858076	-0.771789231860402
TCF25	CD8T	IAV	PC2_zscore	-0.0030887715147655	0.428997783890559	-0.725396475234548
TCF25	CD8T	Tcruzi	PC2_zscore	-0.00306131925985913	0.432126013303713	-0.783498767168442
TCF25	monocyte	NI	PC2_zscore	-0.00401534136461354	0.361144566451093	-0.811336897867534
TCF25	monocyte	LPS	PC2_zscore	-0.0031605288299253	0.414465597771932	-0.779761082798868
TCF25	monocyte	IAV	PC2_zscore	-0.00430554200210893	0.278772065156432	-0.763998594122401
TCF25	monocyte	Tcruzi	PC2_zscore	-0.00344180090829295	0.426125865045244	-0.734214871692631
TCF25	B	NI	PC2_zscore	-0.00311739208536728	0.430566215694583	-0.78212177837334
TCF25	B	LPS	PC2_zscore	-0.00263077394958123	0.449982825844138	-0.7104127588654
TCF25	B	IAV	PC2_zscore	-0.0029543218491608	0.436079461319069	-0.773323134894935
TCF25	B	Tcruzi	PC2_zscore	-0.00285409186115598	0.43961719653162	-0.766857321635809
TCF25	CD4T	NI	PC2_zscore	-0.00237924651405315	0.465304066489418	-0.61951224272458
TCF25	CD4T	LPS	PC2_zscore	-0.00285901242836052	0.435702684121613	-0.816709415711959
TCF25	CD4T	IAV	PC2_zscore	-0.00244661089063362	0.461443456780481	-0.654569838715705
TCF25	CD4T	Tcruzi	PC2_zscore	-0.00262387254199665	0.450210989487257	-0.741474819181045
DEF8	NK	NI	PC2_zscore	-0.0129892074466629	0.472095270272651	-0.682517703234273
DEF8	NK	LPS	PC2_zscore	-0.0137118388645583	0.468413504570754	-0.697370635717721
DEF8	NK	IAV	PC2_zscore	-0.00728240250212504	0.543790002461994	-0.432611983906762
DEF8	NK	Tcruzi	PC2_zscore	-0.00277339196419594	0.612225167188354	-0.162801851375584
DEF8	CD8T	NI	PC2_zscore	-0.000119726013114739	0.664763183536233	-0.00814713943602063
DEF8	CD8T	LPS	PC2_zscore	-0.00411005040271275	0.58888957140166	-0.276210784203343
DEF8	CD8T	IAV	PC2_zscore	0.000972881370572334	0.687196724594032	0.0631786701715848
DEF8	CD8T	Tcruzi	PC2_zscore	-0.00522126850893751	0.565425229448595	-0.37686092036342
DEF8	monocyte	NI	PC2_zscore	-0.00661497453999853	0.525045990560132	-0.53882932640205
DEF8	monocyte	LPS	PC2_zscore	-0.033460834300532	0.301284662835023	-1.11708315606766
DEF8	monocyte	IAV	PC2_zscore	-0.0412122061585683	0.130900633729292	-1.50157949358656
DEF8	monocyte	Tcruzi	PC2_zscore	-0.00986260081585309	0.479912786692298	-0.688622012923848
DEF8	B	NI	PC2_zscore	-0.00803263643405959	0.516561220357355	-0.552323637752455
DEF8	B	LPS	PC2_zscore	-0.00854129891134387	0.510334471747246	-0.571434970773765
DEF8	B	IAV	PC2_zscore	-0.00660605701707867	0.545050659954773	-0.450125416983825
DEF8	B	Tcruzi	PC2_zscore	0.000650413414778314	0.685400421258168	0.0451784535895969
DEF8	CD4T	NI	PC2_zscore	-0.0115397226345407	0.44453043368754	-0.810315040991772
DEF8	CD4T	LPS	PC2_zscore	-0.00190623452207928	0.630095689670599	-0.178746199337679
DEF8	CD4T	IAV	PC2_zscore	0.000708104017036096	0.699083130644548	0.0613283827566258
DEF8	CD4T	Tcruzi	PC2_zscore	-0.00491805684264624	0.553686769045494	-0.445130019652602
RPH3AL	NK	NI	PC2_zscore	0.0239043973745914	0.201116183435321	0.842070504097597
RPH3AL	NK	LPS	PC2_zscore	0.0412413471946998	0.0807197881046905	1.48249135335518
RPH3AL	NK	IAV	PC2_zscore	0.0340558583510928	0.116194114306949	1.27612185450853
RPH3AL	NK	Tcruzi	PC2_zscore	0.0449709519152333	0.0702849481491337	1.51119641935135
RPH3AL	CD8T	NI	PC2_zscore	0.0371984568360227	0.0887054214401332	1.46135486982876
RPH3AL	CD8T	LPS	PC2_zscore	0.0307096251693866	0.136668343413493	1.17552849664171
RPH3AL	CD8T	IAV	PC2_zscore	0.0125648384328932	0.333986671642415	0.356434999163163
RPH3AL	CD8T	Tcruzi	PC2_zscore	0.0334980528088844	0.111696052199878	1.32071153935299
RPH3AL	monocyte	NI	PC2_zscore	0.0458284713289369	0.0557590744470461	1.62422481071555
RPH3AL	monocyte	LPS	PC2_zscore	0.0347664216900849	0.108042489322756	1.33837271411817
RPH3AL	monocyte	IAV	PC2_zscore	0.0488636154033577	0.0410818202907884	1.61091382404195
RPH3AL	monocyte	Tcruzi	PC2_zscore	0.036329697882116	0.0972262647932933	1.40288348326615
RPH3AL	B	NI	PC2_zscore	0.0279072805703731	0.161657954991199	1.06705804959847
RPH3AL	B	LPS	PC2_zscore	0.0414442523821152	0.0761704991253744	1.4753267909216
RPH3AL	B	IAV	PC2_zscore	0.0367934375821973	0.0959421047053991	1.37985197375163
RPH3AL	B	Tcruzi	PC2_zscore	0.0328390977504628	0.121274998567623	1.2540613710543
RPH3AL	CD4T	NI	PC2_zscore	0.0463294173882212	0.0608991130282099	1.60464265908499
RPH3AL	CD4T	LPS	PC2_zscore	0.0334815959117524	0.106021696733951	1.36709373435908
RPH3AL	CD4T	IAV	PC2_zscore	0.0425606636168767	0.0684782341594057	1.57707501190473
RPH3AL	CD4T	Tcruzi	PC2_zscore	0.0296946568387544	0.136015130652876	1.20396806291584
RFLNB	NK	NI	PC2_zscore	0.00978537451134405	0.468697129440255	0.493514907145824
RFLNB	NK	LPS	PC2_zscore	0.00569425357825282	0.5198180375472	0.281790211552023
RFLNB	NK	IAV	PC2_zscore	0.0177150565799766	0.396453573207406	0.667557992545994
RFLNB	NK	Tcruzi	PC2_zscore	0.00959208945663869	0.47224539977819	0.47610558157362
RFLNB	CD8T	NI	PC2_zscore	0.0127302788555153	0.422545105735555	0.649647597256014
RFLNB	CD8T	LPS	PC2_zscore	0.000933788480098341	0.581526376600581	0.0454048165816437
RFLNB	CD8T	IAV	PC2_zscore	0.000387665017122554	0.591530700346928	0.0192953888125697
RFLNB	CD8T	Tcruzi	PC2_zscore	-0.0029532867805275	0.648100437087308	-0.14435572780092
RFLNB	monocyte	NI	PC2_zscore	0.0282195218283306	0.255509134686483	0.892179435625585
RFLNB	monocyte	LPS	PC2_zscore	0.00703515301517047	0.497897570906653	0.34341689420052
RFLNB	monocyte	IAV	PC2_zscore	0.012247563746871	0.384966337961073	0.482407020344536
RFLNB	monocyte	Tcruzi	PC2_zscore	0.0186184145828636	0.387039945877166	0.725506928996301
RFLNB	B	NI	PC2_zscore	0.00955771587628167	0.466589813051865	0.510045450987467
RFLNB	B	LPS	PC2_zscore	0.0130225722346093	0.427760441459829	0.61411920404173
RFLNB	B	IAV	PC2_zscore	0.00958289887196788	0.465293493059576	0.512563062981846
RFLNB	B	Tcruzi	PC2_zscore	0.00364809508329533	0.552245039845689	0.209690908704146
RFLNB	CD4T	NI	PC2_zscore	0.00461103894689265	0.529104356244809	0.309288505821348
RFLNB	CD4T	LPS	PC2_zscore	-0.00420435615436254	0.651285641042505	-0.194355804601767
RFLNB	CD4T	IAV	PC2_zscore	-0.00104872750553092	0.62077778946981	-0.0551067755075051
RFLNB	CD4T	Tcruzi	PC2_zscore	0.00743419829331533	0.481681219888714	0.468177527738394
VPS53	NK	NI	PC2_zscore	0.000443527054224826	0.935610768911035	0.129709590600195
VPS53	NK	LPS	PC2_zscore	-0.00035536010728463	0.942538274455431	-0.0960597851575362
VPS53	NK	IAV	PC2_zscore	0.000113452357308059	0.944368806940505	0.0347259151458609
VPS53	NK	Tcruzi	PC2_zscore	-0.000460764215051851	0.940411382785072	-0.119753208902304
VPS53	CD8T	NI	PC2_zscore	-0.000516312863013507	0.936335717283889	-0.146805892303949
VPS53	CD8T	LPS	PC2_zscore	0.000309468642046866	0.938864982173763	0.10246968648213
VPS53	CD8T	IAV	PC2_zscore	-0.000116921770883444	0.949310807261261	-0.037754188734533
VPS53	CD8T	Tcruzi	PC2_zscore	-0.000279439198951296	0.943622277986015	-0.0928094768590579
VPS53	monocyte	NI	PC2_zscore	9.73565119278796e-05	0.943380962745207	0.0383225342315473
VPS53	monocyte	LPS	PC2_zscore	0.000322170726817466	0.93547861814141	0.112900178074845
VPS53	monocyte	IAV	PC2_zscore	0.030799901303533	0.0455402356347581	2.0315999557285
VPS53	monocyte	Tcruzi	PC2_zscore	0.000221114122051752	0.941253472882243	0.0847916273621621
VPS53	B	NI	PC2_zscore	-6.65895632554482e-05	0.951083558714735	-0.0243459070511152
VPS53	B	LPS	PC2_zscore	0.000238395383137845	0.94122229807863	0.0848917584571161
VPS53	B	IAV	PC2_zscore	-0.000219437427234165	0.945977456815938	-0.0731144576232954
VPS53	B	Tcruzi	PC2_zscore	0.00108148975199759	0.922256101712703	0.211619890820944
VPS53	CD4T	NI	PC2_zscore	0.000217238638262853	0.940194141581714	0.0937807226239792
VPS53	CD4T	LPS	PC2_zscore	-0.000364666593513918	0.937329587868623	-0.134799712744168
VPS53	CD4T	IAV	PC2_zscore	0.000157396300131849	0.942998314152655	0.0692467554239085
VPS53	CD4T	Tcruzi	PC2_zscore	0.000346311248357534	0.935130071290536	0.134330885631532
GEMIN4	NK	NI	PC2_zscore	0.0198196609413517	0.115306081248133	1.54430292929946
GEMIN4	NK	LPS	PC2_zscore	0.0198229446140055	0.116305222315441	1.52654888601415
GEMIN4	NK	IAV	PC2_zscore	0.0204314188507605	0.108529421578728	1.56877518154575
GEMIN4	NK	Tcruzi	PC2_zscore	0.0194946526319116	0.119998894607421	1.51108975053713
GEMIN4	CD8T	NI	PC2_zscore	0.0197983541533287	0.113063593742868	1.56578825136827
GEMIN4	CD8T	LPS	PC2_zscore	0.0209997402936207	0.10390732393293	1.60037448097065
GEMIN4	CD8T	IAV	PC2_zscore	0.0184094110112331	0.134868962474022	1.39744580047988
GEMIN4	CD8T	Tcruzi	PC2_zscore	0.0195518537479863	0.115688226278477	1.54619102405649
GEMIN4	monocyte	NI	PC2_zscore	0.0214846251821004	0.0888134246749523	1.63621577213064
GEMIN4	monocyte	LPS	PC2_zscore	0.0198071878879038	0.114172195374962	1.51122912552844
GEMIN4	monocyte	IAV	PC2_zscore	0.0231879058144264	0.0572177828307193	1.56569749057948
GEMIN4	monocyte	Tcruzi	PC2_zscore	0.0195587353669626	0.117150829154585	1.53901329490122
GEMIN4	B	NI	PC2_zscore	0.0186485572589346	0.129605963501157	1.44839299932679
GEMIN4	B	LPS	PC2_zscore	0.0189219758426505	0.123943617643978	1.48647252499607
GEMIN4	B	IAV	PC2_zscore	0.0191131356297902	0.121332329153662	1.50175488191874
GEMIN4	B	Tcruzi	PC2_zscore	0.0187703275541032	0.127138298685209	1.46492939753184
GEMIN4	CD4T	NI	PC2_zscore	0.0188946611046332	0.121045310545154	1.50997087434946
GEMIN4	CD4T	LPS	PC2_zscore	0.019990387126372	0.10472982162418	1.64505440450287
GEMIN4	CD4T	IAV	PC2_zscore	0.0199614596455639	0.106702102193501	1.62382740037313
GEMIN4	CD4T	Tcruzi	PC2_zscore	0.0199373168718598	0.106532089899902	1.62355993011348
GLOD4	NK	NI	PC2_zscore	0.000567729649369804	0.810384604893393	0.136345291035818
GLOD4	NK	LPS	PC2_zscore	-0.000313429209535973	0.82200662948426	-0.0734314753105808
GLOD4	NK	IAV	PC2_zscore	-0.0013332242547069	0.780388558404384	-0.189922979788843
GLOD4	NK	Tcruzi	PC2_zscore	0.000172774830710917	0.823240854135825	0.048934839811028
GLOD4	CD8T	NI	PC2_zscore	0.000152191254315241	0.823310489539039	0.0481397282569779
GLOD4	CD8T	LPS	PC2_zscore	0.000447961576603917	0.812016451426896	0.121850141148346
GLOD4	CD8T	IAV	PC2_zscore	-8.44014814609855e-05	0.8268339871637	-0.0217669205082385
GLOD4	CD8T	Tcruzi	PC2_zscore	-0.000410832475743553	0.820105447350347	-0.111727455435127
GLOD4	monocyte	NI	PC2_zscore	-3.07586496794124e-05	0.804157210641522	-0.00723117037469573
GLOD4	monocyte	LPS	PC2_zscore	0.000481079726785293	0.790501480880706	0.106722545553003
GLOD4	monocyte	IAV	PC2_zscore	-0.00531159872562379	0.490561027294705	-0.431338193381086
GLOD4	monocyte	Tcruzi	PC2_zscore	0.000657792100233924	0.806891074489915	0.162742892060918
GLOD4	B	NI	PC2_zscore	-0.000421511120346878	0.819898907121373	-0.113535988140665
GLOD4	B	LPS	PC2_zscore	0.00055905144940753	0.808815088790179	0.148832889881225
GLOD4	B	IAV	PC2_zscore	-0.000375485836967874	0.821800369028091	-0.102046362139366
GLOD4	B	Tcruzi	PC2_zscore	-1.93965438134647e-05	0.830455134165889	-0.00598856794909376
GLOD4	CD4T	NI	PC2_zscore	-0.000235705559543042	0.822198550807534	-0.0791598502203036
GLOD4	CD4T	LPS	PC2_zscore	0.000202192722840591	0.818792079021663	0.0729657842342626
GLOD4	CD4T	IAV	PC2_zscore	0.000313350208881077	0.813557531011505	0.106560538555054
GLOD4	CD4T	Tcruzi	PC2_zscore	0.000105062400829358	0.824612500039223	0.0377488281673615
MRM3	NK	NI	PC2_zscore	0.000666680135516575	0.752473323868062	0.115265373821166
MRM3	NK	LPS	PC2_zscore	0.000647017003446125	0.749728418482457	0.100764035775975
MRM3	NK	IAV	PC2_zscore	1.27254414436203e-05	0.751881988135173	0.00171124903200269
MRM3	NK	Tcruzi	PC2_zscore	0.00050505715930318	0.757342497704644	0.0876182846811238
MRM3	CD8T	NI	PC2_zscore	0.000784736648454047	0.748429280414558	0.140261615590812
MRM3	CD8T	LPS	PC2_zscore	0.000478696294012108	0.757293809308703	0.084881948014639
MRM3	CD8T	IAV	PC2_zscore	0.000844173341110831	0.743356897391629	0.129712709705542
MRM3	CD8T	Tcruzi	PC2_zscore	0.00096270738769645	0.743041695696806	0.168294891175685
MRM3	monocyte	NI	PC2_zscore	0.000541005012598966	0.725852608484076	0.0739111032503257
MRM3	monocyte	LPS	PC2_zscore	0.000875524715861876	0.724962603114987	0.122487114050554
MRM3	monocyte	IAV	PC2_zscore	0.000861800754540859	0.567827363297417	0.056512015435546
MRM3	monocyte	Tcruzi	PC2_zscore	0.000368766599677312	0.761541828586134	0.0667461223341576
MRM3	B	NI	PC2_zscore	0.000465519556491603	0.7582763071702	0.0872625564973489
MRM3	B	LPS	PC2_zscore	5.52543893529987e-05	0.772214642473412	0.0101134971427467
MRM3	B	IAV	PC2_zscore	5.17890454317446e-05	0.772149962118954	0.00941718157456802
MRM3	B	Tcruzi	PC2_zscore	0.000573517592248226	0.754662039494004	0.106804340553135
MRM3	CD4T	NI	PC2_zscore	3.62375364117736e-05	0.774111630640844	0.00686488339082073
MRM3	CD4T	LPS	PC2_zscore	0.00059543956681689	0.753050502963158	0.116295191469596
MRM3	CD4T	IAV	PC2_zscore	0.000442363318346593	0.758962313659667	0.0861531516974979
MRM3	CD4T	Tcruzi	PC2_zscore	0.00112829979774753	0.735742294891073	0.20071319575505
TIMM22	NK	NI	PC2_zscore	0.00552125648044637	0.452634592215169	0.708143694540236
TIMM22	NK	LPS	PC2_zscore	0.0056518382971403	0.448651774234493	0.693509709727062
TIMM22	NK	IAV	PC2_zscore	0.00549233300467718	0.445888346441099	0.654271473087903
TIMM22	NK	Tcruzi	PC2_zscore	0.00591291606971406	0.445517965016034	0.723922865452398
TIMM22	CD8T	NI	PC2_zscore	0.0054093757522209	0.452773175884857	0.722123494715137
TIMM22	CD8T	LPS	PC2_zscore	0.00554761061184686	0.450469527413566	0.719899444190458
TIMM22	CD8T	IAV	PC2_zscore	0.00480316749830163	0.465665176204638	0.628050611569067
TIMM22	CD8T	Tcruzi	PC2_zscore	0.00534405401764231	0.454133393362437	0.718593414144125
TIMM22	monocyte	NI	PC2_zscore	0.0055517827575394	0.431538615704891	0.679059605568091
TIMM22	monocyte	LPS	PC2_zscore	0.00782125779983526	0.38401493809178	0.755034092449664
TIMM22	monocyte	IAV	PC2_zscore	0.00737960794796056	0.306921206294946	0.559995132277378
TIMM22	monocyte	Tcruzi	PC2_zscore	0.00527154710007513	0.456779260429878	0.706345822191938
TIMM22	B	NI	PC2_zscore	0.00473707615078004	0.47093880996091	0.656899038257482
TIMM22	B	LPS	PC2_zscore	0.00497970701694825	0.463080148637305	0.690541863606626
TIMM22	B	IAV	PC2_zscore	0.0047965619214572	0.469276241249171	0.662339785014464
TIMM22	B	Tcruzi	PC2_zscore	0.00420537094921726	0.489282892733741	0.568843142448193
TIMM22	CD4T	NI	PC2_zscore	0.00500046617486203	0.459482674912692	0.715903046256856
TIMM22	CD4T	LPS	PC2_zscore	0.00623214480213353	0.433223986260481	0.787181274811556
TIMM22	CD4T	IAV	PC2_zscore	0.0050023183243772	0.459694472264424	0.714380409937391
TIMM22	CD4T	Tcruzi	PC2_zscore	0.0048755191609703	0.463958509089978	0.69792004439699
ABR	NK	NI	PC2_zscore	-0.00178637624208124	0.701070900900554	-0.260334171757505
ABR	NK	LPS	PC2_zscore	-0.00229491378170341	0.68654071719066	-0.307310067377759
ABR	NK	IAV	PC2_zscore	-0.0012961346794728	0.705546018855007	-0.16463489210165
ABR	NK	Tcruzi	PC2_zscore	-0.00185996091584036	0.699606780723434	-0.26510852491206
ABR	CD8T	NI	PC2_zscore	-0.00316802695125287	0.660192252825999	-0.431526817132096
ABR	CD8T	LPS	PC2_zscore	-0.00184978422473487	0.698419003657475	-0.27537041498371
ABR	CD8T	IAV	PC2_zscore	0.00144323720611295	0.764694165278612	0.132599649007648
ABR	CD8T	Tcruzi	PC2_zscore	-0.00318392216922605	0.660152141362695	-0.430770393945588
ABR	monocyte	NI	PC2_zscore	-0.00276397378126615	0.653841602904279	-0.390472151856266
ABR	monocyte	LPS	PC2_zscore	-0.00386802765487966	0.632650457586679	-0.4668653523311
ABR	monocyte	IAV	PC2_zscore	-0.0154486203294037	0.226324850621688	-0.966358581521357
ABR	monocyte	Tcruzi	PC2_zscore	-0.0012167047878503	0.718091456555374	-0.199199616798915
ABR	B	NI	PC2_zscore	0.0012560189321549	0.774741919123155	0.15804247218451
ABR	B	LPS	PC2_zscore	-0.00277642713278258	0.670123964065803	-0.395351429040074
ABR	B	IAV	PC2_zscore	-0.00307697845515339	0.664373151502777	-0.412355982836956
ABR	B	Tcruzi	PC2_zscore	-0.0012001728278452	0.71853545519005	-0.187695359051133
ABR	CD4T	NI	PC2_zscore	-0.00012044751843401	0.7597070978699	-0.0201177107793372
ABR	CD4T	LPS	PC2_zscore	-0.0019573791127119	0.689998678253521	-0.327005712802956
ABR	CD4T	IAV	PC2_zscore	-0.00332325514252286	0.652901815583219	-0.459372838643898
ABR	CD4T	Tcruzi	PC2_zscore	-0.00247002677849169	0.673181914255998	-0.392164761686044
YWHAE	NK	NI	PC2_zscore	-0.0010374376897804	0.694628730222878	-0.311951582797623
YWHAE	NK	LPS	PC2_zscore	-0.00112270719807489	0.687793612173993	-0.293297192789263
YWHAE	NK	IAV	PC2_zscore	-0.00186142881323192	0.650847371479114	-0.315082963759981
YWHAE	NK	Tcruzi	PC2_zscore	-0.000843184326959039	0.701863038845858	-0.263098701444326
YWHAE	CD8T	NI	PC2_zscore	-0.00106310681837944	0.692409966892639	-0.343680590302007
YWHAE	CD8T	LPS	PC2_zscore	-0.00136751151880161	0.682163528005174	-0.347826101229192
YWHAE	CD8T	IAV	PC2_zscore	-0.000898346442628793	0.694358242129992	-0.248661930054225
YWHAE	CD8T	Tcruzi	PC2_zscore	-0.000789004040736538	0.704105887617812	-0.269394136252766
YWHAE	monocyte	NI	PC2_zscore	-0.002621729211308	0.556206725797612	-0.524767348986292
YWHAE	monocyte	LPS	PC2_zscore	-0.000550746452957379	0.702104406399186	-0.180493810932797
YWHAE	monocyte	IAV	PC2_zscore	0.000739327447413381	0.650766722866833	0.138540798961201
YWHAE	monocyte	Tcruzi	PC2_zscore	-0.000600413523877667	0.715037423621172	-0.211859881316253
YWHAE	B	NI	PC2_zscore	-0.000940535999085821	0.697560340114542	-0.313709222326858
YWHAE	B	LPS	PC2_zscore	-0.000638731138046535	0.710634178294427	-0.208100484114916
YWHAE	B	IAV	PC2_zscore	-0.000579468653500606	0.712662977325428	-0.180522468303655
YWHAE	B	Tcruzi	PC2_zscore	-0.000861161811196027	0.700985513937024	-0.28881948232857
YWHAE	CD4T	NI	PC2_zscore	-0.00141656545001296	0.682527705334634	-0.370876438469988
YWHAE	CD4T	LPS	PC2_zscore	-0.000726278248838036	0.707824572323381	-0.267999219568081
YWHAE	CD4T	IAV	PC2_zscore	-0.000885521442395734	0.698732712213963	-0.327464641664304
YWHAE	CD4T	Tcruzi	PC2_zscore	-0.000929972131429696	0.696617510116806	-0.336846804305003
CRK	NK	NI	PC2_zscore	0.00619727522922383	0.317396314521469	0.703923647807857
CRK	NK	LPS	PC2_zscore	0.00618996904637047	0.316816666958942	0.675864982925342
CRK	NK	IAV	PC2_zscore	0.00703961310037579	0.291485291926042	0.768355400010231
CRK	NK	Tcruzi	PC2_zscore	0.00798565923998298	0.271776092262709	0.88857301614194
CRK	CD8T	NI	PC2_zscore	0.00635140356304852	0.307496086879819	0.775132989269975
CRK	CD8T	LPS	PC2_zscore	0.00381226000949332	0.392375910332202	0.397951371792546
CRK	CD8T	IAV	PC2_zscore	0.00660334236955939	0.301210269667992	0.779795175313649
CRK	CD8T	Tcruzi	PC2_zscore	0.00471218083996501	0.363601806974532	0.540946353045639
CRK	monocyte	NI	PC2_zscore	0.00629017717443169	0.291930516807992	0.853423773011523
CRK	monocyte	LPS	PC2_zscore	0.0103482744941446	0.19974683253607	1.18195141682498
CRK	monocyte	IAV	PC2_zscore	0.0124680178216549	0.101956427760745	1.29262248155228
CRK	monocyte	Tcruzi	PC2_zscore	0.00730695922103944	0.267264003883675	0.980031260614679
CRK	B	NI	PC2_zscore	0.00730401984616024	0.278162948405689	0.902362405774604
CRK	B	LPS	PC2_zscore	0.00651391239118639	0.3010856468658	0.811827951425625
CRK	B	IAV	PC2_zscore	0.0059685255437492	0.320464071799023	0.72403511733459
CRK	B	Tcruzi	PC2_zscore	0.00744555651315681	0.275572715046312	0.908337531409352
CRK	CD4T	NI	PC2_zscore	0.00352148498974129	0.415244380597181	0.416163869785844
CRK	CD4T	LPS	PC2_zscore	0.00930446837597421	0.220084511240446	1.17432904610844
CRK	CD4T	IAV	PC2_zscore	0.00736470639632253	0.262039346334079	1.00939921186303
CRK	CD4T	Tcruzi	PC2_zscore	0.0113688927274855	0.205748966061626	1.18097926428165
INPP5K	NK	NI	PC2_zscore	-0.005350163470512	0.396877597857985	-0.486647881917029
INPP5K	NK	LPS	PC2_zscore	-0.0094358349641173	0.304674688170832	-0.83582593888637
INPP5K	NK	IAV	PC2_zscore	-0.00550540392112235	0.391278408426803	-0.472743762565233
INPP5K	NK	Tcruzi	PC2_zscore	-0.00199855254222339	0.485937355501417	-0.157051261133278
INPP5K	CD8T	NI	PC2_zscore	-0.0125828169093647	0.243671685265005	-1.09331509314375
INPP5K	CD8T	LPS	PC2_zscore	-0.00696431652938379	0.350106576248073	-0.689353135163539
INPP5K	CD8T	IAV	PC2_zscore	-0.00437134924045903	0.423183622433939	-0.416386208547429
INPP5K	CD8T	Tcruzi	PC2_zscore	-0.00659400968966215	0.355035320296032	-0.688260422607197
INPP5K	monocyte	NI	PC2_zscore	-0.0119308153003576	0.238276365409401	-1.11100616642222
INPP5K	monocyte	LPS	PC2_zscore	-0.0117752675841861	0.250558631081028	-1.06289987995349
INPP5K	monocyte	IAV	PC2_zscore	-0.0216584073249742	0.0576178492883673	-1.43031399396752
INPP5K	monocyte	Tcruzi	PC2_zscore	-0.0144183708357179	0.231666605299978	-1.13040151831391
INPP5K	B	NI	PC2_zscore	-0.00495519604976245	0.406756612011073	-0.496665364289106
INPP5K	B	LPS	PC2_zscore	-0.00518551476492826	0.399052356025121	-0.520814107994966
INPP5K	B	IAV	PC2_zscore	-0.0109858389631178	0.271975468070762	-0.948413071329463
INPP5K	B	Tcruzi	PC2_zscore	-0.00735000395769757	0.340023939834848	-0.730028221149299
INPP5K	CD4T	NI	PC2_zscore	-0.012593753971621	0.228686331651219	-1.21510442814082
INPP5K	CD4T	LPS	PC2_zscore	-0.00621434308781092	0.344841528512662	-0.760352048944776
INPP5K	CD4T	IAV	PC2_zscore	-0.00247695338164823	0.49351573863495	-0.264665357762529
INPP5K	CD4T	Tcruzi	PC2_zscore	-0.0075778684185271	0.306192731983979	-0.90029655070259
PITPNA	NK	NI	PC2_zscore	0.00153225157985306	0.765948262552196	0.329467829551904
PITPNA	NK	LPS	PC2_zscore	0.00199154981641487	0.752594342999731	0.370908289478936
PITPNA	NK	IAV	PC2_zscore	0.00172709799969652	0.755180445565715	0.323866466915954
PITPNA	NK	Tcruzi	PC2_zscore	0.00200886598375449	0.753600530587984	0.380180176294863
PITPNA	CD8T	NI	PC2_zscore	0.00164615858107661	0.761281215427681	0.362059729991145
PITPNA	CD8T	LPS	PC2_zscore	0.00196749000428369	0.753108081600247	0.385500309022632
PITPNA	CD8T	IAV	PC2_zscore	0.000978748716809665	0.777597601636717	0.183048012927696
PITPNA	CD8T	Tcruzi	PC2_zscore	0.00165494539824849	0.760945719932626	0.363807698068123
PITPNA	monocyte	NI	PC2_zscore	0.000975427054361579	0.768170036284338	0.188407403037757
PITPNA	monocyte	LPS	PC2_zscore	0.00170368846001733	0.751929929523747	0.348816832026912
PITPNA	monocyte	IAV	PC2_zscore	0.0196135077511614	0.137601857144327	1.21967680608992
PITPNA	monocyte	Tcruzi	PC2_zscore	0.00225066771001576	0.746481985955185	0.409871189578941
PITPNA	B	NI	PC2_zscore	0.00187653746540272	0.753329553671028	0.396976184829544
PITPNA	B	LPS	PC2_zscore	0.00134187199034024	0.771245095814156	0.319390651825257
PITPNA	B	IAV	PC2_zscore	0.00133838126195182	0.77175506392123	0.311446457193341
PITPNA	B	Tcruzi	PC2_zscore	0.00136109255571035	0.770602804532531	0.321552715676687
PITPNA	CD4T	NI	PC2_zscore	0.00166005603814137	0.758088327343493	0.387113779631532
PITPNA	CD4T	LPS	PC2_zscore	0.00208897727707865	0.746814491435801	0.420586837630213
PITPNA	CD4T	IAV	PC2_zscore	0.00124055247017785	0.775171193921047	0.302818912374432
PITPNA	CD4T	Tcruzi	PC2_zscore	0.00100930216187601	0.785303987354983	0.24267278670549
SLC43A2	NK	NI	PC2_zscore	-0.0169078811857258	0.316380950912318	-0.830968052237324
SLC43A2	NK	LPS	PC2_zscore	-0.0218773162645619	0.280490523016237	-0.966939799515168
SLC43A2	NK	IAV	PC2_zscore	-0.0202498955517375	0.293528287050584	-0.910666671342115
SLC43A2	NK	Tcruzi	PC2_zscore	-0.0204747153457608	0.289229546051997	-0.92281840099732
SLC43A2	CD8T	NI	PC2_zscore	-0.0140280699363014	0.342781850954606	-0.737796069176051
SLC43A2	CD8T	LPS	PC2_zscore	-0.014685428067806	0.339054446591643	-0.748311598546027
SLC43A2	CD8T	IAV	PC2_zscore	-0.0106793419786494	0.387485789749221	-0.582729351562499
SLC43A2	CD8T	Tcruzi	PC2_zscore	-0.013791285760115	0.34679714018545	-0.718615930634078
SLC43A2	monocyte	NI	PC2_zscore	-0.0442164277086575	0.0447274263715755	-2.04154452214816
SLC43A2	monocyte	LPS	PC2_zscore	-0.0146338836490333	0.302181447550624	-0.936538215795059
SLC43A2	monocyte	IAV	PC2_zscore	-0.0314135328383668	0.194193561005247	-1.39115213343094
SLC43A2	monocyte	Tcruzi	PC2_zscore	-0.0211631980566878	0.251478951354977	-1.12806511569148
SLC43A2	B	NI	PC2_zscore	0.00516524659306953	0.517686801177422	0.332936806389134
SLC43A2	B	LPS	PC2_zscore	0.00368909386591161	0.554057594364498	0.241755914803873
SLC43A2	B	IAV	PC2_zscore	-0.0115686958845829	0.353751344953965	-0.713320317773843
SLC43A2	B	Tcruzi	PC2_zscore	-7.10974455304791e-05	0.579556409293867	-0.00492576055155441
SLC43A2	CD4T	NI	PC2_zscore	-0.00406355225623247	0.492181468306604	-0.239935637134585
SLC43A2	CD4T	LPS	PC2_zscore	-0.0161075368317448	0.31112470705387	-0.853475485622243
SLC43A2	CD4T	IAV	PC2_zscore	-0.0152672261287581	0.325539561671658	-0.79620652745111
SLC43A2	CD4T	Tcruzi	PC2_zscore	-0.00455203842377612	0.484134558574961	-0.256469998013126
PRPF8	NK	NI	PC2_zscore	0.00284564581103876	0.523309005257589	0.682453692118364
PRPF8	NK	LPS	PC2_zscore	0.0026847674541447	0.527276754391501	0.615632946832563
PRPF8	NK	IAV	PC2_zscore	0.00336892772320139	0.500733072548738	0.669327206118769
PRPF8	NK	Tcruzi	PC2_zscore	0.00300209752278931	0.518159584432324	0.701822519051601
PRPF8	CD8T	NI	PC2_zscore	0.00280316728982438	0.524029933234813	0.70388732961278
PRPF8	CD8T	LPS	PC2_zscore	0.00263827360527027	0.531315040889454	0.636728963459392
PRPF8	CD8T	IAV	PC2_zscore	0.0048278407498484	0.466936080805276	0.568886001926954
PRPF8	CD8T	Tcruzi	PC2_zscore	0.00313895492545222	0.51223613841821	0.734688414023392
PRPF8	monocyte	NI	PC2_zscore	0.00306554549017001	0.502978647116887	0.717024493125228
PRPF8	monocyte	LPS	PC2_zscore	0.00341003945512765	0.490558555299186	0.720744588191859
PRPF8	monocyte	IAV	PC2_zscore	-0.00377898915480271	0.511069750984212	-0.28490211648928
PRPF8	monocyte	Tcruzi	PC2_zscore	0.00294217641340404	0.518620557660351	0.722556924278553
PRPF8	B	NI	PC2_zscore	0.00306872079204235	0.513966104757722	0.736847014201822
PRPF8	B	LPS	PC2_zscore	0.00222004319420511	0.547736294869295	0.460142088829613
PRPF8	B	IAV	PC2_zscore	0.00257336102116388	0.534819262647511	0.615558281459683
PRPF8	B	Tcruzi	PC2_zscore	0.00297746164951603	0.51712845578125	0.729284543566989
PRPF8	CD4T	NI	PC2_zscore	0.00286305366165027	0.518216633154625	0.753603978267702
PRPF8	CD4T	LPS	PC2_zscore	0.00309858713527263	0.509512736086499	0.772973374663209
PRPF8	CD4T	IAV	PC2_zscore	0.00307447227206055	0.510303188199033	0.771134268062853
PRPF8	CD4T	Tcruzi	PC2_zscore	0.00283696043124999	0.519900705747436	0.746118453391378
WDR81	NK	NI	PC2_zscore	0.0077695546046441	0.473935313815109	0.548802232827679
WDR81	NK	LPS	PC2_zscore	0.00383167682041714	0.543081295939273	0.28283688831545
WDR81	NK	IAV	PC2_zscore	0.00273096071816734	0.559488781794597	0.195900126921892
WDR81	NK	Tcruzi	PC2_zscore	0.0060619478636527	0.503090277287321	0.450801903956188
WDR81	CD8T	NI	PC2_zscore	0.0112324870387604	0.422332450687371	0.697182043892148
WDR81	CD8T	LPS	PC2_zscore	0.00963470804848094	0.444725510715376	0.633076945819994
WDR81	CD8T	IAV	PC2_zscore	-0.00463018107568555	0.62906411288739	-0.253227048950373
WDR81	CD8T	Tcruzi	PC2_zscore	-0.00321641401540982	0.644566496379976	-0.220160446641127
WDR81	monocyte	NI	PC2_zscore	0.0140072208714953	0.320021452647333	0.881205621740658
WDR81	monocyte	LPS	PC2_zscore	0.00560121462673078	0.496917856183859	0.459712505720437
WDR81	monocyte	IAV	PC2_zscore	0.0123273790114361	0.313549885687964	0.724294136401369
WDR81	monocyte	Tcruzi	PC2_zscore	0.00583328203227622	0.494904394470886	0.508448117858961
WDR81	B	NI	PC2_zscore	-0.000228256410392476	0.639550116653612	-0.0188824608374334
WDR81	B	LPS	PC2_zscore	-1.67159326809592e-05	0.630846276357716	-0.00135654336301858
WDR81	B	IAV	PC2_zscore	0.00920738712208634	0.448856713797172	0.609249258076027
WDR81	B	Tcruzi	PC2_zscore	0.0050790070599175	0.514999621608411	0.42487466790753
WDR81	CD4T	NI	PC2_zscore	0.00189375134059988	0.587264457516328	0.191899985341903
WDR81	CD4T	LPS	PC2_zscore	0.005579396977687	0.489674334380654	0.531063529119512
WDR81	CD4T	IAV	PC2_zscore	0.00645055014483755	0.474890487451008	0.573321976211955
WDR81	CD4T	Tcruzi	PC2_zscore	0.00106870150890632	0.610431841053438	0.103554102832564
SMYD4	NK	NI	PC2_zscore	0.00794742850110372	0.3799489199965	0.832128700032044
SMYD4	NK	LPS	PC2_zscore	0.00768898469401407	0.384730591732066	0.788234209321185
SMYD4	NK	IAV	PC2_zscore	0.00671110006522909	0.396964784212258	0.641186925619293
SMYD4	NK	Tcruzi	PC2_zscore	0.0081264229156162	0.377659308069135	0.83514295443971
SMYD4	CD8T	NI	PC2_zscore	0.00800700761359561	0.374566721431902	0.868049374396838
SMYD4	CD8T	LPS	PC2_zscore	0.00710438732628968	0.39586749855783	0.782048317843978
SMYD4	CD8T	IAV	PC2_zscore	0.00778887201633659	0.376903455736318	0.824284363264664
SMYD4	CD8T	Tcruzi	PC2_zscore	0.00729947918220154	0.389206925150986	0.81987592427485
SMYD4	monocyte	NI	PC2_zscore	0.00950268953207943	0.327542494542734	0.874286557173205
SMYD4	monocyte	LPS	PC2_zscore	0.00893065505061693	0.351263549341904	0.84820924048604
SMYD4	monocyte	IAV	PC2_zscore	0.0105201896774262	0.248762757916488	0.677141769897959
SMYD4	monocyte	Tcruzi	PC2_zscore	0.00727228180036197	0.392836417298031	0.794946127565609
SMYD4	B	NI	PC2_zscore	0.00741350418441605	0.386102882457869	0.830779594510481
SMYD4	B	LPS	PC2_zscore	0.00795775046295952	0.374913433028783	0.864390068902751
SMYD4	B	IAV	PC2_zscore	0.00700596775464183	0.39705273205776	0.786985977910207
SMYD4	B	Tcruzi	PC2_zscore	0.00541750208050872	0.445216346366491	0.564088436701368
SMYD4	CD4T	NI	PC2_zscore	0.00690227940576104	0.395196148706417	0.811176723903164
SMYD4	CD4T	LPS	PC2_zscore	0.00795291798108214	0.370732601746067	0.89580283266812
SMYD4	CD4T	IAV	PC2_zscore	0.00724365492832331	0.386666698317609	0.841043130960869
SMYD4	CD4T	Tcruzi	PC2_zscore	0.00669699616179418	0.402492127650325	0.780095911572636
RPA1	NK	NI	PC2_zscore	0.00124049163494493	0.815897758374199	0.296839759216719
RPA1	NK	LPS	PC2_zscore	0.00108901174010871	0.819155480606568	0.260948680654569
RPA1	NK	IAV	PC2_zscore	0.00161181145944901	0.801163213670232	0.293305657315478
RPA1	NK	Tcruzi	PC2_zscore	0.00140267795330095	0.812356779885351	0.307026082490589
RPA1	CD8T	NI	PC2_zscore	0.00086720969936996	0.827415746944231	0.23847551781022
RPA1	CD8T	LPS	PC2_zscore	0.00122629000231401	0.815389319935097	0.302763734998362
RPA1	CD8T	IAV	PC2_zscore	0.00203948938497263	0.795343924976125	0.287861384270159
RPA1	CD8T	Tcruzi	PC2_zscore	0.00108233488027397	0.819511661202861	0.289980133282009
RPA1	monocyte	NI	PC2_zscore	0.00165287467030447	0.790008079833129	0.304910655048127
RPA1	monocyte	LPS	PC2_zscore	-0.000523590026420204	0.829370701822058	-0.0663894139470595
RPA1	monocyte	IAV	PC2_zscore	-0.0222395837296406	0.333259295015468	-0.877439858614681
RPA1	monocyte	Tcruzi	PC2_zscore	0.00104271906256528	0.821445767606279	0.27128578143683
RPA1	B	NI	PC2_zscore	0.00103068487098194	0.821365668820775	0.27836871521276
RPA1	B	LPS	PC2_zscore	0.00115484968834517	0.81715097642725	0.301698720224897
RPA1	B	IAV	PC2_zscore	0.00078270056751734	0.830433981204859	0.208267554017238
RPA1	B	Tcruzi	PC2_zscore	0.00051870150484517	0.839397727091875	0.127047652247298
RPA1	CD4T	NI	PC2_zscore	0.00114025641909075	0.815167431050985	0.323787912972303
RPA1	CD4T	LPS	PC2_zscore	0.00087806493192166	0.826796376874281	0.26264500767719
RPA1	CD4T	IAV	PC2_zscore	0.00119961163872545	0.813220393038965	0.331052186784432
RPA1	CD4T	Tcruzi	PC2_zscore	0.000781295508356387	0.831406116722898	0.228665420523048
DPH1	NK	NI	PC2_zscore	0.00534562012614707	0.455744713941401	0.715271412620114
DPH1	NK	LPS	PC2_zscore	0.00593011738161752	0.442872991954094	0.718688131594243
DPH1	NK	IAV	PC2_zscore	0.00612639876933397	0.432538369947749	0.70670129731243
DPH1	NK	Tcruzi	PC2_zscore	0.00534011607421679	0.456365401492729	0.71152790059604
DPH1	CD8T	NI	PC2_zscore	0.00584383973566648	0.443276025445344	0.764008172798808
DPH1	CD8T	LPS	PC2_zscore	0.00526465004854568	0.456242431711697	0.719547534660284
DPH1	CD8T	IAV	PC2_zscore	0.00492342043010385	0.461619648411519	0.661951743586761
DPH1	CD8T	Tcruzi	PC2_zscore	0.00537929210611555	0.452333017755853	0.745035192567431
DPH1	monocyte	NI	PC2_zscore	0.00639860446281966	0.410693676913883	0.712726946548187
DPH1	monocyte	LPS	PC2_zscore	0.00629378562916307	0.421807679155822	0.709119862443432
DPH1	monocyte	IAV	PC2_zscore	0.00621300544848612	0.318217033807887	0.4045217456566
DPH1	monocyte	Tcruzi	PC2_zscore	0.00569179566780603	0.447783889605163	0.74512689502921
DPH1	B	NI	PC2_zscore	0.0050819050491831	0.459314663241499	0.72506323990632
DPH1	B	LPS	PC2_zscore	0.00577491825952393	0.443204928938013	0.770371902631268
DPH1	B	IAV	PC2_zscore	0.00429178415329536	0.485817965504853	0.594823226194669
DPH1	B	Tcruzi	PC2_zscore	0.0048426237095964	0.466984052535828	0.691557165590453
DPH1	CD4T	NI	PC2_zscore	0.00458597884464659	0.473680705069821	0.683330718069055
DPH1	CD4T	LPS	PC2_zscore	0.00531183402051144	0.447578966755219	0.783930758922384
DPH1	CD4T	IAV	PC2_zscore	0.00552295465366813	0.444065716851738	0.789203809912053
DPH1	CD4T	Tcruzi	PC2_zscore	0.00494240975844265	0.460137583319936	0.737184701093458
OVCA2	NK	NI	PC2_zscore	-0.00597818173186487	0.40428217473859	-0.727653871901856
OVCA2	NK	LPS	PC2_zscore	-0.00796109817217537	0.36428244562061	-0.753687623546014
OVCA2	NK	IAV	PC2_zscore	-0.00325867784588345	0.442573694123881	-0.276351036262764
OVCA2	NK	Tcruzi	PC2_zscore	-0.0057373872048424	0.410800246404019	-0.699812924358051
OVCA2	CD8T	NI	PC2_zscore	-0.00621127356634836	0.395985182127284	-0.772529699196174
OVCA2	CD8T	LPS	PC2_zscore	-0.00568877540857063	0.409974605107348	-0.711643996969157
OVCA2	CD8T	IAV	PC2_zscore	-0.00287208095242781	0.464684905370089	-0.241786069475588
OVCA2	CD8T	Tcruzi	PC2_zscore	-0.00585777226610445	0.404428460051761	-0.744601338669625
OVCA2	monocyte	NI	PC2_zscore	-0.00664065883172975	0.365407863736271	-0.813142837563503
OVCA2	monocyte	LPS	PC2_zscore	-0.00589895340537758	0.392259189195838	-0.737046205310221
OVCA2	monocyte	IAV	PC2_zscore	-0.00586871538904704	0.324653888719094	-0.527370870991265
OVCA2	monocyte	Tcruzi	PC2_zscore	-0.00690288971106062	0.378835077518804	-0.835256424029238
OVCA2	B	NI	PC2_zscore	-0.00513416019183016	0.425199370445021	-0.662325897079786
OVCA2	B	LPS	PC2_zscore	-0.00527272716068575	0.420310011408539	-0.685548372397418
OVCA2	B	IAV	PC2_zscore	-0.00573550779188601	0.407434568564833	-0.73327407642282
OVCA2	B	Tcruzi	PC2_zscore	-0.00625109486553578	0.3944893951451	-0.776939927526109
OVCA2	CD4T	NI	PC2_zscore	-0.00518145092627214	0.420639714412402	-0.702701931107723
OVCA2	CD4T	LPS	PC2_zscore	-0.00565912109832217	0.403490085045715	-0.774022573786555
OVCA2	CD4T	IAV	PC2_zscore	-0.00435149286054554	0.451752415197862	-0.565953991232365
OVCA2	CD4T	Tcruzi	PC2_zscore	-0.0072283359253006	0.371480280953748	-0.85795806802317
HIC1	NK	NI	PC2_zscore	0.00776385504150063	0.620492352117756	0.478548553406373
HIC1	NK	LPS	PC2_zscore	0.00621179357967051	0.638950780793488	0.407158161856105
HIC1	NK	IAV	PC2_zscore	0.00703408202562426	0.626746998210323	0.444049998010593
HIC1	NK	Tcruzi	PC2_zscore	0.00608964361735744	0.639905960909146	0.412871698303198
HIC1	CD8T	NI	PC2_zscore	0.00647511757940816	0.632397538201362	0.445621444339834
HIC1	CD8T	LPS	PC2_zscore	0.0078981535608186	0.618226306554499	0.484312363756956
HIC1	CD8T	IAV	PC2_zscore	0.00464928709309733	0.655956941141055	0.353046282158644
HIC1	CD8T	Tcruzi	PC2_zscore	0.00370923066447322	0.671748837285484	0.280743525335498
HIC1	monocyte	NI	PC2_zscore	0.00534115318023683	0.636038897897421	0.359900259069062
HIC1	monocyte	LPS	PC2_zscore	0.0097303155716079	0.592686209964932	0.537460641086346
HIC1	monocyte	IAV	PC2_zscore	0.040197032407668	0.133225715424711	1.12262023138052
HIC1	monocyte	Tcruzi	PC2_zscore	0.00875456194013361	0.608948068942888	0.513721863076728
HIC1	B	NI	PC2_zscore	0.00715410119257314	0.622638867301547	0.471385301586485
HIC1	B	LPS	PC2_zscore	0.00650448806247537	0.629998227304551	0.454133867830706
HIC1	B	IAV	PC2_zscore	0.00436160066597336	0.661548318702169	0.3463244783291
HIC1	B	Tcruzi	PC2_zscore	0.00385713661816521	0.670001368583954	0.307686666370074
HIC1	CD4T	NI	PC2_zscore	0.00366188258646896	0.67210770082068	0.29033398282253
HIC1	CD4T	LPS	PC2_zscore	0.00546545885539968	0.643619521941367	0.411052185402707
HIC1	CD4T	IAV	PC2_zscore	0.00489355021706797	0.652776104955172	0.373504803133313
HIC1	CD4T	Tcruzi	PC2_zscore	0.00170188668455103	0.705759713136388	0.125138873855739
SMG6	NK	NI	PC2_zscore	-0.00117038577469094	0.805802400785638	-0.323185055419046
SMG6	NK	LPS	PC2_zscore	-0.00125689549935758	0.802246178684651	-0.319336979519945
SMG6	NK	IAV	PC2_zscore	-0.000719870756253817	0.808437563283475	-0.150447744763135
SMG6	NK	Tcruzi	PC2_zscore	-0.00103157313443906	0.810383196904736	-0.294315652748675
SMG6	CD8T	NI	PC2_zscore	-0.00081214386653624	0.818788202772891	-0.236723639825024
SMG6	CD8T	LPS	PC2_zscore	-0.00110783133366504	0.80721619051167	-0.318330368175846
SMG6	CD8T	IAV	PC2_zscore	-0.000799221081863591	0.813207830724444	-0.194713481481047
SMG6	CD8T	Tcruzi	PC2_zscore	-0.00136898998409382	0.800358976721536	-0.345001366970917
SMG6	monocyte	NI	PC2_zscore	-0.00135680517382759	0.787308926687258	-0.320979358151625
SMG6	monocyte	LPS	PC2_zscore	-0.00179283624223645	0.776122114844925	-0.346225710279248
SMG6	monocyte	IAV	PC2_zscore	-0.0209039255635951	0.164385293202969	-1.1353651729474
SMG6	monocyte	Tcruzi	PC2_zscore	-0.00122007607181693	0.80397824326997	-0.336270697485183
SMG6	B	NI	PC2_zscore	-0.00111428525281947	0.80711719408176	-0.324178964834489
SMG6	B	LPS	PC2_zscore	-0.00100218677790873	0.811236562005898	-0.299093236061947
SMG6	B	IAV	PC2_zscore	-0.00120741381255174	0.804400058625818	-0.334063879615752
SMG6	B	Tcruzi	PC2_zscore	-0.000977509573356349	0.812224333119565	-0.290112276620726
SMG6	CD4T	NI	PC2_zscore	-0.00106591241867461	0.807460878994051	-0.335421844249777
SMG6	CD4T	LPS	PC2_zscore	-0.00109520078749702	0.806151587116493	-0.341577098115011
SMG6	CD4T	IAV	PC2_zscore	-0.00108094104995035	0.806942631766803	-0.336969176411333
SMG6	CD4T	Tcruzi	PC2_zscore	-0.00109410668086698	0.806405017348985	-0.339312916671862
SRR	NK	NI	PC2_zscore	0.0384999143020305	0.0363134841845186	1.74936729528973
SRR	NK	LPS	PC2_zscore	0.0477309946732947	0.0181511714508319	1.82401956105051
SRR	NK	IAV	PC2_zscore	0.0483739232097514	0.0173219913058573	1.80990650811528
SRR	NK	Tcruzi	PC2_zscore	0.0362758619548987	0.0476722584306613	1.65898665274549
SRR	CD8T	NI	PC2_zscore	0.0431894661882864	0.0220074632713658	1.85223577019203
SRR	CD8T	LPS	PC2_zscore	0.0381166073806487	0.0366741561609738	1.75230734621357
SRR	CD8T	IAV	PC2_zscore	0.0321899226835989	0.0707647982494308	1.47467142809634
SRR	CD8T	Tcruzi	PC2_zscore	0.0374518768562998	0.0374377922342292	1.73960297699056
SRR	monocyte	NI	PC2_zscore	0.0423545844165492	0.0161576618322665	2.06119329145796
SRR	monocyte	LPS	PC2_zscore	0.0308739913085789	0.072264767772854	1.52285295406811
SRR	monocyte	IAV	PC2_zscore	0.0408385394670886	0.0271878091522622	1.85380991014717
SRR	monocyte	Tcruzi	PC2_zscore	0.0423092559445348	0.021500806841796	1.92664493009025
SRR	B	NI	PC2_zscore	0.0388584007799816	0.035742816184601	1.69526733691449
SRR	B	LPS	PC2_zscore	0.0311228010506411	0.0768716541378316	1.44286568463387
SRR	B	IAV	PC2_zscore	0.025186114051598	0.139432857148063	1.09288340360018
SRR	B	Tcruzi	PC2_zscore	0.0275381222664726	0.113211203138413	1.22846577105447
SRR	CD4T	NI	PC2_zscore	0.0291011116648304	0.0731836420108256	1.5039281777474
SRR	CD4T	LPS	PC2_zscore	0.0219541865252777	0.158527384283266	1.04077200380929
SRR	CD4T	IAV	PC2_zscore	0.0453818320818247	0.0145106676324032	2.07161691622959
SRR	CD4T	Tcruzi	PC2_zscore	0.0280624804166464	0.0846112677029787	1.42770779007774
TSR1	NK	NI	PC2_zscore	0.0114394441877517	0.208293425047845	1.22838952477506
TSR1	NK	LPS	PC2_zscore	0.011571845768768	0.206434238032012	1.21655281381163
TSR1	NK	IAV	PC2_zscore	0.0117995569598102	0.200063913688459	1.21948869443388
TSR1	NK	Tcruzi	PC2_zscore	0.00990649177437834	0.240160301557606	0.993218288076172
TSR1	CD8T	NI	PC2_zscore	0.0113016102091006	0.207485488984207	1.25346161339217
TSR1	CD8T	LPS	PC2_zscore	0.0117688730193866	0.201871976797582	1.25805000253451
TSR1	CD8T	IAV	PC2_zscore	0.0101578126089378	0.231417436709707	1.10111622457531
TSR1	CD8T	Tcruzi	PC2_zscore	0.0107011978255072	0.219042324328777	1.20113482856152
TSR1	monocyte	NI	PC2_zscore	0.010795574996982	0.209692901553313	1.17542568375947
TSR1	monocyte	LPS	PC2_zscore	0.0121534199479718	0.190256881363184	1.26116383031468
TSR1	monocyte	IAV	PC2_zscore	0.0147407200079125	0.0995318559091282	1.23314398823831
TSR1	monocyte	Tcruzi	PC2_zscore	0.0110043408834719	0.213096447922704	1.22946144636599
TSR1	B	NI	PC2_zscore	0.00966294423366491	0.247790569984724	1.04648087935267
TSR1	B	LPS	PC2_zscore	0.0102923005399854	0.227638841735014	1.16248686959349
TSR1	B	IAV	PC2_zscore	0.0114069734313689	0.204496435682056	1.26727835402353
TSR1	B	Tcruzi	PC2_zscore	0.0103696766884169	0.22593212327686	1.16960383703462
TSR1	CD4T	NI	PC2_zscore	0.0108933156558872	0.209872442223252	1.26444668243975
TSR1	CD4T	LPS	PC2_zscore	0.0108905976176302	0.207924269327983	1.27974923288551
TSR1	CD4T	IAV	PC2_zscore	0.0114790003872908	0.199704655677275	1.31293010184713
TSR1	CD4T	Tcruzi	PC2_zscore	0.0111639603380965	0.205111163225696	1.28632775038401
SGSM2	NK	NI	PC2_zscore	-0.000316244747497696	0.760869617339508	-0.0454695236510863
SGSM2	NK	LPS	PC2_zscore	-0.0035378710752946	0.687860546108071	-0.305160372977355
SGSM2	NK	IAV	PC2_zscore	-0.000188737979403885	0.748570760418426	-0.0228878648703154
SGSM2	NK	Tcruzi	PC2_zscore	0.000329289115411393	0.774362571915998	0.0401896491556829
SGSM2	CD8T	NI	PC2_zscore	-0.00103322167430113	0.741009316414246	-0.167732811215009
SGSM2	CD8T	LPS	PC2_zscore	-0.000535257203064446	0.755536795962083	-0.0821196640801263
SGSM2	CD8T	IAV	PC2_zscore	-0.000824812733057049	0.74361320796659	-0.123947476898833
SGSM2	CD8T	Tcruzi	PC2_zscore	-0.00131844892109958	0.732196670198743	-0.211634606835422
SGSM2	monocyte	NI	PC2_zscore	0.00119981220228841	0.750761719621826	0.11548758960613
SGSM2	monocyte	LPS	PC2_zscore	-0.000668479694300268	0.730314094893916	-0.0803107802342713
SGSM2	monocyte	IAV	PC2_zscore	-0.009073575041652	0.433278716340572	-0.461053978166334
SGSM2	monocyte	Tcruzi	PC2_zscore	-0.00196765007266268	0.716921024796719	-0.27806434243414
SGSM2	B	NI	PC2_zscore	-0.000957196731496068	0.743640893235527	-0.152648044170747
SGSM2	B	LPS	PC2_zscore	-0.00135187187582639	0.731951431495409	-0.211374857411149
SGSM2	B	IAV	PC2_zscore	-0.00112006112453985	0.73892854186563	-0.17634915639763
SGSM2	B	Tcruzi	PC2_zscore	-0.000779480766796374	0.748991305680102	-0.12322618227254
SGSM2	CD4T	NI	PC2_zscore	-0.00128877890122696	0.730306670508915	-0.226552309926361
SGSM2	CD4T	LPS	PC2_zscore	-0.000850492433524844	0.746604359461864	-0.150396035634544
SGSM2	CD4T	IAV	PC2_zscore	-0.00255693790656321	0.695998313337979	-0.362816323748477
SGSM2	CD4T	Tcruzi	PC2_zscore	-0.000412649085174231	0.762488552195414	-0.071383212043155
MNT	NK	NI	PC2_zscore	-0.00189798652861449	0.67350721148697	-0.178127470900624
MNT	NK	LPS	PC2_zscore	-0.00391777938504466	0.633686034593231	-0.322437582601709
MNT	NK	IAV	PC2_zscore	-0.00250906361236611	0.655199645615007	-0.215271850668048
MNT	NK	Tcruzi	PC2_zscore	-0.00488819009758832	0.618121779073119	-0.382737741131653
MNT	CD8T	NI	PC2_zscore	-0.003767391623321	0.629503642454527	-0.351620885771554
MNT	CD8T	LPS	PC2_zscore	-0.0052312244514942	0.60642554424959	-0.420552565189424
MNT	CD8T	IAV	PC2_zscore	-0.00248795310310473	0.656290677041613	-0.23878289107943
MNT	CD8T	Tcruzi	PC2_zscore	-0.000803633238358528	0.698444157956031	-0.0831309836678593
MNT	monocyte	NI	PC2_zscore	0.00582671165559448	0.585483444304022	0.36849651974105
MNT	monocyte	LPS	PC2_zscore	-0.0116451673368757	0.470469732361042	-0.631545004480442
MNT	monocyte	IAV	PC2_zscore	-0.00575434964986616	0.513072593785852	-0.346661349416571
MNT	monocyte	Tcruzi	PC2_zscore	-0.00329030954781678	0.636040961195452	-0.331369280230383
MNT	B	NI	PC2_zscore	-0.00392433269918497	0.62702154954505	-0.356978516274976
MNT	B	LPS	PC2_zscore	-0.00239548729941129	0.660195485052141	-0.239838466936464
MNT	B	IAV	PC2_zscore	0.000587904128762789	0.731199184223139	0.0569911910167933
MNT	B	Tcruzi	PC2_zscore	-0.00289838150764076	0.649201308675967	-0.280797700421797
MNT	CD4T	NI	PC2_zscore	-0.00353977845809598	0.623734104083808	-0.374651442008073
MNT	CD4T	LPS	PC2_zscore	0.00230170038007637	0.6835505293048	0.234881788076662
MNT	CD4T	IAV	PC2_zscore	0.000151051061835389	0.723531678635533	0.0163810479555262
MNT	CD4T	Tcruzi	PC2_zscore	-0.00153307683306831	0.676467852566788	-0.177358128767631
METTL16	NK	NI	PC2_zscore	0.0153803899047803	0.0122104449156753	2.89807042590243
METTL16	NK	LPS	PC2_zscore	0.0154583919513279	0.0113475375303145	2.89558589228271
METTL16	NK	IAV	PC2_zscore	0.0154264200667468	0.0116476961963311	2.88813491309374
METTL16	NK	Tcruzi	PC2_zscore	0.0150997819938106	0.01839697032336	2.72293681070761
METTL16	CD8T	NI	PC2_zscore	0.0154653103518544	0.0103313428865441	2.96341759577907
METTL16	CD8T	LPS	PC2_zscore	0.0155643400098724	0.0099121269341034	2.92209629752579
METTL16	CD8T	IAV	PC2_zscore	0.0154604497100486	0.0106210752610434	2.91947085266604
METTL16	CD8T	Tcruzi	PC2_zscore	0.0154488258125906	0.0105475130341624	2.95805261638012
METTL16	monocyte	NI	PC2_zscore	0.0155181862496227	0.00912285896815372	2.97413718767048
METTL16	monocyte	LPS	PC2_zscore	0.0156680880986424	0.00877728346013021	2.89722415587291
METTL16	monocyte	IAV	PC2_zscore	0.0158112189102068	0.00525430395560023	2.80818882095729
METTL16	monocyte	Tcruzi	PC2_zscore	0.0153103654240188	0.0125657384568741	2.91676841852516
METTL16	B	NI	PC2_zscore	0.0151450573657248	0.015764786441247	2.83104301919257
METTL16	B	LPS	PC2_zscore	0.0154091937588991	0.0107344285941983	2.96672246538376
METTL16	B	IAV	PC2_zscore	0.0152816792450079	0.0128849161150764	2.91082771205263
METTL16	B	Tcruzi	PC2_zscore	0.0153480940527056	0.011755820684243	2.93920564062674
METTL16	CD4T	NI	PC2_zscore	0.0151209018007224	0.0140644936373782	2.88448964390003
METTL16	CD4T	LPS	PC2_zscore	0.0150634928073356	0.0157644566947777	2.8324515257433
METTL16	CD4T	IAV	PC2_zscore	0.0153407127474367	0.0100060703102903	3.03001011686489
METTL16	CD4T	Tcruzi	PC2_zscore	0.0154258386528404	0.00947280833647086	3.04384579401311
PAFAH1B1	NK	NI	PC2_zscore	-0.000172535037982807	0.902617884613297	-0.135701761436583
PAFAH1B1	NK	LPS	PC2_zscore	-0.00016819499473571	0.901325033956353	-0.119250481388617
PAFAH1B1	NK	IAV	PC2_zscore	-0.000150978839183484	0.89723682425504	-0.08361784356553
PAFAH1B1	NK	Tcruzi	PC2_zscore	-0.000170673573915348	0.902784309283748	-0.13476725946142
PAFAH1B1	CD8T	NI	PC2_zscore	-0.000162721058747624	0.903215439321513	-0.131099489340066
PAFAH1B1	CD8T	LPS	PC2_zscore	-0.000218461804402999	0.900186812193676	-0.142503148737055
PAFAH1B1	CD8T	IAV	PC2_zscore	-0.000204394125311386	0.89922696228727	-0.125838066905271
PAFAH1B1	CD8T	Tcruzi	PC2_zscore	-0.000185847090823177	0.90214857211006	-0.143549125594466
PAFAH1B1	monocyte	NI	PC2_zscore	-0.000567191912703136	0.864753141277457	-0.207391366110103
PAFAH1B1	monocyte	LPS	PC2_zscore	1.09874131280434e-05	0.898527293160698	0.00532530483481178
PAFAH1B1	monocyte	IAV	PC2_zscore	0.0116171769253626	0.248563210523684	1.08453116015512
PAFAH1B1	monocyte	Tcruzi	PC2_zscore	-0.000171482827179234	0.90274410800936	-0.138608875206448
PAFAH1B1	B	NI	PC2_zscore	-0.000179591586039758	0.902360850540189	-0.142457862214605
PAFAH1B1	B	LPS	PC2_zscore	-0.000166039204549998	0.903040012136007	-0.134305260546531
PAFAH1B1	B	IAV	PC2_zscore	-0.000174671626337103	0.902603875821838	-0.139685826027612
PAFAH1B1	B	Tcruzi	PC2_zscore	-0.000174942846372757	0.902586961148154	-0.139977883405586
PAFAH1B1	CD4T	NI	PC2_zscore	-0.000154129251350349	0.903766426529598	-0.123439267103413
PAFAH1B1	CD4T	LPS	PC2_zscore	-0.000175980960532017	0.902383283418413	-0.143687092440551
PAFAH1B1	CD4T	IAV	PC2_zscore	-0.000163293530416916	0.903255152816937	-0.133952446700171
PAFAH1B1	CD4T	Tcruzi	PC2_zscore	-0.000174019850759283	0.902527384381706	-0.142262326082767
CLUH	NK	NI	PC2_zscore	0.005140955646398	0.477556840323493	0.417661405701833
CLUH	NK	LPS	PC2_zscore	0.00910393956938053	0.404863802775397	0.686603041909673
CLUH	NK	IAV	PC2_zscore	0.00903815458110596	0.401139811937386	0.681200064640287
