## Supplemental Table 6 for "Genetic ancestry shapes context-dependent immune regulation across Indigenous South American populations" (part 32 of 56)

gene	celltype	condition	PC	posterior_mean	lfsr	tstat
CLUH	NK	Tcruzi	PC2_zscore	0.00770276231416987	0.427554047024089	0.628789931044544
CLUH	CD8T	NI	PC2_zscore	0.00962371708931987	0.393442135407443	0.737001650911281
CLUH	CD8T	LPS	PC2_zscore	0.00611388235057514	0.457251363895295	0.521801396159445
CLUH	CD8T	IAV	PC2_zscore	0.00897694644421345	0.399707762661018	0.680234373544707
CLUH	CD8T	Tcruzi	PC2_zscore	0.00663400882298706	0.444822750596185	0.58176540740796
CLUH	monocyte	NI	PC2_zscore	0.0106248322712837	0.346299928805437	0.815555053473547
CLUH	monocyte	LPS	PC2_zscore	0.00887117582409791	0.395148145397759	0.70719284958297
CLUH	monocyte	IAV	PC2_zscore	0.00258603272764122	0.406228130494884	0.127266482150999
CLUH	monocyte	Tcruzi	PC2_zscore	0.00820886597595255	0.411023354003157	0.711918892374153
CLUH	B	NI	PC2_zscore	0.00542875198288927	0.471275171545086	0.491831448885623
CLUH	B	LPS	PC2_zscore	0.00665666562200673	0.440721292256343	0.609707882810378
CLUH	B	IAV	PC2_zscore	0.00740487078356158	0.426461773236596	0.653005601750811
CLUH	B	Tcruzi	PC2_zscore	0.00392751597047572	0.509421983658274	0.335766888218679
CLUH	CD4T	NI	PC2_zscore	0.00583784171945554	0.459022862451514	0.554819228525405
CLUH	CD4T	LPS	PC2_zscore	0.0104389691335035	0.371419523358875	0.832464835476233
CLUH	CD4T	IAV	PC2_zscore	0.00804272361545058	0.40884160967468	0.726431432599988
CLUH	CD4T	Tcruzi	PC2_zscore	0.00374526156231771	0.517281162552016	0.331837765750272
RAP1GAP2	NK	NI	PC2_zscore	0.011366649244057	0.448939916654204	0.673087646165087
RAP1GAP2	NK	LPS	PC2_zscore	0.0143865583949011	0.4280174211211	0.708996421400906
RAP1GAP2	NK	IAV	PC2_zscore	0.0117856145622955	0.447352040508494	0.659139286799356
RAP1GAP2	NK	Tcruzi	PC2_zscore	0.0166135807551468	0.414586948183664	0.728920008465247
RAP1GAP2	CD8T	NI	PC2_zscore	0.00729896443024927	0.504782305181769	0.472238358556285
RAP1GAP2	CD8T	LPS	PC2_zscore	0.00902719583590819	0.482735398393282	0.544909448358336
RAP1GAP2	CD8T	IAV	PC2_zscore	0.0101283855154462	0.46619504247085	0.587929022000662
RAP1GAP2	CD8T	Tcruzi	PC2_zscore	0.00420188582245241	0.55379239305484	0.263859878165542
RAP1GAP2	monocyte	NI	PC2_zscore	0.030650148644143	0.164759608477541	1.14863547258792
RAP1GAP2	monocyte	LPS	PC2_zscore	0.00947599167345623	0.475812273153334	0.540886902642016
RAP1GAP2	monocyte	IAV	PC2_zscore	0.0136193995862271	0.38535167795659	0.703921108994342
RAP1GAP2	monocyte	Tcruzi	PC2_zscore	0.00677990960302384	0.512798617757943	0.460316363190254
RAP1GAP2	B	NI	PC2_zscore	0.00565999654662793	0.531720395270291	0.383536464078894
RAP1GAP2	B	LPS	PC2_zscore	0.00654489045730045	0.515888681684575	0.441996395012133
RAP1GAP2	B	IAV	PC2_zscore	0.00604771657191499	0.524198425112323	0.408371962150193
RAP1GAP2	B	Tcruzi	PC2_zscore	0.00480677123581942	0.546710169858054	0.319902887468315
RAP1GAP2	CD4T	NI	PC2_zscore	0.00261773305363707	0.585614445440164	0.172001686453107
RAP1GAP2	CD4T	LPS	PC2_zscore	0.00490092810280675	0.541695821679969	0.323718460027571
RAP1GAP2	CD4T	IAV	PC2_zscore	0.00653726704043853	0.51357605849249	0.446301808346598
RAP1GAP2	CD4T	Tcruzi	PC2_zscore	0.00451409350607711	0.54985903255274	0.300393612658925
CTNS	NK	NI	PC2_zscore	0.0117730649427363	0.361110210357401	0.5064878452511
CTNS	NK	LPS	PC2_zscore	-0.00466705422871276	0.48109369546594	-0.201122029823446
CTNS	NK	IAV	PC2_zscore	0.0129262382217221	0.349866077070897	0.540641462041398
CTNS	NK	Tcruzi	PC2_zscore	0.0220326233555356	0.245633224641909	0.859040262740868
CTNS	CD8T	NI	PC2_zscore	0.00583920563857518	0.442206819054608	0.278605457256672
CTNS	CD8T	LPS	PC2_zscore	0.00941419060218712	0.388980066903269	0.426508425271061
CTNS	CD8T	IAV	PC2_zscore	0.0123089386095696	0.352651675553035	0.532476795850535
CTNS	CD8T	Tcruzi	PC2_zscore	0.0110560993538649	0.360396243300365	0.510903970057073
CTNS	monocyte	NI	PC2_zscore	-0.00703866198231679	0.364313125292292	-0.509047942233504
CTNS	monocyte	LPS	PC2_zscore	-0.038150728771194	0.0193492917964517	-2.0574323491267
CTNS	monocyte	IAV	PC2_zscore	0.0276841977567023	0.119039544732176	1.53770855219055
CTNS	monocyte	Tcruzi	PC2_zscore	0.0331852979901993	0.104108904044258	1.82313027096456
CTNS	B	NI	PC2_zscore	-0.00258483372220267	0.507567121076253	-0.123954799136047
CTNS	B	LPS	PC2_zscore	-0.00357152565738038	0.491857033476532	-0.169242605872476
CTNS	B	IAV	PC2_zscore	-0.00322209158900585	0.499446475589414	-0.14772342168538
CTNS	B	Tcruzi	PC2_zscore	0.0189889343560819	0.254687804070867	0.833668800425661
CTNS	CD4T	NI	PC2_zscore	-0.015032538598385	0.267376020165618	-0.80814739257766
CTNS	CD4T	LPS	PC2_zscore	0.00574515608146034	0.419348401257236	0.340741459143196
CTNS	CD4T	IAV	PC2_zscore	-0.00625938091830635	0.420478368649093	-0.352310376679616
CTNS	CD4T	Tcruzi	PC2_zscore	0.0161318119006281	0.245478907333176	0.876792285629465
TAX1BP3	NK	NI	PC2_zscore	-0.0123920870411344	0.226114609269911	-0.782026280293318
TAX1BP3	NK	LPS	PC2_zscore	-0.0202373460618838	0.138593973952597	-1.12399558414195
TAX1BP3	NK	IAV	PC2_zscore	-0.00891832500872694	0.281125844138674	-0.499794859624844
TAX1BP3	NK	Tcruzi	PC2_zscore	-0.0146659919496087	0.195729805794859	-0.90778118777342
TAX1BP3	CD8T	NI	PC2_zscore	-0.0138991138907651	0.194970323283696	-0.952295871116135
TAX1BP3	CD8T	LPS	PC2_zscore	-0.0170765292241611	0.159845526998393	-1.06913419061242
TAX1BP3	CD8T	IAV	PC2_zscore	-0.00476387687822403	0.364077035744194	-0.274470938332475
TAX1BP3	CD8T	Tcruzi	PC2_zscore	-0.0216011159119464	0.123227391413441	-1.14595773955245
TAX1BP3	monocyte	NI	PC2_zscore	-0.0167347310816706	0.124081946751762	-1.33770883198095
TAX1BP3	monocyte	LPS	PC2_zscore	-0.024211516749789	0.0887286123295651	-1.41143500528107
TAX1BP3	monocyte	IAV	PC2_zscore	-0.0166189475672967	0.14369597923456	-1.07418289266198
TAX1BP3	monocyte	Tcruzi	PC2_zscore	-0.0202209936829011	0.111428901014533	-1.38921226869735
TAX1BP3	B	NI	PC2_zscore	-0.00244623170704067	0.415305606987631	-0.131731266315238
TAX1BP3	B	LPS	PC2_zscore	-0.0153418555995819	0.178544038210668	-0.977888720582414
TAX1BP3	B	IAV	PC2_zscore	-0.0109348390534933	0.246757659563171	-0.723835763753297
TAX1BP3	B	Tcruzi	PC2_zscore	-0.00633567476020842	0.334391964687913	-0.385167922710255
TAX1BP3	CD4T	NI	PC2_zscore	-0.00906540986764613	0.274099073124318	-0.68325216544274
TAX1BP3	CD4T	LPS	PC2_zscore	-0.0116016590771236	0.219721019203415	-0.888646467600888
TAX1BP3	CD4T	IAV	PC2_zscore	-0.00777974796843381	0.306003262381892	-0.548606844389015
TAX1BP3	CD4T	Tcruzi	PC2_zscore	-0.0190533948577622	0.125811908755185	-1.24057212053263
EMC6	NK	NI	PC2_zscore	0.00319346723030103	0.516261860145697	0.518095540308189
EMC6	NK	LPS	PC2_zscore	0.00326821207421871	0.5119284677954	0.520519432546882
EMC6	NK	IAV	PC2_zscore	0.00196110299402978	0.54620859535626	0.303019132676558
EMC6	NK	Tcruzi	PC2_zscore	0.00475075429322813	0.481205487320564	0.614223261528292
EMC6	CD8T	NI	PC2_zscore	0.00391600581939881	0.489220135784639	0.62553145161536
EMC6	CD8T	LPS	PC2_zscore	0.00330910811706983	0.50843370586749	0.557314051909201
EMC6	CD8T	IAV	PC2_zscore	0.00577135335502407	0.447548097976997	0.608197759256181
EMC6	CD8T	Tcruzi	PC2_zscore	0.00152989625938004	0.576313568577324	0.284029957606744
EMC6	monocyte	NI	PC2_zscore	0.000170230648275824	0.613495560382377	0.0273335983026447
EMC6	monocyte	LPS	PC2_zscore	0.00425790051191072	0.454821362282535	0.686916476157914
EMC6	monocyte	IAV	PC2_zscore	0.00666579292282286	0.280596285057113	0.815531227776072
EMC6	monocyte	Tcruzi	PC2_zscore	0.00175724345446391	0.565641285592801	0.357038173979034
EMC6	B	NI	PC2_zscore	0.00223264368224893	0.546330083344683	0.418032151042539
EMC6	B	LPS	PC2_zscore	0.0035787379739747	0.498111840458119	0.600172553379931
EMC6	B	IAV	PC2_zscore	0.00356921138782808	0.500507270569848	0.58658092037754
EMC6	B	Tcruzi	PC2_zscore	-0.000598183640065228	0.651567734448233	-0.0808316007332918
EMC6	CD4T	NI	PC2_zscore	0.00129838688094717	0.589699192887738	0.26603481799282
EMC6	CD4T	LPS	PC2_zscore	0.00452842757771367	0.467621360688277	0.70740145686092
EMC6	CD4T	IAV	PC2_zscore	0.00166787830215753	0.569935619272944	0.358234166237527
EMC6	CD4T	Tcruzi	PC2_zscore	0.00208758997892975	0.54793877089921	0.446520626258392
ITGAE	NK	NI	PC2_zscore	0.00109383040206777	0.872570280339191	0.167508713493225
ITGAE	NK	LPS	PC2_zscore	0.00177135911283596	0.856758327132336	0.241726148227711
ITGAE	NK	IAV	PC2_zscore	0.00230547603175352	0.845980942113005	0.278556446684616
ITGAE	NK	Tcruzi	PC2_zscore	-0.000305705622083144	0.895130362189744	-0.0492154256763366
ITGAE	CD8T	NI	PC2_zscore	-0.0028987269255759	0.835107432285042	-0.331090169284427
ITGAE	CD8T	LPS	PC2_zscore	-0.00150479880933311	0.863171205325845	-0.2225157275307
ITGAE	CD8T	IAV	PC2_zscore	0.00177871713007775	0.856130924658749	0.242233366194643
ITGAE	CD8T	Tcruzi	PC2_zscore	-0.00410438873190956	0.824241630550077	-0.367472744944634
ITGAE	monocyte	NI	PC2_zscore	0.00339178880987192	0.818300068826964	0.341954090669523
ITGAE	monocyte	LPS	PC2_zscore	0.00530567898436269	0.791029388532623	0.382934749532993
ITGAE	monocyte	IAV	PC2_zscore	-0.0449574324471295	0.125214416609753	-1.47111227784189
ITGAE	monocyte	Tcruzi	PC2_zscore	0.00161962959272388	0.86114999980936	0.225064597881168
ITGAE	B	NI	PC2_zscore	0.00110462845171016	0.865448183072964	0.203160329903887
ITGAE	B	LPS	PC2_zscore	0.000589042516713503	0.881519744692678	0.1185640324853
ITGAE	B	IAV	PC2_zscore	0.000981228152821278	0.871552145500732	0.173357225666763
ITGAE	B	Tcruzi	PC2_zscore	0.000443829049018737	0.886990080028299	0.0871269842834263
ITGAE	CD4T	NI	PC2_zscore	-0.00106450308230727	0.863340658362541	-0.217557756242263
ITGAE	CD4T	LPS	PC2_zscore	-0.000953547826240726	0.866107038586548	-0.204070014966185
ITGAE	CD4T	IAV	PC2_zscore	0.000707657238410881	0.873913827001572	0.158872934067676
ITGAE	CD4T	Tcruzi	PC2_zscore	0.000900623339441092	0.867391750834016	0.191330357481278
NCBP3	NK	NI	PC2_zscore	-0.00383437903188649	0.480246763275438	-0.6820608833326
NCBP3	NK	LPS	PC2_zscore	-0.00435903881439989	0.46677210163631	-0.684270265630945
NCBP3	NK	IAV	PC2_zscore	-0.00463866018149379	0.452470415419217	-0.678218332422941
NCBP3	NK	Tcruzi	PC2_zscore	-0.00315938169154034	0.502493238215789	-0.58400670295955
NCBP3	CD8T	NI	PC2_zscore	-0.00459082432160086	0.466856341435865	-0.685697039330761
NCBP3	CD8T	LPS	PC2_zscore	-0.00394351588015809	0.478170241113268	-0.676364589485646
NCBP3	CD8T	IAV	PC2_zscore	-0.00333888271560887	0.492467704220274	-0.580662361991383
NCBP3	CD8T	Tcruzi	PC2_zscore	-0.00425531981696865	0.471348073352294	-0.69337729039185
NCBP3	monocyte	NI	PC2_zscore	-0.00230449393181809	0.49756581682569	-0.326069477215699
NCBP3	monocyte	LPS	PC2_zscore	-0.00422066025239565	0.456368345595459	-0.68092555330701
NCBP3	monocyte	IAV	PC2_zscore	-0.00734671333021808	0.26871708452873	-0.720374300414738
NCBP3	monocyte	Tcruzi	PC2_zscore	-0.00449839301198035	0.467199709282381	-0.6959613011092
NCBP3	B	NI	PC2_zscore	-0.003732249043609	0.482726653789795	-0.679416228798207
NCBP3	B	LPS	PC2_zscore	-0.00382156348268502	0.480218197299506	-0.686310833132867
NCBP3	B	IAV	PC2_zscore	-0.00338628630602395	0.494422339529188	-0.629718597911869
NCBP3	B	Tcruzi	PC2_zscore	-0.00314742161874789	0.502774005234731	-0.591954580902211
NCBP3	CD4T	NI	PC2_zscore	-0.00347851353389131	0.484166972199258	-0.71355141343305
NCBP3	CD4T	LPS	PC2_zscore	-0.00335418925678688	0.489016483799199	-0.697717731356402
NCBP3	CD4T	IAV	PC2_zscore	-0.00287991794671244	0.513813017529022	-0.581436809192606
NCBP3	CD4T	Tcruzi	PC2_zscore	-0.00295409392689944	0.509849081167995	-0.599538631552303
ATP2A3	NK	NI	PC2_zscore	-0.023201313040892	0.127596281785848	-1.32305814717315
ATP2A3	NK	LPS	PC2_zscore	-0.0394967105694351	0.0834371770179335	-1.66666718321442
ATP2A3	NK	IAV	PC2_zscore	-0.0372031879658483	0.0870442840190946	-1.58085394098153
ATP2A3	NK	Tcruzi	PC2_zscore	-0.0230308993759777	0.133652666865594	-1.28143965742995
ATP2A3	CD8T	NI	PC2_zscore	-0.0209407360357318	0.116093769816784	-1.4346039169038
ATP2A3	CD8T	LPS	PC2_zscore	-0.0285880228160822	0.0934806482452144	-1.60858505955931
ATP2A3	CD8T	IAV	PC2_zscore	-0.0131321498408496	0.229602263562664	-0.84678319952171
ATP2A3	CD8T	Tcruzi	PC2_zscore	-0.0178467993531577	0.143297310993669	-1.25269748214586
ATP2A3	monocyte	NI	PC2_zscore	-0.0348351648573947	0.083251008392364	-1.56914444899859
ATP2A3	monocyte	LPS	PC2_zscore	-0.0384557035651113	0.0913256313193858	-1.48809688617828
ATP2A3	monocyte	IAV	PC2_zscore	-0.0524217196113143	0.0254791031818544	-1.79222739091194
ATP2A3	monocyte	Tcruzi	PC2_zscore	-0.0241492229161748	0.136075823194989	-1.22692137347395
ATP2A3	B	NI	PC2_zscore	0.00234292790277274	0.509529716516458	0.157330298652979
ATP2A3	B	LPS	PC2_zscore	-0.0170740638588307	0.158935437720476	-1.15218560133063
ATP2A3	B	IAV	PC2_zscore	-0.0114931428137533	0.259064794443285	-0.732942256036141
ATP2A3	B	Tcruzi	PC2_zscore	0.00500076379104571	0.456860391319703	0.30345197932168
ATP2A3	CD4T	NI	PC2_zscore	0.00213785465382612	0.490327773476267	0.177579598440685
ATP2A3	CD4T	LPS	PC2_zscore	-0.00825463636051596	0.277023426067003	-0.708442700877668
ATP2A3	CD4T	IAV	PC2_zscore	-0.00731715961209698	0.306032584427934	-0.608627982621333
ATP2A3	CD4T	Tcruzi	PC2_zscore	-0.00750551988960824	0.297106683857773	-0.638713130353328
ZZEF1	NK	NI	PC2_zscore	-2.47182017079014e-05	0.757676634600096	-0.00460108936693927
ZZEF1	NK	LPS	PC2_zscore	-0.00147024744898336	0.705989657501663	-0.270615301508933
ZZEF1	NK	IAV	PC2_zscore	-0.00154371404624184	0.696936812839295	-0.263789263029967
ZZEF1	NK	Tcruzi	PC2_zscore	-0.00140923043292616	0.710495329173736	-0.267780697180235
ZZEF1	CD8T	NI	PC2_zscore	7.38526762037287e-05	0.764998193079873	0.01465989762698
ZZEF1	CD8T	LPS	PC2_zscore	-0.000492415534514452	0.741881866584025	-0.101590078289006
ZZEF1	CD8T	IAV	PC2_zscore	-0.00114488339359107	0.715044330547441	-0.222600455513552
ZZEF1	CD8T	Tcruzi	PC2_zscore	-0.00118114875957513	0.715562061196064	-0.253280314293002
ZZEF1	monocyte	NI	PC2_zscore	-0.000964995189502515	0.703352263149411	-0.177380000960701
ZZEF1	monocyte	LPS	PC2_zscore	-0.00308385014241804	0.633688994500988	-0.411552519385678
ZZEF1	monocyte	IAV	PC2_zscore	-0.00790965560758269	0.369959861674566	-0.599471008872306
ZZEF1	monocyte	Tcruzi	PC2_zscore	0.000390893331318396	0.772913154811509	0.0693614347267007
ZZEF1	B	NI	PC2_zscore	-0.000193182502602977	0.753932073108952	-0.0389079101026251
ZZEF1	B	LPS	PC2_zscore	0.000357042203039977	0.772621836211828	0.0644940610898771
ZZEF1	B	IAV	PC2_zscore	-0.00274403516442406	0.675987981441149	-0.40245577741571
ZZEF1	B	Tcruzi	PC2_zscore	-0.000193434748359401	0.753390487296232	-0.038271475283029
ZZEF1	CD4T	NI	PC2_zscore	-0.00198287044567468	0.680858694525668	-0.405977874566404
ZZEF1	CD4T	LPS	PC2_zscore	-0.001632241537823	0.691198181037042	-0.371040372278909
ZZEF1	CD4T	IAV	PC2_zscore	-0.000686750611262393	0.735422477891893	-0.170169958151983
ZZEF1	CD4T	Tcruzi	PC2_zscore	-0.00150832728909472	0.697710650694162	-0.344073877837551
CYB5D2	NK	NI	PC2_zscore	-0.0015263492538391	0.720484288786185	-0.22803830413138
CYB5D2	NK	LPS	PC2_zscore	-0.00121260370446903	0.725131581342639	-0.168403885087082
CYB5D2	NK	IAV	PC2_zscore	-0.0018212244207936	0.703595081138694	-0.228304250641668
CYB5D2	NK	Tcruzi	PC2_zscore	-0.00114964084043265	0.730686644057577	-0.174660075008513
CYB5D2	CD8T	NI	PC2_zscore	-0.000982632690240906	0.735302802274086	-0.157824152619971
CYB5D2	CD8T	LPS	PC2_zscore	-0.00155216717859037	0.718767355435982	-0.235175798203903
CYB5D2	CD8T	IAV	PC2_zscore	-0.000813491676606711	0.733282818976605	-0.116960797965497
CYB5D2	CD8T	Tcruzi	PC2_zscore	-0.00140295787844699	0.722655170816447	-0.222785666032739
CYB5D2	monocyte	NI	PC2_zscore	-0.00506280723120317	0.604158178911904	-0.404034187030013
CYB5D2	monocyte	LPS	PC2_zscore	-0.00127404350840132	0.708585266815292	-0.169791494624273
CYB5D2	monocyte	IAV	PC2_zscore	0.00181001672252737	0.607026257764129	0.106573062767747
CYB5D2	monocyte	Tcruzi	PC2_zscore	-0.00175197451004387	0.713857562864476	-0.263189654301627
CYB5D2	B	NI	PC2_zscore	-0.00116209662516306	0.729394919705198	-0.191122486079163
CYB5D2	B	LPS	PC2_zscore	-0.00119566503267639	0.728264722921375	-0.196957499596564
CYB5D2	B	IAV	PC2_zscore	-0.00107181070126249	0.732268952197493	-0.176467985980921
CYB5D2	B	Tcruzi	PC2_zscore	-0.000610655004497837	0.746822929827658	-0.0983005778254083
CYB5D2	CD4T	NI	PC2_zscore	-0.000730574473487006	0.743835937026033	-0.125051920377066
CYB5D2	CD4T	LPS	PC2_zscore	-0.00172380048151977	0.710382432522742	-0.280137182332277
CYB5D2	CD4T	IAV	PC2_zscore	-0.000637594564781016	0.747089619801996	-0.107987247028204
CYB5D2	CD4T	Tcruzi	PC2_zscore	-0.00130535223216102	0.72393274158367	-0.220311956295962
ANKFY1	NK	NI	PC2_zscore	0.00648176834008569	0.548960030797497	0.670984967302824
ANKFY1	NK	LPS	PC2_zscore	0.00678218202916506	0.544181520313535	0.680513529160715
ANKFY1	NK	IAV	PC2_zscore	0.00675186125901079	0.542079090270503	0.680966122117348
ANKFY1	NK	Tcruzi	PC2_zscore	0.00636622036396846	0.55162339452946	0.662025504670927
ANKFY1	CD8T	NI	PC2_zscore	0.00489808230584656	0.577680225249818	0.590035644693538
ANKFY1	CD8T	LPS	PC2_zscore	0.00511125877037571	0.572420153690508	0.606434967003297
ANKFY1	CD8T	IAV	PC2_zscore	0.0047088428611447	0.581324010225178	0.569506624024491
ANKFY1	CD8T	Tcruzi	PC2_zscore	0.0056628914826697	0.558721150452046	0.655071045559652
ANKFY1	monocyte	NI	PC2_zscore	0.00801366568454962	0.508634417928488	0.72427551361924
ANKFY1	monocyte	LPS	PC2_zscore	0.00672451061431125	0.541189332429319	0.676010553471416
ANKFY1	monocyte	IAV	PC2_zscore	0.0259147143894983	0.0800570586620564	1.38632502982753
ANKFY1	monocyte	Tcruzi	PC2_zscore	0.0062067198509608	0.550864405026052	0.673568365427822
ANKFY1	B	NI	PC2_zscore	0.00409864253628452	0.601701245889376	0.499979749070001
ANKFY1	B	LPS	PC2_zscore	0.00488732423890795	0.576224699532263	0.599860965143649
ANKFY1	B	IAV	PC2_zscore	0.00632349329866925	0.545282738491963	0.69440193529574
ANKFY1	B	Tcruzi	PC2_zscore	0.00526862055653321	0.568113068017152	0.623346842289275
ANKFY1	CD4T	NI	PC2_zscore	0.00472399361790144	0.582191096863016	0.574809037430405
ANKFY1	CD4T	LPS	PC2_zscore	0.0053275134021443	0.564895702099523	0.638055440175221
ANKFY1	CD4T	IAV	PC2_zscore	0.0057982226834109	0.554211591303903	0.672171644048799
ANKFY1	CD4T	Tcruzi	PC2_zscore	0.0053567399677659	0.56606961109096	0.630245855845235
UBE2G1	NK	NI	PC2_zscore	-0.00442488870669587	0.448981289082944	-0.744215317876198
UBE2G1	NK	LPS	PC2_zscore	-0.00435483438763673	0.449914175923007	-0.722382404814661
UBE2G1	NK	IAV	PC2_zscore	-0.00467977107869868	0.437196130096205	-0.718953388923729
UBE2G1	NK	Tcruzi	PC2_zscore	-0.00405246947407091	0.45989526014155	-0.706509922610962
UBE2G1	CD8T	NI	PC2_zscore	-0.00438005317997367	0.446316966678366	-0.777810507216274
UBE2G1	CD8T	LPS	PC2_zscore	-0.00421072768398492	0.452634232386363	-0.746774832833242
UBE2G1	CD8T	IAV	PC2_zscore	-0.00401926454337315	0.457288612617945	-0.704762295549738
UBE2G1	CD8T	Tcruzi	PC2_zscore	-0.0035617820665269	0.475175505956025	-0.662872208838523
UBE2G1	monocyte	NI	PC2_zscore	-0.00218334844235715	0.48173284656892	-0.271857510673398
UBE2G1	monocyte	LPS	PC2_zscore	-0.00648847786664172	0.373186654521986	-0.783278410881565
UBE2G1	monocyte	IAV	PC2_zscore	-0.00754173752745053	0.269787650917195	-0.779433964396369
UBE2G1	monocyte	Tcruzi	PC2_zscore	-0.00459627943229152	0.443416625723604	-0.767961411339524
UBE2G1	B	NI	PC2_zscore	-0.00373278055331681	0.46878889922783	-0.6878825773621
UBE2G1	B	LPS	PC2_zscore	-0.0041529319278694	0.454141984092288	-0.747881848247215
UBE2G1	B	IAV	PC2_zscore	-0.00355125126368748	0.476366771679747	-0.640352819713299
UBE2G1	B	Tcruzi	PC2_zscore	-0.0039856169938629	0.46003829731979	-0.723121763683136
UBE2G1	CD4T	NI	PC2_zscore	-0.00394534216303764	0.455303597165423	-0.774928181402542
UBE2G1	CD4T	LPS	PC2_zscore	-0.00330429344543548	0.48684604194752	-0.634734277521755
UBE2G1	CD4T	IAV	PC2_zscore	-0.00502112243857733	0.433883807541316	-0.794522080596472
UBE2G1	CD4T	Tcruzi	PC2_zscore	-0.00400360172529796	0.453738391690704	-0.777806215526664
MYBBP1A	NK	NI	PC2_zscore	0.0146594857160324	0.208311793905908	0.735461381429417
MYBBP1A	NK	LPS	PC2_zscore	0.0314889893069238	0.0578066460424186	1.42306128847796
MYBBP1A	NK	IAV	PC2_zscore	0.0254301428920941	0.0962244612658895	1.21465204226223
MYBBP1A	NK	Tcruzi	PC2_zscore	0.00809384916165318	0.308915760574441	0.378065595450253
MYBBP1A	CD8T	NI	PC2_zscore	0.0133848902485222	0.210403841931072	0.759207518142815
MYBBP1A	CD8T	LPS	PC2_zscore	0.023276677908685	0.0983269781327594	1.21242216933487
MYBBP1A	CD8T	IAV	PC2_zscore	0.00419727557078481	0.377014964071863	0.218434002572234
MYBBP1A	CD8T	Tcruzi	PC2_zscore	0.0232314858238718	0.0886598829985252	1.25903340342893
MYBBP1A	monocyte	NI	PC2_zscore	0.0278774888342726	0.0485101476782954	1.57460729500877
MYBBP1A	monocyte	LPS	PC2_zscore	0.0314440758423685	0.0474785896836854	1.56530649652213
MYBBP1A	monocyte	IAV	PC2_zscore	0.0237390666942028	0.121821326454429	1.11630163050442
MYBBP1A	monocyte	Tcruzi	PC2_zscore	0.0227596389003713	0.0940627451546694	1.25454793427798
MYBBP1A	B	NI	PC2_zscore	0.00457494339247723	0.371390761499466	0.27255211506465
MYBBP1A	B	LPS	PC2_zscore	0.0188079395188832	0.115913150835107	1.13763003488541
MYBBP1A	B	IAV	PC2_zscore	0.010982400551832	0.24281123572091	0.655364674736061
MYBBP1A	B	Tcruzi	PC2_zscore	0.0136317075901505	0.190189300033559	0.839152852799731
MYBBP1A	CD4T	NI	PC2_zscore	0.00679951649909276	0.302162571484942	0.503354620091667
MYBBP1A	CD4T	LPS	PC2_zscore	0.040244954607399	0.00946051573487254	2.57430467035905
MYBBP1A	CD4T	IAV	PC2_zscore	0.0213247649124086	0.0551278409627601	1.56505175669346
MYBBP1A	CD4T	Tcruzi	PC2_zscore	-0.00184077826091152	0.463693702374689	-0.129154294531784
PELP1	NK	NI	PC2_zscore	0.00502713781950624	0.484697059441259	0.675144340149158
PELP1	NK	LPS	PC2_zscore	0.0042550947888968	0.495803143859941	0.47927935720451
PELP1	NK	IAV	PC2_zscore	0.00474854127218427	0.482559370475273	0.572974253104535
PELP1	NK	Tcruzi	PC2_zscore	0.00495340596004751	0.486924897875533	0.664653647319364
PELP1	CD8T	NI	PC2_zscore	0.00481634344290996	0.488595443915899	0.676265249050714
PELP1	CD8T	LPS	PC2_zscore	0.00517768456717874	0.479379859159013	0.702790548700793
PELP1	CD8T	IAV	PC2_zscore	0.00405093544346775	0.504315410249572	0.496803745800111
PELP1	CD8T	Tcruzi	PC2_zscore	0.00493828039413951	0.48483534268709	0.692701973645494
PELP1	monocyte	NI	PC2_zscore	0.00644842242535786	0.429524019455514	0.689582979183705
PELP1	monocyte	LPS	PC2_zscore	0.00562528014081095	0.457435883592633	0.659172174492123
PELP1	monocyte	IAV	PC2_zscore	0.00893394119746457	0.291892534382185	0.569726509500668
PELP1	monocyte	Tcruzi	PC2_zscore	0.00484727037742891	0.488878503582628	0.666716901564274
PELP1	B	NI	PC2_zscore	0.00455875379012746	0.496116957455919	0.648306588011134
PELP1	B	LPS	PC2_zscore	0.00452812770370183	0.497118172316683	0.644231558461313
PELP1	B	IAV	PC2_zscore	0.00476314841213132	0.48967939358519	0.674714871047227
PELP1	B	Tcruzi	PC2_zscore	0.00441761579174151	0.501074222690002	0.623133445267524
PELP1	CD4T	NI	PC2_zscore	0.00482140859891956	0.484683652595616	0.709818672753643
PELP1	CD4T	LPS	PC2_zscore	0.00560737196095642	0.464458428121409	0.772256851495236
PELP1	CD4T	IAV	PC2_zscore	0.00543762565919444	0.468398035203441	0.76039641489125
PELP1	CD4T	Tcruzi	PC2_zscore	0.00537159934020408	0.469608224055799	0.757907565665408
ARRB2	NK	NI	PC2_zscore	-0.000251755127171894	0.915225432907896	-0.103930118268378
ARRB2	NK	LPS	PC2_zscore	-0.000313339869129485	0.91185370015726	-0.125565595466359
ARRB2	NK	IAV	PC2_zscore	-0.000271824109066472	0.909987524881181	-0.0958960138659055
ARRB2	NK	Tcruzi	PC2_zscore	-0.000309992612638349	0.913522129468864	-0.13616146916755
ARRB2	CD8T	NI	PC2_zscore	-0.000410417637122078	0.90933550846445	-0.195669641997817
ARRB2	CD8T	LPS	PC2_zscore	-0.000455082786313982	0.907842764617842	-0.200387789164751
ARRB2	CD8T	IAV	PC2_zscore	-0.000603733537897483	0.902210563810362	-0.198549385958864
ARRB2	CD8T	Tcruzi	PC2_zscore	-0.000373688998628199	0.911012832327021	-0.181408233593142
ARRB2	monocyte	NI	PC2_zscore	-0.00020315107976533	0.905884998290696	-0.060597113387791
ARRB2	monocyte	LPS	PC2_zscore	-0.000450175699191905	0.90185166978716	-0.143747654842817
ARRB2	monocyte	IAV	PC2_zscore	-0.0317741442244397	0.108157705294938	-1.44213969900704
ARRB2	monocyte	Tcruzi	PC2_zscore	-0.000368291767685023	0.911500072298961	-0.165491709759092
ARRB2	B	NI	PC2_zscore	-0.0003644342334231	0.911620519934382	-0.165787140172189
ARRB2	B	LPS	PC2_zscore	-0.000392089228229515	0.910626066062492	-0.175600544027616
ARRB2	B	IAV	PC2_zscore	-0.000460914686842215	0.90848991139903	-0.191242765914366
ARRB2	B	Tcruzi	PC2_zscore	-0.00043864782258647	0.909050332955789	-0.188995972137817
ARRB2	CD4T	NI	PC2_zscore	-0.00029651574729227	0.914842055490121	-0.144700491422854
ARRB2	CD4T	LPS	PC2_zscore	-0.000478527717136493	0.906720778681845	-0.21164259891787
ARRB2	CD4T	IAV	PC2_zscore	-0.000334386558612857	0.912903491999735	-0.165220299860923
ARRB2	CD4T	Tcruzi	PC2_zscore	-0.00038965025482329	0.910138229907719	-0.190989783515562
MED11	NK	NI	PC2_zscore	0.000950132363141927	0.755776649216624	0.199984506980434
MED11	NK	LPS	PC2_zscore	0.000837396031678643	0.756686229305713	0.1642824154136
MED11	NK	IAV	PC2_zscore	0.00192385875517014	0.717728954577625	0.255485882097968
MED11	NK	Tcruzi	PC2_zscore	0.000167010037907761	0.780024059747298	0.033330268258224
MED11	CD8T	NI	PC2_zscore	0.00107970476858891	0.750268302994799	0.237393008905761
MED11	CD8T	LPS	PC2_zscore	0.000165202478844996	0.780254610380274	0.0342931503532901
MED11	CD8T	IAV	PC2_zscore	0.000373111408853734	0.768668547722938	0.0731820345108826
MED11	CD8T	Tcruzi	PC2_zscore	0.00095096541941614	0.754514375203269	0.214952670866768
MED11	monocyte	NI	PC2_zscore	-0.000436836609347682	0.764232603358546	-0.0674127433971473
MED11	monocyte	LPS	PC2_zscore	0.000313878068970712	0.756636281132028	0.0580957053210034
MED11	monocyte	IAV	PC2_zscore	-0.00565341930374374	0.521851987726165	-0.381050935396074
MED11	monocyte	Tcruzi	PC2_zscore	0.000378063612454376	0.77489405348047	0.0846112354501449
MED11	B	NI	PC2_zscore	0.000832541363857151	0.758501409746624	0.19321257781314
MED11	B	LPS	PC2_zscore	0.000231574735068114	0.780650277420198	0.0517155816644701
MED11	B	IAV	PC2_zscore	0.000208617209654369	0.780981739820368	0.0455978362423658
MED11	B	Tcruzi	PC2_zscore	0.00143281670880432	0.740643314699603	0.280650609428235
MED11	CD4T	NI	PC2_zscore	0.00100621726140395	0.749231380534146	0.247420807255997
MED11	CD4T	LPS	PC2_zscore	0.00106217416414351	0.746927025466967	0.258172331434691
MED11	CD4T	IAV	PC2_zscore	0.000229693493030942	0.783278546604502	0.0552700904888011
MED11	CD4T	Tcruzi	PC2_zscore	0.000727647620617218	0.761321673005026	0.185325581889133
PSMB6	NK	NI	PC2_zscore	-0.00770607180614682	0.115152107448674	-1.71550455285186
PSMB6	NK	LPS	PC2_zscore	-0.0077100532365187	0.114390173739421	-1.70853174598233
PSMB6	NK	IAV	PC2_zscore	-0.00765345831353269	0.114301624952083	-1.654173677215
PSMB6	NK	Tcruzi	PC2_zscore	-0.00770309737554138	0.115324159419476	-1.71361856694002
PSMB6	CD8T	NI	PC2_zscore	-0.00769388235864744	0.114943432060846	-1.73270286396665
PSMB6	CD8T	LPS	PC2_zscore	-0.00761790900028466	0.117833429027705	-1.69116861210459
PSMB6	CD8T	IAV	PC2_zscore	-0.00739003253657131	0.122191585309596	-1.39717838423721
PSMB6	CD8T	Tcruzi	PC2_zscore	-0.00778893498470416	0.112969574389921	-1.72803585014651
PSMB6	monocyte	NI	PC2_zscore	-0.00803972173471789	0.092673448491061	-1.77965744794367
PSMB6	monocyte	LPS	PC2_zscore	-0.00773079306114175	0.11007629894234	-1.73859461906426
PSMB6	monocyte	IAV	PC2_zscore	-0.00802736802219375	0.0755794830530574	-1.74175193569686
PSMB6	monocyte	Tcruzi	PC2_zscore	-0.00771064253172245	0.114108990709471	-1.74374812738335
PSMB6	B	NI	PC2_zscore	-0.0077375637068087	0.113995775406349	-1.73138845665803
PSMB6	B	LPS	PC2_zscore	-0.00774764103505248	0.113736852324907	-1.7322601619402
PSMB6	B	IAV	PC2_zscore	-0.00754883533404793	0.121046686387611	-1.63663396593574
PSMB6	B	Tcruzi	PC2_zscore	-0.00765699094141842	0.116443964626649	-1.71425973248759
PSMB6	CD4T	NI	PC2_zscore	-0.00771198131330621	0.114037418564366	-1.74466383637326
PSMB6	CD4T	LPS	PC2_zscore	-0.00764261148446139	0.116392409890523	-1.72575074763295
PSMB6	CD4T	IAV	PC2_zscore	-0.00762234528552594	0.117436444678513	-1.71239534050605
PSMB6	CD4T	Tcruzi	PC2_zscore	-0.00775372315265918	0.11317449559051	-1.74434917242533
PLD2	NK	NI	PC2_zscore	-0.00131737522695699	0.744824471279674	-0.15397751879518
PLD2	NK	LPS	PC2_zscore	-0.00139222333277427	0.741882849705206	-0.1525663477487
PLD2	NK	IAV	PC2_zscore	-5.95190455798054e-05	0.762918862223804	-0.00620992538809324
PLD2	NK	Tcruzi	PC2_zscore	-0.000681589347377771	0.759575185388359	-0.0798998942448034
PLD2	CD8T	NI	PC2_zscore	-0.000625029206725968	0.761186605304504	-0.0776037043401425
PLD2	CD8T	LPS	PC2_zscore	-0.00225097250907403	0.723640027681196	-0.24665828179167
PLD2	CD8T	IAV	PC2_zscore	-0.00185779379222281	0.728877016042327	-0.205808255843091
PLD2	CD8T	Tcruzi	PC2_zscore	-0.00212767078221087	0.725078049093911	-0.243903016375392
PLD2	monocyte	NI	PC2_zscore	-0.00195179771404374	0.710439970911609	-0.220638438623896
PLD2	monocyte	LPS	PC2_zscore	0.00319051559940783	0.705892924935083	0.24924614301932
PLD2	monocyte	IAV	PC2_zscore	-0.0152872813488833	0.356128579190058	-0.65905136026214
PLD2	monocyte	Tcruzi	PC2_zscore	-0.00210735813780488	0.723755760927054	-0.250615337178525
PLD2	B	NI	PC2_zscore	-0.00121513969807675	0.745349999408298	-0.156279887057268
PLD2	B	LPS	PC2_zscore	-0.00118906887019212	0.745942941307983	-0.152926398842272
PLD2	B	IAV	PC2_zscore	-0.000140080665019612	0.773556005730057	-0.0178029729577866
PLD2	B	Tcruzi	PC2_zscore	-0.000509858965056084	0.763978478297736	-0.0658230420380733
PLD2	CD4T	NI	PC2_zscore	-0.000750004204341332	0.75709218980633	-0.103459393394053
PLD2	CD4T	LPS	PC2_zscore	-0.00172297924988394	0.730086584857996	-0.223422542862929
PLD2	CD4T	IAV	PC2_zscore	0.00178769429391169	0.755237650566695	0.191091612373547
PLD2	CD4T	Tcruzi	PC2_zscore	-0.000990822087974263	0.750268044943331	-0.134211417313634
MINK1	NK	NI	PC2_zscore	-0.00291947531933378	0.827472150633758	-0.341707708752151
MINK1	NK	LPS	PC2_zscore	-0.00259072969469145	0.833603451222409	-0.317202067857592
MINK1	NK	IAV	PC2_zscore	-0.00296374782946462	0.827747052034618	-0.336752817214901
MINK1	NK	Tcruzi	PC2_zscore	-0.00163754779605032	0.851346851455602	-0.231973588135959
MINK1	CD8T	NI	PC2_zscore	-0.00115739017214431	0.86041503791528	-0.197577031554861
MINK1	CD8T	LPS	PC2_zscore	-0.00209324525739636	0.839211175172779	-0.299485876820968
MINK1	CD8T	IAV	PC2_zscore	-0.000240794436175041	0.885050978397004	-0.0376273164620068
MINK1	CD8T	Tcruzi	PC2_zscore	-0.00055848720368753	0.877645789382056	-0.0957557360487907
MINK1	monocyte	NI	PC2_zscore	-0.00332048078275216	0.815209145278128	-0.381803563052727
MINK1	monocyte	LPS	PC2_zscore	-0.000802027662792426	0.866394260497756	-0.114921937641424
MINK1	monocyte	IAV	PC2_zscore	-0.0578641673515512	0.0225244932790633	-2.05403853466
MINK1	monocyte	Tcruzi	PC2_zscore	-0.00278813287718466	0.826617128931586	-0.349654164921193
MINK1	B	NI	PC2_zscore	-0.00116197539457017	0.860694506966656	-0.198231599379868
MINK1	B	LPS	PC2_zscore	-0.00196894789802701	0.840267656669141	-0.29652459221615
MINK1	B	IAV	PC2_zscore	-0.00221901444070139	0.836493510477966	-0.308913552845877
MINK1	B	Tcruzi	PC2_zscore	-0.000845429276723606	0.869720927656247	-0.143480972167548
MINK1	CD4T	NI	PC2_zscore	-0.00313344002341145	0.817422588996924	-0.383096638656709
MINK1	CD4T	LPS	PC2_zscore	-0.00398336690774465	0.81178421952175	-0.40064736437296
MINK1	CD4T	IAV	PC2_zscore	-0.00256088504599454	0.826888106133473	-0.351158047042138
MINK1	CD4T	Tcruzi	PC2_zscore	-0.00204888981771512	0.83598730245931	-0.318715170594418
SLC25A11	NK	NI	PC2_zscore	-0.00356747559229352	0.508005987743835	-0.57700315018995
SLC25A11	NK	LPS	PC2_zscore	-0.00456321111680821	0.479804511020915	-0.668845363711769
SLC25A11	NK	IAV	PC2_zscore	-0.00457369511759113	0.472865899655363	-0.6421787225629
SLC25A11	NK	Tcruzi	PC2_zscore	-0.00444456864207287	0.484679633947531	-0.688111741820657
SLC25A11	CD8T	NI	PC2_zscore	-0.00410108345997779	0.490775118945591	-0.691402154596863
SLC25A11	CD8T	LPS	PC2_zscore	-0.00395900756979532	0.495387795717958	-0.661135194675355
SLC25A11	CD8T	IAV	PC2_zscore	-0.00370064476539413	0.499758675462334	-0.587695299560715
SLC25A11	CD8T	Tcruzi	PC2_zscore	-0.00435084454369662	0.484362218461623	-0.708480096397638
SLC25A11	monocyte	NI	PC2_zscore	-0.00539471117472761	0.42666614899714	-0.768856509277871
SLC25A11	monocyte	LPS	PC2_zscore	-0.00431094738787705	0.473340176461811	-0.702793269260355
SLC25A11	monocyte	IAV	PC2_zscore	-0.00917761582070187	0.226185891242977	-0.894761681668625
SLC25A11	monocyte	Tcruzi	PC2_zscore	-0.00465668902259711	0.476846415147433	-0.728730795365966
SLC25A11	B	NI	PC2_zscore	-0.00420119213532725	0.487730098003418	-0.702349661145177
SLC25A11	B	LPS	PC2_zscore	-0.00375907772084925	0.50157637018304	-0.648905219533518
SLC25A11	B	IAV	PC2_zscore	-0.00334780499136081	0.516949146222778	-0.556876101821831
SLC25A11	B	Tcruzi	PC2_zscore	-0.00380650186463134	0.500100835318552	-0.654018977309142
SLC25A11	CD4T	NI	PC2_zscore	-0.00355236826536234	0.50870219362515	-0.630587893459161
SLC25A11	CD4T	LPS	PC2_zscore	-0.0039391114647507	0.492750236538254	-0.702389996781958
SLC25A11	CD4T	IAV	PC2_zscore	-0.0037170831828855	0.501982790350032	-0.659581306146092
SLC25A11	CD4T	Tcruzi	PC2_zscore	-0.00390206699497755	0.494472067300413	-0.694008656357195
RNF167	NK	NI	PC2_zscore	-0.000562038361559474	0.778691968519136	-0.201321726291212
RNF167	NK	LPS	PC2_zscore	-0.000506610879950027	0.776820024299082	-0.16055059769244
RNF167	NK	IAV	PC2_zscore	0.00105192138371798	0.777881883898245	0.1396220816544
RNF167	NK	Tcruzi	PC2_zscore	-0.000628503242886755	0.776518258296241	-0.220562299126386
RNF167	CD8T	NI	PC2_zscore	-0.000684385091183414	0.774098360850228	-0.241293134816952
RNF167	CD8T	LPS	PC2_zscore	-0.000647827474685104	0.774843767536012	-0.227614219149997
RNF167	CD8T	IAV	PC2_zscore	-0.00125366575848962	0.752865895331748	-0.234874843950292
RNF167	CD8T	Tcruzi	PC2_zscore	-0.000707109040026544	0.773472431435815	-0.243766003033318
RNF167	monocyte	NI	PC2_zscore	-0.00129555242100999	0.720036102389312	-0.274218824970147
RNF167	monocyte	LPS	PC2_zscore	-5.71406229210722e-05	0.76800840796444	-0.0129803148340582
RNF167	monocyte	IAV	PC2_zscore	-0.00332036205833457	0.516152592312645	-0.333834195376821
RNF167	monocyte	Tcruzi	PC2_zscore	-0.000585548084537002	0.77794521962974	-0.21515404330967
RNF167	B	NI	PC2_zscore	-0.00050142951828416	0.78154977937954	-0.186373951230156
RNF167	B	LPS	PC2_zscore	-0.000573678379818312	0.77830808190463	-0.215595745204929
RNF167	B	IAV	PC2_zscore	-0.00071784890499135	0.773200506862429	-0.244684366414343
RNF167	B	Tcruzi	PC2_zscore	-0.000575916020897581	0.778272506232256	-0.214354692498057
RNF167	CD4T	NI	PC2_zscore	-0.000608227309101817	0.776027735968968	-0.236152851500949
RNF167	CD4T	LPS	PC2_zscore	-0.000491814511327784	0.782707528839745	-0.191328933719095
RNF167	CD4T	IAV	PC2_zscore	-0.000415054859540385	0.78616176365103	-0.152127883804115
RNF167	CD4T	Tcruzi	PC2_zscore	-0.000510264527144025	0.781542157273967	-0.198409954603001
PFN1	NK	NI	PC2_zscore	0.00473996559063945	0.312520276212278	0.493209880814622
PFN1	NK	LPS	PC2_zscore	-0.00499435151625095	0.298365243087719	-0.524605885374
PFN1	NK	IAV	PC2_zscore	0.00895779959696409	0.192206724525652	0.872921054661996
PFN1	NK	Tcruzi	PC2_zscore	-0.00155849103567044	0.435541363008228	-0.156711806108155
PFN1	CD8T	NI	PC2_zscore	-0.0293880348191052	3.61088468325832e-05	-3.86384399723054
PFN1	CD8T	LPS	PC2_zscore	-0.0255813547483148	0.000639171634964741	-3.15467800558614
PFN1	CD8T	IAV	PC2_zscore	-0.00862328545239589	0.168833489887602	-0.955877929162111
PFN1	CD8T	Tcruzi	PC2_zscore	-0.0374777191221362	5.53290892657543e-07	-4.68505564057796
PFN1	monocyte	NI	PC2_zscore	-0.00318994785762886	0.361454331832291	-0.349889643995585
PFN1	monocyte	LPS	PC2_zscore	-0.00249895068304097	0.39382358049374	-0.262085573259708
PFN1	monocyte	IAV	PC2_zscore	-0.00701615628838889	0.240257622657932	-0.701760650462446
PFN1	monocyte	Tcruzi	PC2_zscore	0.00810574561517675	0.206618169772825	0.821855618026429
PFN1	B	NI	PC2_zscore	-0.0143924344350312	0.104817710136524	-1.2407060207774
PFN1	B	LPS	PC2_zscore	-0.00570022124662242	0.30575263884316	-0.507319006960834
PFN1	B	IAV	PC2_zscore	-0.00666261809838615	0.294262368562498	-0.538996219398389
PFN1	B	Tcruzi	PC2_zscore	-0.016724609642422	0.0767533995830023	-1.40566760628987
PFN1	CD4T	NI	PC2_zscore	-0.0342702697706339	1.88919170396318e-06	-4.441699752744
PFN1	CD4T	LPS	PC2_zscore	-0.0278811280295111	7.29475623024722e-05	-3.69092655312657
PFN1	CD4T	IAV	PC2_zscore	-0.0302762264605747	1.76154124358341e-05	-4.00766157389732
PFN1	CD4T	Tcruzi	PC2_zscore	-0.0367134994812037	7.84345489224236e-07	-4.60158921393404
ENO3	NK	NI	PC2_zscore	0.0192768949409998	0.286106255017913	0.798468775089669
ENO3	NK	LPS	PC2_zscore	0.0124444445703739	0.359318953998427	0.539046754784371
ENO3	NK	IAV	PC2_zscore	0.0244576299073521	0.249211797055195	0.910418908414358
ENO3	NK	Tcruzi	PC2_zscore	0.0196675157611044	0.285171971253354	0.799654787998059
ENO3	CD8T	NI	PC2_zscore	0.0102272928317936	0.379424068788506	0.48628205141562
ENO3	CD8T	LPS	PC2_zscore	0.00686694706885346	0.42649025639589	0.307853941787589
ENO3	CD8T	IAV	PC2_zscore	0.0108574106799171	0.373581228878937	0.504442920497075
ENO3	CD8T	Tcruzi	PC2_zscore	0.0186608017692633	0.285301083777707	0.80167401400788
ENO3	monocyte	NI	PC2_zscore	0.0364654966978957	0.115971913824471	1.35791692809462
ENO3	monocyte	LPS	PC2_zscore	0.0322453731398328	0.183647576664439	1.18660644847683
ENO3	monocyte	IAV	PC2_zscore	0.0110345522307026	0.351523203356467	0.45545663525591
ENO3	monocyte	Tcruzi	PC2_zscore	0.0263225332227194	0.221616974645718	1.04461656935551
ENO3	B	NI	PC2_zscore	0.00902101667430096	0.397722497047321	0.43725674263016
ENO3	B	LPS	PC2_zscore	0.0193545883718342	0.277959922570306	0.817973131394111
ENO3	B	IAV	PC2_zscore	0.00905426423590154	0.397947713322069	0.435504372791371
ENO3	B	Tcruzi	PC2_zscore	0.0114903248651906	0.364845978464224	0.542870050589074
ENO3	CD4T	NI	PC2_zscore	-0.00932820441790769	0.497427906019271	-0.374051378414345
ENO3	CD4T	LPS	PC2_zscore	0.00862813340795713	0.389991078629742	0.459847278296935
ENO3	CD4T	IAV	PC2_zscore	-0.000117692970041118	0.536727928293969	-0.00563667434022882
ENO3	CD4T	Tcruzi	PC2_zscore	-0.00239799991809716	0.571082575457651	-0.109372003778577
SPAG7	NK	NI	PC2_zscore	-0.00219806185201781	0.705576237149888	-0.37743172433261
SPAG7	NK	LPS	PC2_zscore	0.000421604365548888	0.759868170714229	0.0539905903380546
SPAG7	NK	IAV	PC2_zscore	-0.000848679614216401	0.733050443880291	-0.157567482655011
SPAG7	NK	Tcruzi	PC2_zscore	-0.00169009558773891	0.718230916984421	-0.342085442984468
SPAG7	CD8T	NI	PC2_zscore	-0.000488715362043069	0.760416989435085	-0.110366987066004
SPAG7	CD8T	LPS	PC2_zscore	-0.00131536363305872	0.728047960827484	-0.300937001535838
SPAG7	CD8T	IAV	PC2_zscore	-0.00172809501919597	0.713065080027161	-0.326432810427937
SPAG7	CD8T	Tcruzi	PC2_zscore	-0.00171046403661541	0.714420589819799	-0.370772668579419
SPAG7	monocyte	NI	PC2_zscore	-0.00218863301869325	0.673642217779254	-0.417306626065578
SPAG7	monocyte	LPS	PC2_zscore	-5.92150491762823e-05	0.749683027492939	-0.0107815827660271
SPAG7	monocyte	IAV	PC2_zscore	-0.00988943509798599	0.292743704652848	-0.831402816078059
SPAG7	monocyte	Tcruzi	PC2_zscore	-0.00156118905470647	0.717678189613574	-0.363692298601032
SPAG7	B	NI	PC2_zscore	-0.00153046364857837	0.719924996959812	-0.349698097830769
SPAG7	B	LPS	PC2_zscore	-0.00114607572088255	0.734103474635145	-0.280937740292612
SPAG7	B	IAV	PC2_zscore	-0.00157566888703374	0.719135175860379	-0.350007695617761
SPAG7	B	Tcruzi	PC2_zscore	-0.00160470406085145	0.717776580633637	-0.357400085537179
SPAG7	CD4T	NI	PC2_zscore	-0.000696723093216118	0.75428930241957	-0.179753183169957
SPAG7	CD4T	LPS	PC2_zscore	-0.00050523679891687	0.763385506343773	-0.125501565435242
SPAG7	CD4T	IAV	PC2_zscore	-0.000524335169487448	0.761983915202193	-0.129307184936057
SPAG7	CD4T	Tcruzi	PC2_zscore	-0.00167269914173755	0.711548467067098	-0.393804819511993
CAMTA2	NK	NI	PC2_zscore	0.00206138889603537	0.666942331858857	0.195602067987308
CAMTA2	NK	LPS	PC2_zscore	0.000213600317341545	0.696095113304937	0.0207625285079307
CAMTA2	NK	IAV	PC2_zscore	0.000126377855584674	0.687338690201845	0.0118916239229545
CAMTA2	NK	Tcruzi	PC2_zscore	-0.00251397743003583	0.636065246246142	-0.230195798496431
CAMTA2	CD8T	NI	PC2_zscore	-0.00226058690283339	0.632786683850905	-0.242193345795404
CAMTA2	CD8T	LPS	PC2_zscore	0.00468098978384555	0.607362096972432	0.385832784645114
CAMTA2	CD8T	IAV	PC2_zscore	-0.00378351090123744	0.598811458051633	-0.320565487666961
CAMTA2	CD8T	Tcruzi	PC2_zscore	-0.00498812370248671	0.572804031884156	-0.430982140463067
CAMTA2	monocyte	NI	PC2_zscore	0.00208352380778087	0.634065349557699	0.229813467402921
CAMTA2	monocyte	LPS	PC2_zscore	0.0068051363159594	0.518174427163758	0.517753948527406
CAMTA2	monocyte	IAV	PC2_zscore	0.000310623489724541	0.596515643067327	0.0234617729150256
CAMTA2	monocyte	Tcruzi	PC2_zscore	0.00381390593347702	0.616111519021996	0.364017747384871
CAMTA2	B	NI	PC2_zscore	0.0028107715081724	0.643424822683709	0.273763372503913
CAMTA2	B	LPS	PC2_zscore	-0.000762021180754841	0.673160247870972	-0.0857689152408591
CAMTA2	B	IAV	PC2_zscore	0.000255142725875652	0.700949706094081	0.027710057048587
CAMTA2	B	Tcruzi	PC2_zscore	-0.00133417313025489	0.658165593772251	-0.145754536125476
CAMTA2	CD4T	NI	PC2_zscore	-0.00281034639898285	0.606533715724193	-0.333074675370334
CAMTA2	CD4T	LPS	PC2_zscore	-0.00347531256173211	0.587321637270209	-0.395003026603075
CAMTA2	CD4T	IAV	PC2_zscore	-0.00116913763112067	0.657979766291882	-0.148741993340996
CAMTA2	CD4T	Tcruzi	PC2_zscore	-0.00177057771387283	0.639380991329343	-0.220169447271447
KIF1C	NK	NI	PC2_zscore	-0.00122171741986866	0.724171049077174	-0.194345956791235
KIF1C	NK	LPS	PC2_zscore	-0.00116113737840307	0.72341423357585	-0.167657272518113
KIF1C	NK	IAV	PC2_zscore	-0.000682540912732679	0.724405291643001	-0.0937657927476989
KIF1C	NK	Tcruzi	PC2_zscore	-0.000566258212353234	0.742521437509292	-0.0954089421862035
KIF1C	CD8T	NI	PC2_zscore	-0.0003931132628648	0.748332146448004	-0.0694216460703208
KIF1C	CD8T	LPS	PC2_zscore	-0.00102878337256919	0.728122175976782	-0.172599799437543
KIF1C	CD8T	IAV	PC2_zscore	-0.000152527283485101	0.744564126661829	-0.0220879107273697
KIF1C	CD8T	Tcruzi	PC2_zscore	-0.000837794014849598	0.733949667083708	-0.148582980325605
KIF1C	monocyte	NI	PC2_zscore	-0.000964156475258133	0.704884667436111	-0.145711541728564
KIF1C	monocyte	LPS	PC2_zscore	-0.00123559208482778	0.701992178896318	-0.172832031953303
KIF1C	monocyte	IAV	PC2_zscore	-0.00409190466447017	0.493597825205372	-0.293751381525727
KIF1C	monocyte	Tcruzi	PC2_zscore	-0.000120597020934295	0.757220660468273	-0.0209370842930805
KIF1C	B	NI	PC2_zscore	-0.000587219645625208	0.742039223995833	-0.105439367528435
KIF1C	B	LPS	PC2_zscore	-0.00122398785921278	0.722301499093464	-0.20671694754423
KIF1C	B	IAV	PC2_zscore	-0.000310606562728331	0.750962957153888	-0.0547254352258313
KIF1C	B	Tcruzi	PC2_zscore	-0.000507675258920774	0.744651701906322	-0.0907794087577482
KIF1C	CD4T	NI	PC2_zscore	-0.00126893517673095	0.718210047015426	-0.2241881475987
KIF1C	CD4T	LPS	PC2_zscore	-0.000534108405956437	0.74386368519547	-0.100978051595488
KIF1C	CD4T	IAV	PC2_zscore	-0.000357329167351648	0.750320404794994	-0.066507524850378
KIF1C	CD4T	Tcruzi	PC2_zscore	-0.00083093078555197	0.73298056210142	-0.155354329993292
ZFP3	NK	NI	PC2_zscore	0.00131977483538111	0.664709215030593	0.108036538552255
ZFP3	NK	LPS	PC2_zscore	0.00537154085725997	0.592586355038714	0.401510492648839
ZFP3	NK	IAV	PC2_zscore	0.00303310457020307	0.62696413468877	0.241992012274888
ZFP3	NK	Tcruzi	PC2_zscore	0.00608544023378411	0.584464026464426	0.433406895843831
ZFP3	CD8T	NI	PC2_zscore	0.00551519105739005	0.587865317731719	0.431216731721781
ZFP3	CD8T	LPS	PC2_zscore	0.0068285228284521	0.572209758926407	0.465773324832953
ZFP3	CD8T	IAV	PC2_zscore	0.00460369301117967	0.601014513744971	0.370057969542651
ZFP3	CD8T	Tcruzi	PC2_zscore	0.000814178382649533	0.676718348259632	0.0688392536008219
ZFP3	monocyte	NI	PC2_zscore	0.00536982068864602	0.570300254659042	0.418915421229942
ZFP3	monocyte	LPS	PC2_zscore	0.00732819924964464	0.545658972102914	0.49489585688824
ZFP3	monocyte	IAV	PC2_zscore	-0.00820632918990553	0.516844828174259	-0.307626590311718
ZFP3	monocyte	Tcruzi	PC2_zscore	0.00677817567020874	0.569773502248039	0.484479647079965
ZFP3	B	NI	PC2_zscore	0.0057512104328411	0.582398080489733	0.44482099301242
ZFP3	B	LPS	PC2_zscore	0.00167005916230777	0.660512337042717	0.153278133314293
ZFP3	B	IAV	PC2_zscore	0.00590704373132479	0.581969703743738	0.440885122961418
ZFP3	B	Tcruzi	PC2_zscore	0.00402075873007985	0.612968756036874	0.349157964450157
ZFP3	CD4T	NI	PC2_zscore	-0.000227390006528849	0.705814074231573	-0.0204205939809612
ZFP3	CD4T	LPS	PC2_zscore	0.00176090992910862	0.658610037306264	0.17337178820319
ZFP3	CD4T	IAV	PC2_zscore	0.00046388333802347	0.689068866099137	0.042743778448012
ZFP3	CD4T	Tcruzi	PC2_zscore	0.00252080059830395	0.639512579355479	0.245200718604277
ZNF232	NK	NI	PC2_zscore	0.00178460908852613	0.686741315404052	0.237724943120642
ZNF232	NK	LPS	PC2_zscore	0.00207569758068666	0.675978502243774	0.254127824966811
ZNF232	NK	IAV	PC2_zscore	0.00286384923295513	0.652045262651538	0.32364994439211
ZNF232	NK	Tcruzi	PC2_zscore	0.00240987400735447	0.671334077277207	0.314616235017823
ZNF232	CD8T	NI	PC2_zscore	0.00231577093779003	0.671886246287012	0.320797957130375
ZNF232	CD8T	LPS	PC2_zscore	0.00192679164376163	0.682504799726305	0.262654501544506
ZNF232	CD8T	IAV	PC2_zscore	0.000402874640239013	0.702884920206962	0.0395187037716943
ZNF232	CD8T	Tcruzi	PC2_zscore	0.00214773203069985	0.67621230444013	0.302713585729309
ZNF232	monocyte	NI	PC2_zscore	0.00337159897487702	0.62377485581729	0.329482354856725
ZNF232	monocyte	LPS	PC2_zscore	0.00252599797056303	0.649245966837578	0.26431569144288
ZNF232	monocyte	IAV	PC2_zscore	0.0057447298876721	0.453864519200104	0.285043084553892
ZNF232	monocyte	Tcruzi	PC2_zscore	0.00210817727234458	0.678429098806793	0.287013849870456
ZNF232	B	NI	PC2_zscore	0.00182326154370537	0.685334365536722	0.266113223682243
ZNF232	B	LPS	PC2_zscore	0.00202575309374955	0.6790235795874	0.294248326459821
ZNF232	B	IAV	PC2_zscore	0.00230808153520381	0.671002537852299	0.327614908062159
ZNF232	B	Tcruzi	PC2_zscore	0.00220851115996133	0.673686297657844	0.317021680972652
ZNF232	CD4T	NI	PC2_zscore	0.0026668408379801	0.658100333635654	0.383715594577059
ZNF232	CD4T	LPS	PC2_zscore	0.00308103055541906	0.648470475307996	0.416779175307276
ZNF232	CD4T	IAV	PC2_zscore	0.00240226504767763	0.667159490279425	0.34690045749199
ZNF232	CD4T	Tcruzi	PC2_zscore	0.00119204536675175	0.706422051388961	0.173974465828416
ZNF594	NK	NI	PC2_zscore	0.0108931090545887	0.357575923662542	0.809602737109447
ZNF594	NK	LPS	PC2_zscore	0.0113964407504193	0.350071859242014	0.822105872508348
ZNF594	NK	IAV	PC2_zscore	0.0128647178719982	0.326034097995483	0.88436963890362
ZNF594	NK	Tcruzi	PC2_zscore	0.0109252409505246	0.357986860754716	0.805050130485759
ZNF594	CD8T	NI	PC2_zscore	0.0108298236701325	0.355434366869472	0.829106014793654
ZNF594	CD8T	LPS	PC2_zscore	0.0114774010755219	0.346476553569343	0.853095280456743
ZNF594	CD8T	IAV	PC2_zscore	0.00975395813387863	0.375189399007991	0.734747435015491
ZNF594	CD8T	Tcruzi	PC2_zscore	0.0100100965705288	0.372054310778994	0.76438367030378
ZNF594	monocyte	NI	PC2_zscore	0.0149935668527297	0.283573929965459	0.867594170521737
ZNF594	monocyte	LPS	PC2_zscore	0.0134340354649549	0.315396153782996	0.882019818225331
ZNF594	monocyte	IAV	PC2_zscore	0.00839652038234464	0.30337526784477	0.358493779595606
ZNF594	monocyte	Tcruzi	PC2_zscore	0.0113375359259272	0.350626795795188	0.83537726982958
ZNF594	B	NI	PC2_zscore	0.00971240725400997	0.377774209370981	0.751500166051239
ZNF594	B	LPS	PC2_zscore	0.010660660145415	0.356797792657186	0.825132068523645
ZNF594	B	IAV	PC2_zscore	0.00992136215890636	0.373162786284003	0.765230132674698
ZNF594	B	Tcruzi	PC2_zscore	0.0122697061121954	0.331995335062537	0.890748376771352
ZNF594	CD4T	NI	PC2_zscore	0.0118154331670698	0.331572719624834	0.919016040667844
ZNF594	CD4T	LPS	PC2_zscore	0.0122697009559702	0.327234735697248	0.93152361804463
ZNF594	CD4T	IAV	PC2_zscore	0.0129398119926087	0.320086782650554	0.947758433186826
ZNF594	CD4T	Tcruzi	PC2_zscore	0.00948134002776262	0.382312332251983	0.741689962167987
RABEP1	NK	NI	PC2_zscore	0.00022799461839246	0.787050439110213	0.0920605895324247
RABEP1	NK	LPS	PC2_zscore	-0.00029518238847731	0.78674061271205	-0.0623273625213531
RABEP1	NK	IAV	PC2_zscore	0.000409914474006343	0.764112171455292	0.103823781672806
RABEP1	NK	Tcruzi	PC2_zscore	0.000198409742545969	0.788204501136344	0.0784761804024811
RABEP1	CD8T	NI	PC2_zscore	0.000230718063618235	0.787355530598716	0.0960377456492676
RABEP1	CD8T	LPS	PC2_zscore	0.00015639557481721	0.788324305499442	0.0586731346366645
RABEP1	CD8T	IAV	PC2_zscore	0.000377077302387156	0.776469096473025	0.112416477779835
RABEP1	CD8T	Tcruzi	PC2_zscore	0.000252051299703605	0.786386786262259	0.104691485438298
RABEP1	monocyte	NI	PC2_zscore	0.00012814727409796	0.762505300546033	0.0382656196874066
RABEP1	monocyte	LPS	PC2_zscore	0.000437719660046969	0.754552940177378	0.133518554761416
RABEP1	monocyte	IAV	PC2_zscore	-0.00099741178439469	0.613146981854914	-0.134660495062948
RABEP1	monocyte	Tcruzi	PC2_zscore	0.000271726815444529	0.785480030551782	0.112337642568797
RABEP1	B	NI	PC2_zscore	0.000241596711347836	0.786851776898455	0.100945613408966
RABEP1	B	LPS	PC2_zscore	0.000254735423565569	0.786236200930772	0.106181338914558
RABEP1	B	IAV	PC2_zscore	0.000234294523785795	0.787184144792022	0.0973125865315214
RABEP1	B	Tcruzi	PC2_zscore	0.000301224517043708	0.784545235623727	0.120189325743546
RABEP1	CD4T	NI	PC2_zscore	0.00025966837796978	0.785816803241108	0.109581524914075
RABEP1	CD4T	LPS	PC2_zscore	0.000197115581811355	0.789156142119426	0.081626227684661
RABEP1	CD4T	IAV	PC2_zscore	0.000262228021277055	0.785704126205722	0.110397807059806
RABEP1	CD4T	Tcruzi	PC2_zscore	0.000220146055318743	0.788005641321363	0.0925635060935439
NUP88	NK	NI	PC2_zscore	0.00183653067606204	0.6163617251992	0.339030845867346
NUP88	NK	LPS	PC2_zscore	0.0016689039794258	0.615178824007075	0.272055684599137
NUP88	NK	IAV	PC2_zscore	0.00202805099383365	0.597392985828369	0.32179270529077
NUP88	NK	Tcruzi	PC2_zscore	0.00220076283602834	0.604823486462077	0.405816827008248
NUP88	CD8T	NI	PC2_zscore	0.00290812768312635	0.581296453996421	0.518155493173576
NUP88	CD8T	LPS	PC2_zscore	0.00215271852229556	0.604860711647339	0.414580707558485
NUP88	CD8T	IAV	PC2_zscore	0.0017158586532744	0.614953888731369	0.30063517124833
NUP88	CD8T	Tcruzi	PC2_zscore	0.00133893123311694	0.635347850061724	0.246002576875722
NUP88	monocyte	NI	PC2_zscore	0.000270786277395025	0.619652717749657	0.0343429963431221
NUP88	monocyte	LPS	PC2_zscore	0.00189704787310873	0.595944275373073	0.327437380838461
NUP88	monocyte	IAV	PC2_zscore	0.000485620496693236	0.501006053698714	0.0439339261160628
NUP88	monocyte	Tcruzi	PC2_zscore	0.00312119087758342	0.576924954377695	0.526153491854827
NUP88	B	NI	PC2_zscore	0.00249664283004772	0.590287967556841	0.503850591608052
NUP88	B	LPS	PC2_zscore	0.00180882050273014	0.618064146592711	0.375484485965787
NUP88	B	IAV	PC2_zscore	0.00230193522871701	0.598154640948113	0.468624769148981
NUP88	B	Tcruzi	PC2_zscore	0.00169751491090491	0.622681734720131	0.343038137855631
NUP88	CD4T	NI	PC2_zscore	0.00275388828924701	0.580277541215155	0.542293241594331
NUP88	CD4T	LPS	PC2_zscore	0.00308158327172964	0.572023254051579	0.561990203896088
NUP88	CD4T	IAV	PC2_zscore	0.00186413878838852	0.615568924376575	0.401681805504556
NUP88	CD4T	Tcruzi	PC2_zscore	0.00184931312305145	0.616277587455021	0.392250379802964
RPAIN	NK	NI	PC2_zscore	-9.76512887161455e-05	0.901478930112177	-0.0384861208809289
RPAIN	NK	LPS	PC2_zscore	1.48350317568648e-05	0.9026343644509	0.00512740693755201
RPAIN	NK	IAV	PC2_zscore	0.000128614431121014	0.896267103653785	0.0355262631051207
RPAIN	NK	Tcruzi	PC2_zscore	-0.000251113992541669	0.896731288785496	-0.0877424539548556
RPAIN	CD8T	NI	PC2_zscore	0.000140482157809116	0.901673350346147	0.0568132073759752
RPAIN	CD8T	LPS	PC2_zscore	-0.0003014903440069	0.894008289234869	-0.102870612443932
RPAIN	CD8T	IAV	PC2_zscore	0.000313312670151669	0.895086558614268	0.0810534985848979
RPAIN	CD8T	Tcruzi	PC2_zscore	5.59212364841039e-05	0.905027401229513	0.0238345915671521
RPAIN	monocyte	NI	PC2_zscore	-0.000513794634522671	0.869107871781194	-0.139893179030316
RPAIN	monocyte	LPS	PC2_zscore	-0.000255702513754985	0.884631369734853	-0.0827616021554099
RPAIN	monocyte	IAV	PC2_zscore	-0.0166253075455642	0.235909024680295	-1.04714782066672
RPAIN	monocyte	Tcruzi	PC2_zscore	-0.000145015733232163	0.899353889315083	-0.059951256787065
RPAIN	B	NI	PC2_zscore	-0.000149670047683424	0.899179042406546	-0.0616523766057887
RPAIN	B	LPS	PC2_zscore	-0.000103246897387347	0.901015931364507	-0.0436997532543282
RPAIN	B	IAV	PC2_zscore	-0.000316934589867562	0.894287605968828	-0.108405765778805
RPAIN	B	Tcruzi	PC2_zscore	-0.000194045390414052	0.897756416258789	-0.0759911703480463
RPAIN	CD4T	NI	PC2_zscore	2.1305236776718e-05	0.90593614537976	0.010290157806268
RPAIN	CD4T	LPS	PC2_zscore	6.73141082110841e-05	0.903372173661609	0.0320450913209825
RPAIN	CD4T	IAV	PC2_zscore	-7.52758427718664e-05	0.901437419057458	-0.0360498785223646
RPAIN	CD4T	Tcruzi	PC2_zscore	0.000218900583185831	0.897355630029101	0.0881492887931208
C1QBP	NK	NI	PC2_zscore	0.0100642971180916	0.211176031035991	0.902974713078952
C1QBP	NK	LPS	PC2_zscore	0.00819171290166153	0.252104072439298	0.749654899582743
C1QBP	NK	IAV	PC2_zscore	0.014042459897392	0.146349886657774	1.12142328203405
C1QBP	NK	Tcruzi	PC2_zscore	-0.000161148397842698	0.477227700926688	-0.0117672858850174
C1QBP	CD8T	NI	PC2_zscore	0.0116864581644009	0.167137970778722	1.09733249825241
C1QBP	CD8T	LPS	PC2_zscore	0.0202188657089731	0.107294449641062	1.24909305377719
C1QBP	CD8T	IAV	PC2_zscore	0.00513330248114162	0.331967100894336	0.46453408474378
C1QBP	CD8T	Tcruzi	PC2_zscore	0.0116159938529486	0.168989052295958	1.08527368251935
C1QBP	monocyte	NI	PC2_zscore	0.0025591781965434	0.405085573655765	0.237605515464383
C1QBP	monocyte	LPS	PC2_zscore	0.00952186863770553	0.206140829282493	0.938587625142651
C1QBP	monocyte	IAV	PC2_zscore	0.00400622236786605	0.329173231116185	0.304623130945634
C1QBP	monocyte	Tcruzi	PC2_zscore	0.0016701296991778	0.439940267771851	0.148448504378035
C1QBP	B	NI	PC2_zscore	0.00609003816917802	0.295108566617651	0.633080305226326
C1QBP	B	LPS	PC2_zscore	0.00546510255018044	0.314372629224003	0.572391462763161
C1QBP	B	IAV	PC2_zscore	0.00781708080117244	0.249511266704514	0.78895318293097
C1QBP	B	Tcruzi	PC2_zscore	0.00234958038826219	0.420073226919447	0.219018898181839
C1QBP	CD4T	NI	PC2_zscore	0.003567481852596	0.378918389695266	0.416054394366174
C1QBP	CD4T	LPS	PC2_zscore	0.0148032695145749	0.109467629842834	1.48637152751013
C1QBP	CD4T	IAV	PC2_zscore	0.0141555800723916	0.113840140962955	1.4484649837847
C1QBP	CD4T	Tcruzi	PC2_zscore	0.00829621750353256	0.201668786115446	1.03249023525013
DHX33	NK	NI	PC2_zscore	0.0158369983593705	0.135628325475762	1.34242611392495
DHX33	NK	LPS	PC2_zscore	0.0184843441967724	0.101403043971877	1.47077399655042
DHX33	NK	IAV	PC2_zscore	0.0164503252450824	0.124191679990605	1.39017677183937
DHX33	NK	Tcruzi	PC2_zscore	0.0160801923170972	0.131841397931637	1.36459982049912
DHX33	CD8T	NI	PC2_zscore	0.0158098073804837	0.133719477500356	1.37374409566047
DHX33	CD8T	LPS	PC2_zscore	0.0170510988152805	0.114723853704612	1.47378550139873
DHX33	CD8T	IAV	PC2_zscore	0.016807272147872	0.116537751045374	1.43547972956126
DHX33	CD8T	Tcruzi	PC2_zscore	0.0169576791168716	0.114421954226894	1.48062396957967
DHX33	monocyte	NI	PC2_zscore	0.0174585644213761	0.0975433165817427	1.5776896409313
DHX33	monocyte	LPS	PC2_zscore	0.0156501387803052	0.134015129334695	1.32455269374372
DHX33	monocyte	IAV	PC2_zscore	0.0159121885634362	0.111089181445261	1.14983570228466
DHX33	monocyte	Tcruzi	PC2_zscore	0.0166106937246631	0.117871076084107	1.48493000042634
DHX33	B	NI	PC2_zscore	0.0166112077537825	0.119102708726608	1.44750184128464
DHX33	B	LPS	PC2_zscore	0.0147377074469576	0.158036255635369	1.22276519765382
DHX33	B	IAV	PC2_zscore	0.0152569433690733	0.146089448442852	1.29250480330947
DHX33	B	Tcruzi	PC2_zscore	0.016143213600105	0.127256221772647	1.40535360722964
DHX33	CD4T	NI	PC2_zscore	0.0172935285208385	0.104598062972641	1.56490212917613
DHX33	CD4T	LPS	PC2_zscore	0.0182901648831381	0.0958890090925574	1.62141052998483
DHX33	CD4T	IAV	PC2_zscore	0.016729230877721	0.111441458998193	1.53386496670777
DHX33	CD4T	Tcruzi	PC2_zscore	0.014723708230519	0.15640170903413	1.25545100087059
DERL2	NK	NI	PC2_zscore	-0.000131785347517813	0.898490513103338	-0.0308711200367392
DERL2	NK	LPS	PC2_zscore	-0.00134986679795816	0.860149121642598	-0.261949185591149
DERL2	NK	IAV	PC2_zscore	-0.000593275309476202	0.881257474588376	-0.13291408199622
DERL2	NK	Tcruzi	PC2_zscore	-0.00208873490428128	0.846798105680725	-0.314103880108146
DERL2	CD8T	NI	PC2_zscore	-0.000270489511370482	0.894133927663855	-0.0721736631905292
DERL2	CD8T	LPS	PC2_zscore	-0.000727903568567627	0.877240267902409	-0.177824725907458
DERL2	CD8T	IAV	PC2_zscore	-0.000163992628931072	0.896874705495592	-0.0396499946239598
DERL2	CD8T	Tcruzi	PC2_zscore	-0.00146539307820997	0.853946545448297	-0.29676161225887
DERL2	monocyte	NI	PC2_zscore	-0.000960844340279679	0.863064670770473	-0.248200287660933
DERL2	monocyte	LPS	PC2_zscore	-0.0222878279892676	0.254574900102206	-1.32194264523414
DERL2	monocyte	IAV	PC2_zscore	0.00632575809418449	0.691424306755444	0.474661982065272
DERL2	monocyte	Tcruzi	PC2_zscore	-0.000530866539945374	0.88319040036992	-0.148858461566185
DERL2	B	NI	PC2_zscore	-0.000896330133400407	0.870777012228954	-0.2180017924071
DERL2	B	LPS	PC2_zscore	-0.00177410415091966	0.847729090865935	-0.318690270929019
DERL2	B	IAV	PC2_zscore	-0.00115215023945983	0.863300683696293	-0.254410451011125
DERL2	B	Tcruzi	PC2_zscore	-0.00119011792869533	0.862012022298031	-0.260792362853873
DERL2	CD4T	NI	PC2_zscore	-0.000306061874204977	0.892728453792499	-0.0959890387789754
DERL2	CD4T	LPS	PC2_zscore	-0.000197365159707833	0.898136304354534	-0.0628902867163202
DERL2	CD4T	IAV	PC2_zscore	-0.000139569199172812	0.900799080349098	-0.0432909385508612
DERL2	CD4T	Tcruzi	PC2_zscore	-0.000735240204114942	0.872936290421277	-0.214266208039213
MIS12	NK	NI	PC2_zscore	0.00772585705539831	0.358617768934048	0.778876043012686
MIS12	NK	LPS	PC2_zscore	0.00667928262966866	0.372275213258335	0.780303062669966
MIS12	NK	IAV	PC2_zscore	0.00779148902386467	0.341940359706684	0.783085462701192
MIS12	NK	Tcruzi	PC2_zscore	0.00404082823009775	0.44156544761197	0.47639261478039
MIS12	CD8T	NI	PC2_zscore	0.00418007230747916	0.44073646506356	0.547873678304215
MIS12	CD8T	LPS	PC2_zscore	0.00564462308788034	0.39392451010737	0.756128009732046
MIS12	CD8T	IAV	PC2_zscore	0.00618145456304338	0.378777649462311	0.765345110037148
MIS12	CD8T	Tcruzi	PC2_zscore	0.00550700461188487	0.396141312454954	0.761750710258618
MIS12	monocyte	NI	PC2_zscore	0.00470433754559546	0.405946500494525	0.597316714294263
MIS12	monocyte	LPS	PC2_zscore	0.00544807308366597	0.388917625557386	0.718457326391903
MIS12	monocyte	IAV	PC2_zscore	0.00355853503869004	0.347015858151167	0.28301370858957
MIS12	monocyte	Tcruzi	PC2_zscore	0.00451876180497682	0.428611367761475	0.601572847614322
MIS12	B	NI	PC2_zscore	0.00393725772102613	0.448394339282337	0.494068544318589
MIS12	B	LPS	PC2_zscore	0.0048179382231939	0.418988301008681	0.652453649267568
MIS12	B	IAV	PC2_zscore	0.00501828134231971	0.412790846727193	0.676959919818229
MIS12	B	Tcruzi	PC2_zscore	0.00592782925164454	0.386859293085304	0.782002360163526
MIS12	CD4T	NI	PC2_zscore	0.00635085617506385	0.367300283984095	0.886846442691931
MIS12	CD4T	LPS	PC2_zscore	0.0058439573121447	0.378566690130779	0.857940877150877
MIS12	CD4T	IAV	PC2_zscore	0.00657088736917037	0.363728359615157	0.89254905734304
MIS12	CD4T	Tcruzi	PC2_zscore	0.00554271436015841	0.389249143378663	0.815174234171923
NLRP1	NK	NI	PC2_zscore	0.00172878928262839	0.78851948558398	0.233848099385279
NLRP1	NK	LPS	PC2_zscore	-0.00141882161795556	0.782271251823669	-0.202097064911214
NLRP1	NK	IAV	PC2_zscore	-0.00177991844628281	0.771461308683626	-0.2362577899249
NLRP1	NK	Tcruzi	PC2_zscore	-0.0006728493237906	0.804680039505814	-0.0999032582033864
NLRP1	CD8T	NI	PC2_zscore	0.00178982762959268	0.781555294616907	0.258378606998119
NLRP1	CD8T	LPS	PC2_zscore	-0.00205790083858922	0.762382243033575	-0.288664942082124
NLRP1	CD8T	IAV	PC2_zscore	-0.00137200419611464	0.78375157713746	-0.195116562599249
NLRP1	CD8T	Tcruzi	PC2_zscore	0.00311833866400711	0.753328369891112	0.361064717864801
NLRP1	monocyte	NI	PC2_zscore	0.0282746985657627	0.306266505125357	0.951431573445248
NLRP1	monocyte	LPS	PC2_zscore	-0.004243240649792	0.718974792538374	-0.353903782334736
NLRP1	monocyte	IAV	PC2_zscore	0.00161024416779434	0.74887371152032	0.110486717423474
NLRP1	monocyte	Tcruzi	PC2_zscore	-0.00249032706697636	0.761631266602991	-0.288805114728862
NLRP1	B	NI	PC2_zscore	-0.00388238308036717	0.72319545184669	-0.420394828597883
NLRP1	B	LPS	PC2_zscore	-0.00196976786470648	0.764485532233896	-0.282138176550766
NLRP1	B	IAV	PC2_zscore	-0.00152364465305606	0.780568309058324	-0.217168962545566
NLRP1	B	Tcruzi	PC2_zscore	-0.00237114144153693	0.756058453328347	-0.312467585068101
NLRP1	CD4T	NI	PC2_zscore	0.00183698951152825	0.771490294520404	0.289469189129116
NLRP1	CD4T	LPS	PC2_zscore	-0.00212400870369557	0.749425276335427	-0.341473529708686
NLRP1	CD4T	IAV	PC2_zscore	-0.00202631718759135	0.754892904090898	-0.320965010155112
NLRP1	CD4T	Tcruzi	PC2_zscore	-0.000213696945241868	0.818061349339284	-0.0402384513584868
KIAA0753	NK	NI	PC2_zscore	0.00138122857579164	0.716662241221939	0.249237255940807
KIAA0753	NK	LPS	PC2_zscore	0.00151047159658963	0.710048307205091	0.245580727304122
KIAA0753	NK	IAV	PC2_zscore	0.00140903868797513	0.703462329168121	0.208810387731627
KIAA0753	NK	Tcruzi	PC2_zscore	0.0013074159149506	0.718970226497841	0.234122436131964
KIAA0753	CD8T	NI	PC2_zscore	0.00173981309962517	0.705812793423067	0.313332696488929
KIAA0753	CD8T	LPS	PC2_zscore	0.00132620596644515	0.71777507193539	0.240688712052036
KIAA0753	CD8T	IAV	PC2_zscore	0.00123586158689833	0.715185783302738	0.20223186485286
KIAA0753	CD8T	Tcruzi	PC2_zscore	0.00130989952799967	0.71911618585062	0.244595742291666
KIAA0753	monocyte	NI	PC2_zscore	0.00236460758352268	0.662380672380492	0.304317106829701
KIAA0753	monocyte	LPS	PC2_zscore	0.000604480230150121	0.708269302971908	0.0792126277124977
KIAA0753	monocyte	IAV	PC2_zscore	-0.00176595890976482	0.575675825656967	-0.102668003575442
KIAA0753	monocyte	Tcruzi	PC2_zscore	0.00146521592460837	0.714217934240724	0.270006360897612
KIAA0753	B	NI	PC2_zscore	0.00146218086578064	0.71383506338672	0.277107053405444
KIAA0753	B	LPS	PC2_zscore	0.00155725831996539	0.710653968721081	0.293017484756435
KIAA0753	B	IAV	PC2_zscore	0.00145063496729545	0.714327800308043	0.273518442280022
KIAA0753	B	Tcruzi	PC2_zscore	0.00124302062164513	0.721400209003704	0.233233534912357
KIAA0753	CD4T	NI	PC2_zscore	0.00148165549315006	0.712537309104574	0.287669329218305
KIAA0753	CD4T	LPS	PC2_zscore	0.00143003368140286	0.714565304754524	0.276959981082463
KIAA0753	CD4T	IAV	PC2_zscore	0.00125277467366321	0.721226813076714	0.240149577951014
KIAA0753	CD4T	Tcruzi	PC2_zscore	0.00149295540705617	0.712306608509805	0.287746525814555
TXNDC17	NK	NI	PC2_zscore	-0.00038618758661912	0.92752828657663	-0.176181334423187
TXNDC17	NK	LPS	PC2_zscore	-0.000352845794177681	0.927875422780702	-0.154291356158123
TXNDC17	NK	IAV	PC2_zscore	-0.000440878713171328	0.92360177717008	-0.163823328708794
TXNDC17	NK	Tcruzi	PC2_zscore	-0.000350892865180553	0.928740127800105	-0.164460744923445
TXNDC17	CD8T	NI	PC2_zscore	-0.000297680157230078	0.930636733012051	-0.149566100058745
TXNDC17	CD8T	LPS	PC2_zscore	-0.000382812153868832	0.927397404212499	-0.178604901874931
TXNDC17	CD8T	IAV	PC2_zscore	-0.000198800920019707	0.931102679544146	-0.0731499359203313
TXNDC17	CD8T	Tcruzi	PC2_zscore	-0.000430271513575847	0.925952944495982	-0.191551063197289
TXNDC17	monocyte	NI	PC2_zscore	-0.000428180643001549	0.920807613610989	-0.194097657143049
TXNDC17	monocyte	LPS	PC2_zscore	0.000271862490163062	0.932142389300881	0.0675826677465705
TXNDC17	monocyte	IAV	PC2_zscore	-0.0242089633290813	0.0770497997933637	-1.76738737926274
TXNDC17	monocyte	Tcruzi	PC2_zscore	-0.000335263920656894	0.928929662200732	-0.175279592901668
TXNDC17	B	NI	PC2_zscore	-0.000357235006478867	0.928255639839756	-0.176755211976562
TXNDC17	B	LPS	PC2_zscore	-0.000401791169806664	0.92667039130106	-0.189037165720828
TXNDC17	B	IAV	PC2_zscore	-0.000263567062657291	0.931972664849835	-0.129832395795374
TXNDC17	B	Tcruzi	PC2_zscore	-0.000389022456229806	0.927158160429856	-0.184991470201374
TXNDC17	CD4T	NI	PC2_zscore	-0.000318123887364708	0.929663815892147	-0.17044681844699
TXNDC17	CD4T	LPS	PC2_zscore	-0.000371141688497011	0.927143381111761	-0.1924328072749
TXNDC17	CD4T	IAV	PC2_zscore	-0.000393514187712599	0.926352213944875	-0.196682452708182
TXNDC17	CD4T	Tcruzi	PC2_zscore	-0.000317897149487938	0.929692068924184	-0.169399284515047
MED31	NK	NI	PC2_zscore	0.000483951396594092	0.753802505459074	0.114633397772779
MED31	NK	LPS	PC2_zscore	0.000126155649862644	0.755503022875591	0.023101517320661
MED31	NK	IAV	PC2_zscore	0.00146901214848531	0.711135968098617	0.205789956813569
MED31	NK	Tcruzi	PC2_zscore	0.000559996155489496	0.751602938394484	0.132212652098482
MED31	CD8T	NI	PC2_zscore	0.000549274926144864	0.751723940225585	0.137808465017375
MED31	CD8T	LPS	PC2_zscore	3.2110671969658e-05	0.765784804383393	0.00670960586228913
MED31	CD8T	IAV	PC2_zscore	0.00188252060842073	0.713012186022224	0.228021223058078
MED31	CD8T	Tcruzi	PC2_zscore	0.000251681856335282	0.762607724470006	0.0603514257348128
MED31	monocyte	NI	PC2_zscore	0.000420856707957607	0.730628266276034	0.0888282047358221
MED31	monocyte	LPS	PC2_zscore	-0.000214125989175081	0.750132693521083	-0.0397466721043657
MED31	monocyte	IAV	PC2_zscore	0.000815893609425173	0.582069442345298	0.086034106840569
MED31	monocyte	Tcruzi	PC2_zscore	0.000725196561916339	0.744879677665648	0.18055695685601
MED31	B	NI	PC2_zscore	0.000588235315195907	0.750340843947176	0.146548317829653
MED31	B	LPS	PC2_zscore	0.00060920507098056	0.749566151845113	0.151493923535476
MED31	B	IAV	PC2_zscore	0.000281607511943121	0.761419830020892	0.0675602217593455
MED31	B	Tcruzi	PC2_zscore	0.000865984389843146	0.741261636268103	0.200116554508633
MED31	CD4T	NI	PC2_zscore	0.000704568683834635	0.744716062794746	0.181958094102871
MED31	CD4T	LPS	PC2_zscore	0.000368861137324189	0.759394994841759	0.0960967785887509
MED31	CD4T	IAV	PC2_zscore	0.00037183197442564	0.759168112981695	0.0963969484952006
MED31	CD4T	Tcruzi	PC2_zscore	0.000574727403095474	0.750295017061736	0.150677055946043
XAF1	NK	NI	PC2_zscore	0.00192939498929811	0.696858809956799	0.208546448000624
XAF1	NK	LPS	PC2_zscore	0.00236052548079471	0.685502121411572	0.244383777161513
XAF1	NK	IAV	PC2_zscore	0.00264842098268222	0.672987199303831	0.264301729952281
XAF1	NK	Tcruzi	PC2_zscore	0.00178733576933146	0.700308250389885	0.192681950370105
XAF1	CD8T	NI	PC2_zscore	0.00160522723428552	0.703897218087896	0.179415159799111
XAF1	CD8T	LPS	PC2_zscore	0.00141847702382365	0.707770309835049	0.157275430512472
XAF1	CD8T	IAV	PC2_zscore	0.00204381236107041	0.689407507110687	0.220574500487707
XAF1	CD8T	Tcruzi	PC2_zscore	0.00135608582255549	0.709784079884379	0.15358459791771
XAF1	monocyte	NI	PC2_zscore	0.00267346143207957	0.652338895429461	0.183989717605083
XAF1	monocyte	LPS	PC2_zscore	0.00185594177741564	0.677621859543096	0.159359632421617
XAF1	monocyte	IAV	PC2_zscore	0.00556627030483668	0.484687486548136	0.248415779745472
XAF1	monocyte	Tcruzi	PC2_zscore	0.00187210621258229	0.698454134960596	0.202436466832359
XAF1	B	NI	PC2_zscore	0.00164741408940378	0.702175168096875	0.192123025647994
XAF1	B	LPS	PC2_zscore	0.00161968223707208	0.702493767109255	0.192702015853236
XAF1	B	IAV	PC2_zscore	0.00207797153188248	0.690249456977846	0.242781853032079
XAF1	B	Tcruzi	PC2_zscore	0.00148775730905802	0.70637756343399	0.173296100944446
XAF1	CD4T	NI	PC2_zscore	0.00146992091886013	0.706819049047544	0.170060438308208
XAF1	CD4T	LPS	PC2_zscore	0.00139050791848951	0.708994983970139	0.159525715624469
XAF1	CD4T	IAV	PC2_zscore	0.00216685850725222	0.689675759332958	0.243634565736085
XAF1	CD4T	Tcruzi	PC2_zscore	0.00137458197558985	0.70932327912303	0.157577244641505
FBXO39	NK	NI	PC2_zscore	0.00874462478395639	0.603043531224954	0.462524951967945
FBXO39	NK	LPS	PC2_zscore	0.00941853397505649	0.596923697934417	0.483625475406333
FBXO39	NK	IAV	PC2_zscore	0.0114949025079476	0.576203893111556	0.542309120531006
FBXO39	NK	Tcruzi	PC2_zscore	0.00603684528428836	0.633632667693207	0.322041241982229
FBXO39	CD8T	NI	PC2_zscore	0.00684267070290585	0.623476204406373	0.376582235800793
FBXO39	CD8T	LPS	PC2_zscore	0.00630070242993296	0.629729475330191	0.343995642389735
FBXO39	CD8T	IAV	PC2_zscore	0.0110515680500058	0.579010633432348	0.528243824078864
FBXO39	CD8T	Tcruzi	PC2_zscore	0.00996047353408938	0.589993798049721	0.507442546682925
FBXO39	monocyte	NI	PC2_zscore	0.0150340999015259	0.542032480151295	0.54928715243523
FBXO39	monocyte	LPS	PC2_zscore	0.0123608844800376	0.571463022759297	0.535296200135755
FBXO39	monocyte	IAV	PC2_zscore	0.0477907348649014	0.116750500232561	1.1708419418376
FBXO39	monocyte	Tcruzi	PC2_zscore	0.0099712261106134	0.594587888014799	0.487959401576059
FBXO39	B	NI	PC2_zscore	0.011613521962668	0.574732927851161	0.544924798526407
FBXO39	B	LPS	PC2_zscore	0.00515764377340493	0.646945304800263	0.309815667697435
FBXO39	B	IAV	PC2_zscore	0.00635130726296251	0.62960965626712	0.381592096307845
FBXO39	B	Tcruzi	PC2_zscore	0.0105211430751027	0.583876357940776	0.52566758718978
FBXO39	CD4T	NI	PC2_zscore	0.00717729395125944	0.620115120427063	0.401917605163138
FBXO39	CD4T	LPS	PC2_zscore	0.00663252692260238	0.625118153972279	0.386083751004475
FBXO39	CD4T	IAV	PC2_zscore	0.0111296994293757	0.57615427142182	0.553934357728198
FBXO39	CD4T	Tcruzi	PC2_zscore	0.00770046754048908	0.614037524053739	0.425693803246705
RNASEK	NK	NI	PC2_zscore	-0.00322614371824843	0.547732530091207	-0.554306978550967
RNASEK	NK	LPS	PC2_zscore	-0.00269790321017811	0.560368027797393	-0.434704816595826
RNASEK	NK	IAV	PC2_zscore	-0.00320580492353836	0.540324255488003	-0.495459541642047
RNASEK	NK	Tcruzi	PC2_zscore	-0.00327141084891758	0.546819069516456	-0.556758302687351
RNASEK	CD8T	NI	PC2_zscore	-0.00288112776409623	0.557964844510213	-0.525185746557196
RNASEK	CD8T	LPS	PC2_zscore	-0.00467016945731838	0.513870153731432	-0.607946888197442
RNASEK	CD8T	IAV	PC2_zscore	-0.00278767655833978	0.557894618558766	-0.470434402049947
RNASEK	CD8T	Tcruzi	PC2_zscore	-0.00345694411904324	0.538870590569872	-0.60427595444794
RNASEK	monocyte	NI	PC2_zscore	-0.00949127957355214	0.29148348460471	-0.88335529307591
RNASEK	monocyte	LPS	PC2_zscore	-0.00251446439480092	0.558259119730929	-0.435460021379081
RNASEK	monocyte	IAV	PC2_zscore	-0.00300542783558496	0.479204483268327	-0.414657953376851
RNASEK	monocyte	Tcruzi	PC2_zscore	-0.0028404821887174	0.558066546881797	-0.543671559485015
RNASEK	B	NI	PC2_zscore	-0.00261671431918206	0.567791117481131	-0.47879857534682
RNASEK	B	LPS	PC2_zscore	-0.00265848715938369	0.566133126498889	-0.486977616895546
RNASEK	B	IAV	PC2_zscore	-0.00319180669995054	0.547071569263723	-0.573970079456469
RNASEK	B	Tcruzi	PC2_zscore	-0.00235099864493464	0.577962449678088	-0.413612654742825
RNASEK	CD4T	NI	PC2_zscore	-0.00351127630047946	0.531644126757173	-0.652391783052057
RNASEK	CD4T	LPS	PC2_zscore	-0.00336936433850798	0.535850847928745	-0.641205540984891
RNASEK	CD4T	IAV	PC2_zscore	-0.00365341413135964	0.528576878236046	-0.656488054014315
RNASEK	CD4T	Tcruzi	PC2_zscore	-0.00234748942080417	0.579933700941064	-0.438328727726802
ACADVL	NK	NI	PC2_zscore	-0.00247080440434149	0.584808853095082	-0.512943519277967
ACADVL	NK	LPS	PC2_zscore	-0.00292708141464863	0.568351196153692	-0.547404993450521
ACADVL	NK	IAV	PC2_zscore	-2.56571063734811e-05	0.609031318689522	-0.00268278077139051
ACADVL	NK	Tcruzi	PC2_zscore	-0.00206290159246421	0.599926120535991	-0.418827213570981
ACADVL	CD8T	NI	PC2_zscore	-0.00282337251514217	0.571450401968991	-0.580258963313992
ACADVL	CD8T	LPS	PC2_zscore	-0.00296337247341652	0.568337461806517	-0.574197463149885
ACADVL	CD8T	IAV	PC2_zscore	-0.00167860252545211	0.605172160227486	-0.289943697622251
ACADVL	CD8T	Tcruzi	PC2_zscore	-0.00298976815686979	0.566947865187946	-0.589587615864602
ACADVL	monocyte	NI	PC2_zscore	0.000440117105022065	0.608311497246012	0.0466993914946627
ACADVL	monocyte	LPS	PC2_zscore	-0.00223746826400769	0.578047006932431	-0.419695254723787
ACADVL	monocyte	IAV	PC2_zscore	-0.00476967452302403	0.399888540209847	-0.523425129562648
ACADVL	monocyte	Tcruzi	PC2_zscore	-0.00199172850972188	0.603145344015565	-0.411623969692276
ACADVL	B	NI	PC2_zscore	-0.0027448636390149	0.573575106608012	-0.576045934889829
ACADVL	B	LPS	PC2_zscore	-0.00239600744080119	0.586328726802838	-0.526576513489862
ACADVL	B	IAV	PC2_zscore	-0.00312408259925721	0.564847889271648	-0.584779788531908
ACADVL	B	Tcruzi	PC2_zscore	-0.00203132955795857	0.602073928674854	-0.43292174813947
ACADVL	CD4T	NI	PC2_zscore	-0.00288515255761356	0.566501192882612	-0.60948486487236
ACADVL	CD4T	LPS	PC2_zscore	-0.0027532041139583	0.570055643081002	-0.603583391903652
ACADVL	CD4T	IAV	PC2_zscore	-0.00258286327485007	0.576830994945528	-0.57992168971094
ACADVL	CD4T	Tcruzi	PC2_zscore	-0.00208071733662067	0.600580322770146	-0.467556928628139
DVL2	NK	NI	PC2_zscore	5.04844083584002e-05	0.898642232370017	0.0102110170673633
DVL2	NK	LPS	PC2_zscore	-0.000287241497982431	0.904001507626523	-0.0498046820392374
DVL2	NK	IAV	PC2_zscore	0.000348561981773068	0.887565844400739	0.0638018017743564
DVL2	NK	Tcruzi	PC2_zscore	0.000102902757686713	0.897299128618999	0.0207370590126166
DVL2	CD8T	NI	PC2_zscore	-0.000418325690563993	0.906054682053061	-0.0802817961347083
DVL2	CD8T	LPS	PC2_zscore	0.000406873676731239	0.888987200450147	0.0867827244341079
DVL2	CD8T	IAV	PC2_zscore	0.00167208279476349	0.860470107720458	0.199669846475456
DVL2	CD8T	Tcruzi	PC2_zscore	0.000633442199801663	0.882411930424872	0.137424270091176
DVL2	monocyte	NI	PC2_zscore	0.000777072488228539	0.87117450678107	0.132676897932285
DVL2	monocyte	LPS	PC2_zscore	0.000850157748867774	0.871702513749771	0.133476851180218
DVL2	monocyte	IAV	PC2_zscore	-0.0400730990041018	0.179533410456234	-1.21769778203906
DVL2	monocyte	Tcruzi	PC2_zscore	-0.000337324792033641	0.908655005457498	-0.065153351973543
DVL2	B	NI	PC2_zscore	-0.000127496732057043	0.905430123154698	-0.0279533061308727
DVL2	B	LPS	PC2_zscore	0.00013300053811882	0.897540786536671	0.0307887307935825
DVL2	B	IAV	PC2_zscore	0.000504393121030949	0.886012842414419	0.113726708257499
DVL2	B	Tcruzi	PC2_zscore	0.000739837587470894	0.878900078981284	0.160968253511662
DVL2	CD4T	NI	PC2_zscore	0.0011118696549205	0.866074876128619	0.233048125300656
DVL2	CD4T	LPS	PC2_zscore	-4.66502211310475e-05	0.904599272993063	-0.01130730768512
DVL2	CD4T	IAV	PC2_zscore	0.00059483597715657	0.882087570213577	0.143486718202006
DVL2	CD4T	Tcruzi	PC2_zscore	0.000210391173175535	0.895563396269256	0.0529694965153671
PHF23	NK	NI	PC2_zscore	-0.000302322531754014	0.896068427432851	-0.0618148886970479
PHF23	NK	LPS	PC2_zscore	0.00271621475419201	0.86230939479712	0.232431310449752
PHF23	NK	IAV	PC2_zscore	0.00353755946916091	0.839017599148608	0.279273197953439
PHF23	NK	Tcruzi	PC2_zscore	-0.000640048571959977	0.887238643430322	-0.124227879534053
PHF23	CD8T	NI	PC2_zscore	-2.92915891220109e-05	0.904456612952657	-0.00674991914632804
PHF23	CD8T	LPS	PC2_zscore	-0.000209247478208817	0.898471536115353	-0.0451987810550257
PHF23	CD8T	IAV	PC2_zscore	-0.00132234350704503	0.869342063934906	-0.204679160605921
PHF23	CD8T	Tcruzi	PC2_zscore	-0.000503677741528034	0.889196428262756	-0.114173094844812
PHF23	monocyte	NI	PC2_zscore	-1.08650169404498e-05	0.898990733749988	-0.00236491215044504
PHF23	monocyte	LPS	PC2_zscore	-0.00113582010300753	0.868585343411028	-0.196509046773489
PHF23	monocyte	IAV	PC2_zscore	-0.0324012727029118	0.160831360133184	-1.33007823618144
PHF23	monocyte	Tcruzi	PC2_zscore	-7.26827325905987e-05	0.903156582814735	-0.016548410944574
PHF23	B	NI	PC2_zscore	-0.000471568221851937	0.890483272763143	-0.106352834155124
PHF23	B	LPS	PC2_zscore	-0.000159787104995394	0.900495951215062	-0.0370699846310692
PHF23	B	IAV	PC2_zscore	0.000120305267683302	0.908694667764563	0.0258623646430326
PHF23	B	Tcruzi	PC2_zscore	-0.00101340871894515	0.875299813690173	-0.197210520410063
PHF23	CD4T	NI	PC2_zscore	-0.00110905625648073	0.865704479627401	-0.247401435774405
PHF23	CD4T	LPS	PC2_zscore	0.000380500475848271	0.899267336707082	0.0984724030724068
PHF23	CD4T	IAV	PC2_zscore	0.00102117381291452	0.881170978092106	0.202677584926544
PHF23	CD4T	Tcruzi	PC2_zscore	-0.000955537494638514	0.87018239357209	-0.226156018623955
GABARAP	NK	NI	PC2_zscore	-0.00953189840789634	0.0175266340408435	-2.82664267873553
GABARAP	NK	LPS	PC2_zscore	-0.00959940796093851	0.0154930599226363	-2.86681358334084
GABARAP	NK	IAV	PC2_zscore	-0.00957461926232361	0.0159734266385732	-2.84577983465387
GABARAP	NK	Tcruzi	PC2_zscore	-0.00963115493605141	0.0151177355044942	-2.84753834413335
GABARAP	CD8T	NI	PC2_zscore	-0.0096264996700284	0.0147834892266354	-2.89601343701678
GABARAP	CD8T	LPS	PC2_zscore	-0.00956144628698524	0.0160733507404652	-2.8863316695061
GABARAP	CD8T	IAV	PC2_zscore	-0.00951213225740724	0.0182179941899113	-2.79774248178156
GABARAP	CD8T	Tcruzi	PC2_zscore	-0.00962950461970462	0.0147871994741772	-2.89035218212701
GABARAP	monocyte	NI	PC2_zscore	-0.00963971819983233	0.0133057864829755	-2.88714405420921
GABARAP	monocyte	LPS	PC2_zscore	-0.0096638826936265	0.0133900904433411	-2.85143321898649
GABARAP	monocyte	IAV	PC2_zscore	-0.00967241429690333	0.0095042481112505	-2.85428509884881
GABARAP	monocyte	Tcruzi	PC2_zscore	-0.00957847670872339	0.0158718450148351	-2.87928947425038
GABARAP	B	NI	PC2_zscore	-0.0096224580403116	0.0149382884478491	-2.88505481847388
GABARAP	B	LPS	PC2_zscore	-0.00953306440218801	0.0171960682742669	-2.85143364306639
GABARAP	B	IAV	PC2_zscore	-0.00968876950413599	0.0146701481432254	-2.77621802103738
GABARAP	B	Tcruzi	PC2_zscore	-0.00953725746466615	0.0170913371124023	-2.85262358864972
GABARAP	CD4T	NI	PC2_zscore	-0.00953176824054549	0.0167845165839708	-2.87392370078031
GABARAP	CD4T	LPS	PC2_zscore	-0.00952161117945527	0.0172968448222144	-2.85750833511578
GABARAP	CD4T	IAV	PC2_zscore	-0.00950778070903495	0.0181473465736242	-2.82789849239766
GABARAP	CD4T	Tcruzi	PC2_zscore	-0.00957152987158524	0.0154316931121764	-2.91275450930144
CTDNEP1	NK	NI	PC2_zscore	7.30015554633117e-05	0.896413446410171	0.0410318622019452
CTDNEP1	NK	LPS	PC2_zscore	7.7886379330411e-06	0.895352886865855	0.00342882487622785
CTDNEP1	NK	IAV	PC2_zscore	0.000295989145433371	0.879825734041784	0.0860556950800362
CTDNEP1	NK	Tcruzi	PC2_zscore	6.14953988341702e-05	0.89694430505764	0.0352764658043796
CTDNEP1	CD8T	NI	PC2_zscore	7.70644425537838e-05	0.896348580302483	0.0447299946888799
CTDNEP1	CD8T	LPS	PC2_zscore	6.14911497440187e-05	0.896492231450536	0.0348346251401945
CTDNEP1	CD8T	IAV	PC2_zscore	-0.000112736982717953	0.895451983606274	-0.037175013796434
CTDNEP1	CD8T	Tcruzi	PC2_zscore	3.96577465650975e-05	0.897875598138773	0.0226995746202179
CTDNEP1	monocyte	NI	PC2_zscore	0.000137444921946677	0.878937113608083	0.0590533381474074
CTDNEP1	monocyte	LPS	PC2_zscore	0.000428485771257397	0.864563685629439	0.139907460777754
CTDNEP1	monocyte	IAV	PC2_zscore	-0.0116355698241883	0.285712171783375	-0.939338553604388
CTDNEP1	monocyte	Tcruzi	PC2_zscore	5.53767247494982e-05	0.897299403982456	0.0327397739221182
CTDNEP1	B	NI	PC2_zscore	6.98459265500278e-05	0.896616393254771	0.0411312941045587
CTDNEP1	B	LPS	PC2_zscore	6.556317317885e-05	0.896811090114414	0.0387449717372581
CTDNEP1	B	IAV	PC2_zscore	4.7819665289489e-05	0.897590044232343	0.027840257554557
CTDNEP1	B	Tcruzi	PC2_zscore	6.99643318768601e-05	0.896618046009555	0.041137547242912
CTDNEP1	CD4T	NI	PC2_zscore	6.51307034395491e-05	0.896793767248151	0.0389845211706977
CTDNEP1	CD4T	LPS	PC2_zscore	6.11543397970239e-05	0.897024631736889	0.0366862559225757
CTDNEP1	CD4T	IAV	PC2_zscore	7.34540888471393e-05	0.896352555096044	0.0436144416195772
CTDNEP1	CD4T	Tcruzi	PC2_zscore	5.88676885950144e-05	0.89715435810334	0.0352172323347319
ELP5	NK	NI	PC2_zscore	-0.000122663672600657	0.873326904398755	-0.040185827110173
ELP5	NK	LPS	PC2_zscore	-0.000378670773498797	0.864074410588631	-0.0899480301228759
ELP5	NK	IAV	PC2_zscore	0.00038444878570854	0.864927766999852	0.0754315417276207
ELP5	NK	Tcruzi	PC2_zscore	-3.42667918524821e-05	0.876249512096052	-0.0111135417619431
ELP5	CD8T	NI	PC2_zscore	-6.13458881509158e-05	0.875647472545156	-0.0209029757453498
ELP5	CD8T	LPS	PC2_zscore	-0.000107818102149809	0.873453869064859	-0.03562330012194
ELP5	CD8T	IAV	PC2_zscore	-3.24576172845895e-05	0.872067603106939	-0.00895282263746176
ELP5	CD8T	Tcruzi	PC2_zscore	-0.000101526655802616	0.87413321156003	-0.0346893952054074
ELP5	monocyte	NI	PC2_zscore	0.000395693515175147	0.851610659508332	0.0769133597702149
ELP5	monocyte	LPS	PC2_zscore	0.000147002117223077	0.862512237833221	0.0322969436397654
ELP5	monocyte	IAV	PC2_zscore	-0.0163385271166349	0.331105345935677	-0.772778319133043
ELP5	monocyte	Tcruzi	PC2_zscore	-0.000117995531600206	0.87359326865193	-0.0395903820691285
ELP5	B	NI	PC2_zscore	-0.000139105386411052	0.872668226665968	-0.047553010982079
ELP5	B	LPS	PC2_zscore	-0.000147479825592022	0.872330336582091	-0.0503709174911013
ELP5	B	IAV	PC2_zscore	-0.00012491162905723	0.87324541125645	-0.0426339415941542
ELP5	B	Tcruzi	PC2_zscore	-0.000187008280573507	0.870983901069201	-0.0623392982518966
ELP5	CD4T	NI	PC2_zscore	-9.90426551328831e-05	0.874125928068731	-0.0351129006400151
ELP5	CD4T	LPS	PC2_zscore	-7.9015223050632e-05	0.875036396930149	-0.0280718803017896
ELP5	CD4T	IAV	PC2_zscore	-9.76675065857614e-05	0.874199705593927	-0.0344987091128857
ELP5	CD4T	Tcruzi	PC2_zscore	7.89090278107785e-06	0.878702296186408	0.00271091681429276
EIF5A	NK	NI	PC2_zscore	0.0279267979730004	0.00861548921936372	2.43732711960957
EIF5A	NK	LPS	PC2_zscore	0.0383955497127668	0.000272050095135116	3.40169637594044
EIF5A	NK	IAV	PC2_zscore	0.046667890176597	2.04687090448663e-05	3.69797163632791
EIF5A	NK	Tcruzi	PC2_zscore	0.0258196042655069	0.0151336111236118	2.22228361851052
EIF5A	CD8T	NI	PC2_zscore	0.0211561902551511	0.0138048611543769	2.23627928924453
EIF5A	CD8T	LPS	PC2_zscore	0.0465419502602509	1.1047314608294e-06	4.23756320727638
EIF5A	CD8T	IAV	PC2_zscore	0.0247224130033515	0.0112016927414079	2.20858161187808
EIF5A	CD8T	Tcruzi	PC2_zscore	0.024887845584892	0.0044256604173371	2.62704711233914
EIF5A	monocyte	NI	PC2_zscore	0.0288620506509515	0.00311304079291063	2.84860500971724
EIF5A	monocyte	LPS	PC2_zscore	0.041635776116292	3.34716771326814e-05	3.87228683169179
EIF5A	monocyte	IAV	PC2_zscore	0.0570473516159367	2.15356015551201e-07	4.62702119827377
EIF5A	monocyte	Tcruzi	PC2_zscore	0.0313469113297919	0.00144209797918208	2.95742222489029
EIF5A	B	NI	PC2_zscore	0.0143347669906889	0.101786101639996	1.25692095813931
EIF5A	B	LPS	PC2_zscore	0.0195788114585398	0.0378481755397403	1.75848899866108
EIF5A	B	IAV	PC2_zscore	0.0260662475122682	0.0107839013886015	2.19502715374755
EIF5A	B	Tcruzi	PC2_zscore	0.0131532794720295	0.122932331139495	1.14313010668227
EIF5A	CD4T	NI	PC2_zscore	0.00863228663612399	0.178270002710871	0.903624618793463
EIF5A	CD4T	LPS	PC2_zscore	0.0257806906852423	0.00164960898042317	2.93075865659758
EIF5A	CD4T	IAV	PC2_zscore	0.0286863916402589	0.00068545581188048	3.16067158941219
EIF5A	CD4T	Tcruzi	PC2_zscore	0.0151089592460045	0.0531380274331934	1.62052514941955
GPS2	NK	NI	PC2_zscore	-0.00414116825751164	0.454240894895108	-0.683652660798548
GPS2	NK	LPS	PC2_zscore	-0.00407925437668665	0.454136057711153	-0.651025738515422
GPS2	NK	IAV	PC2_zscore	-0.00424800942439763	0.443643316937694	-0.645315511071982
GPS2	NK	Tcruzi	PC2_zscore	-0.00386041851991173	0.46383386727425	-0.6321402576696
GPS2	CD8T	NI	PC2_zscore	-0.00401348991500675	0.457080048000478	-0.689171671777315
GPS2	CD8T	LPS	PC2_zscore	-0.00399015069372682	0.458272010147455	-0.668190660633536
GPS2	CD8T	IAV	PC2_zscore	-0.0039640374992184	0.456637507089775	-0.639303674712903
GPS2	CD8T	Tcruzi	PC2_zscore	-0.00452320131595377	0.440633333477715	-0.752990516942616
GPS2	monocyte	NI	PC2_zscore	-0.00421630870166681	0.433339681690258	-0.660352847103192
GPS2	monocyte	LPS	PC2_zscore	-0.0064330577258233	0.367958132434816	-0.771468862110917
GPS2	monocyte	IAV	PC2_zscore	-0.00571255970938042	0.308159505214206	-0.57032128164887
GPS2	monocyte	Tcruzi	PC2_zscore	-0.00389500474479465	0.461849950599026	-0.660832604914398
GPS2	B	NI	PC2_zscore	-0.00450735951960062	0.440501845479716	-0.756509399133407
GPS2	B	LPS	PC2_zscore	-0.00318534888828679	0.489468064001461	-0.507474681573407
GPS2	B	IAV	PC2_zscore	-0.00361468533922211	0.472453689471625	-0.60555168143164
GPS2	B	Tcruzi	PC2_zscore	-0.00445694479633615	0.442363287021063	-0.748356399883694
GPS2	CD4T	NI	PC2_zscore	-0.00480734650113971	0.429346170808304	-0.802744372383755
GPS2	CD4T	LPS	PC2_zscore	-0.00502958599968453	0.425855131504126	-0.80359284466125
GPS2	CD4T	IAV	PC2_zscore	-0.00350946673041756	0.477338010715096	-0.609957732848783
GPS2	CD4T	Tcruzi	PC2_zscore	-0.0043553700440251	0.441154185354893	-0.773829694437442
NEURL4	NK	NI	PC2_zscore	0.00854746793927238	0.443993668620513	0.645200645426902
NEURL4	NK	LPS	PC2_zscore	0.0107644520756886	0.412417497310767	0.717694173419267
NEURL4	NK	IAV	PC2_zscore	0.0111415718643827	0.402339267701583	0.725276973159036
NEURL4	NK	Tcruzi	PC2_zscore	0.0082864486417221	0.448923671914556	0.624119909964973
NEURL4	CD8T	NI	PC2_zscore	0.007196964418817	0.468520314419915	0.561315166261345
NEURL4	CD8T	LPS	PC2_zscore	0.0102739117920246	0.417435198196208	0.7208685744259
NEURL4	CD8T	IAV	PC2_zscore	0.0069898317376123	0.469630550584046	0.53313234443928
NEURL4	CD8T	Tcruzi	PC2_zscore	0.00949573546972394	0.42655739602327	0.704908623958068
NEURL4	monocyte	NI	PC2_zscore	0.0116371341583756	0.371681855543861	0.774829942341432
NEURL4	monocyte	LPS	PC2_zscore	0.00795400454404751	0.443400127429678	0.575766779929556
NEURL4	monocyte	IAV	PC2_zscore	0.00175988205976198	0.414342704211401	0.0710516161481046
NEURL4	monocyte	Tcruzi	PC2_zscore	0.00929375623389724	0.4293549133229	0.703974383674277
NEURL4	B	NI	PC2_zscore	0.00787221876613806	0.455331171436522	0.616673555542357
NEURL4	B	LPS	PC2_zscore	0.0108824232527939	0.40946656975288	0.719804313413184
NEURL4	B	IAV	PC2_zscore	0.00953840145201579	0.426423438995467	0.696015611393229
NEURL4	B	Tcruzi	PC2_zscore	0.00722472184027077	0.468559033724752	0.564311818168819
NEURL4	CD4T	NI	PC2_zscore	0.00916179904225209	0.426250290852036	0.721813670957162
NEURL4	CD4T	LPS	PC2_zscore	0.00830432277979372	0.442343040082389	0.675100051950414
NEURL4	CD4T	IAV	PC2_zscore	0.0073124348782834	0.464712057995084	0.593783407501712
NEURL4	CD4T	Tcruzi	PC2_zscore	0.00738755643771333	0.462948970659852	0.60149783999588
ACAP1	NK	NI	PC2_zscore	0.00160799562818462	0.693982481816192	0.165963595142822
ACAP1	NK	LPS	PC2_zscore	-0.00121504422682844	0.607807298839117	-0.141270299685295
ACAP1	NK	IAV	PC2_zscore	-0.00355812827594699	0.534595237432641	-0.396595780993801
ACAP1	NK	Tcruzi	PC2_zscore	0.00255616677470015	0.674402618551892	0.239134675034353
ACAP1	CD8T	NI	PC2_zscore	-0.00137428954068091	0.605237154246373	-0.19777728154463
ACAP1	CD8T	LPS	PC2_zscore	0.000370923397270013	0.666392442933827	0.0454536983149633
ACAP1	CD8T	IAV	PC2_zscore	0.000402064700983659	0.661251210887884	0.0469568987962287
ACAP1	CD8T	Tcruzi	PC2_zscore	-0.00113118789734072	0.61496776715942	-0.161375542765728
ACAP1	monocyte	NI	PC2_zscore	0.00176363802116567	0.636135009463844	0.133908264061298
ACAP1	monocyte	LPS	PC2_zscore	-0.00332087351144164	0.540962157831092	-0.297434127722529
ACAP1	monocyte	IAV	PC2_zscore	-0.0010590181916224	0.483606261289385	-0.0590439725531264
ACAP1	monocyte	Tcruzi	PC2_zscore	-0.00153120531334019	0.60026229655354	-0.171133076524357
ACAP1	B	NI	PC2_zscore	-0.00379491773880033	0.517820757816565	-0.511608812875551
ACAP1	B	LPS	PC2_zscore	-0.000871848577671949	0.625391907558644	-0.120903292157478
ACAP1	B	IAV	PC2_zscore	-0.00702341848142489	0.453079221821114	-0.688897453501406
ACAP1	B	Tcruzi	PC2_zscore	-0.00070700469360085	0.630772379420045	-0.0952911535070819
ACAP1	CD4T	NI	PC2_zscore	-0.00598972728515138	0.450379161458381	-0.736267615016609
ACAP1	CD4T	LPS	PC2_zscore	-0.00649708844600279	0.442470488886081	-0.759105188926116
ACAP1	CD4T	IAV	PC2_zscore	-0.00553979497865399	0.462112691508334	-0.69767096437916
ACAP1	CD4T	Tcruzi	PC2_zscore	-0.00202329510908597	0.576995139142302	-0.319163138719018
KCTD11	NK	NI	PC2_zscore	0.00459809374276033	0.584089692670345	0.459223353518793
KCTD11	NK	LPS	PC2_zscore	0.00446003966492656	0.586202298194807	0.431811976749963
KCTD11	NK	IAV	PC2_zscore	0.00425715186082205	0.58379092928883	0.407310529401341
KCTD11	NK	Tcruzi	PC2_zscore	0.00327324579118566	0.613570373606771	0.341191161712158
KCTD11	CD8T	NI	PC2_zscore	0.0036345056714721	0.604465849290474	0.387450507832032
KCTD11	CD8T	LPS	PC2_zscore	0.0040334816854635	0.595397209035674	0.41670557710419
KCTD11	CD8T	IAV	PC2_zscore	0.00310716116234378	0.611051809335547	0.318259170642202
KCTD11	CD8T	Tcruzi	PC2_zscore	0.00394777211001684	0.596530215516533	0.419450205639982
KCTD11	monocyte	NI	PC2_zscore	0.00511549930839644	0.548718469984956	0.458945143515376
KCTD11	monocyte	LPS	PC2_zscore	0.00426182133847047	0.576151282881665	0.3955315435237
KCTD11	monocyte	IAV	PC2_zscore	0.00984730396940126	0.360183753444944	0.51514736565881
KCTD11	monocyte	Tcruzi	PC2_zscore	0.00407583449565254	0.593846229919201	0.430775538991315
KCTD11	B	NI	PC2_zscore	0.00306843753019065	0.618077416275638	0.341000510516833
KCTD11	B	LPS	PC2_zscore	0.0034829430171288	0.606579496175996	0.386755010043742
KCTD11	B	IAV	PC2_zscore	0.00413240689782588	0.590457473681101	0.443841429038195
KCTD11	B	Tcruzi	PC2_zscore	0.00371213060179629	0.600865647688658	0.407253098458547
KCTD11	CD4T	NI	PC2_zscore	0.00391208450191805	0.596030177399567	0.424481698128306
KCTD11	CD4T	LPS	PC2_zscore	0.00417433833058201	0.591019411155459	0.440133962179219
KCTD11	CD4T	IAV	PC2_zscore	0.00309418448391486	0.617616179027961	0.335385434978495
KCTD11	CD4T	Tcruzi	PC2_zscore	0.00318681035792743	0.614990097190403	0.349235846142745
PLSCR3	NK	NI	PC2_zscore	-0.00141419954390055	0.682184828159834	-0.162365377608643
PLSCR3	NK	LPS	PC2_zscore	-0.00285315667706127	0.646847856171622	-0.310200338979003
PLSCR3	NK	IAV	PC2_zscore	-0.00167233738382965	0.664065424746741	-0.174084744897264
PLSCR3	NK	Tcruzi	PC2_zscore	-0.00207672739101557	0.666542654494234	-0.24380979356521
PLSCR3	CD8T	NI	PC2_zscore	-0.00219087083677032	0.662845184583088	-0.27484236951372
PLSCR3	CD8T	LPS	PC2_zscore	-0.00234818514847246	0.658875325318039	-0.284572530956848
PLSCR3	CD8T	IAV	PC2_zscore	-0.00310267136272374	0.637413850438704	-0.343675057791699
PLSCR3	CD8T	Tcruzi	PC2_zscore	-0.00078353814766546	0.701054517507647	-0.0916160304816142
PLSCR3	monocyte	NI	PC2_zscore	-0.00469026047477131	0.586787369046099	-0.360422974206166
PLSCR3	monocyte	LPS	PC2_zscore	-0.00323607221180062	0.623313360325205	-0.2966290166176
PLSCR3	monocyte	IAV	PC2_zscore	-0.00468072489628586	0.468395539534399	-0.227005499080416
PLSCR3	monocyte	Tcruzi	PC2_zscore	-0.00224214658643893	0.662460006776301	-0.269626148274546
PLSCR3	B	NI	PC2_zscore	-0.00185238979813303	0.672057004466127	-0.237120740911126
PLSCR3	B	LPS	PC2_zscore	-0.00217577633282697	0.662876373843625	-0.279041503352374
PLSCR3	B	IAV	PC2_zscore	-0.00155063037302286	0.680444866030501	-0.194868382906201
PLSCR3	B	Tcruzi	PC2_zscore	-0.00211454917534536	0.664710695874093	-0.269768101058831
PLSCR3	CD4T	NI	PC2_zscore	-0.00418461470249584	0.608460164932658	-0.486370014349532
PLSCR3	CD4T	LPS	PC2_zscore	-0.00277252827414611	0.643122377977474	-0.371057899036334
PLSCR3	CD4T	IAV	PC2_zscore	-0.00248806003064577	0.652702757506522	-0.330471701809235
PLSCR3	CD4T	Tcruzi	PC2_zscore	-0.00227178756249958	0.658348199762302	-0.311781942312004
TMEM256	NK	NI	PC2_zscore	-0.00549769096357148	0.542662990464712	-0.628024185968159
TMEM256	NK	LPS	PC2_zscore	-0.00843053528060143	0.506817952805632	-0.668117213089983
TMEM256	NK	IAV	PC2_zscore	-0.00680972773069061	0.521003422000856	-0.653746222853064
TMEM256	NK	Tcruzi	PC2_zscore	-0.00573534671674981	0.540506277435359	-0.629892304973451
TMEM256	CD8T	NI	PC2_zscore	-0.00137036513911646	0.660245156294058	-0.199929857466878
TMEM256	CD8T	LPS	PC2_zscore	-0.00356684767783764	0.583326968434801	-0.504968376705184
TMEM256	CD8T	IAV	PC2_zscore	-0.0023801743792739	0.618899181671985	-0.329773584076735
TMEM256	CD8T	Tcruzi	PC2_zscore	-0.00422809399298241	0.561048844387919	-0.593130307773945
TMEM256	monocyte	NI	PC2_zscore	-0.00545500752616425	0.528941498522891	-0.634351779205266
TMEM256	monocyte	LPS	PC2_zscore	-0.00603251050984211	0.531078599412733	-0.618374711464465
TMEM256	monocyte	IAV	PC2_zscore	-0.0230577694753107	0.123919374343409	-1.13037222255982
TMEM256	monocyte	Tcruzi	PC2_zscore	-0.00381830279254785	0.578226722900644	-0.520762186266705
TMEM256	B	NI	PC2_zscore	-0.00513758631830691	0.537036784824539	-0.669894340482693
TMEM256	B	LPS	PC2_zscore	-0.00357967162520983	0.574921735826709	-0.557889942862243
TMEM256	B	IAV	PC2_zscore	-0.00576557076401684	0.530867209592579	-0.675522467000017
TMEM256	B	Tcruzi	PC2_zscore	-0.00168144491384087	0.649480066944154	-0.260010399725704
TMEM256	CD4T	NI	PC2_zscore	-0.00470966774360915	0.538258457729854	-0.682239126118699
TMEM256	CD4T	LPS	PC2_zscore	-0.0039115275742493	0.557700458519597	-0.626310707066719
TMEM256	CD4T	IAV	PC2_zscore	-0.00339462069947744	0.577172793250748	-0.557947701476126
TMEM256	CD4T	Tcruzi	PC2_zscore	-0.00299341487404062	0.591893223303723	-0.507044246688662
TMEM102	NK	NI	PC2_zscore	-0.00704419283961347	0.44334772829363	-0.621197924878971
TMEM102	NK	LPS	PC2_zscore	-0.00473490543861268	0.489603542321418	-0.407505832703273
TMEM102	NK	IAV	PC2_zscore	-0.00441083784457101	0.491245422436895	-0.368852969870742
TMEM102	NK	Tcruzi	PC2_zscore	-0.00562084187034057	0.472930652637852	-0.508598591165654
TMEM102	CD8T	NI	PC2_zscore	-0.00383371695446704	0.514729618979703	-0.371505854646953
TMEM102	CD8T	LPS	PC2_zscore	-0.00907794072550703	0.407473932127004	-0.72649365457775
TMEM102	CD8T	IAV	PC2_zscore	-0.00546121506953694	0.471098256341786	-0.523286357577686
TMEM102	CD8T	Tcruzi	PC2_zscore	-0.00931018009458427	0.401167687920733	-0.749687003301857
TMEM102	monocyte	NI	PC2_zscore	-0.00180146813814348	0.52308244737381	-0.130826110700706
TMEM102	monocyte	LPS	PC2_zscore	-0.00877971556645643	0.404198272473635	-0.689627232350052
TMEM102	monocyte	IAV	PC2_zscore	-0.0138653035968537	0.245520577167042	-0.765545063554969
TMEM102	monocyte	Tcruzi	PC2_zscore	-0.00596930272787977	0.462832302525746	-0.563752905410444
TMEM102	B	NI	PC2_zscore	-0.00781278001704586	0.420761045485354	-0.704233750023496
TMEM102	B	LPS	PC2_zscore	-0.0064384802990838	0.447107953770524	-0.631673217826327
TMEM102	B	IAV	PC2_zscore	-0.00427549492039	0.502840625659853	-0.423810349076713
TMEM102	B	Tcruzi	PC2_zscore	-0.0037465723731705	0.517235866751804	-0.367776817779876
TMEM102	CD4T	NI	PC2_zscore	-0.00763349204197729	0.410978575485295	-0.769085687546799
TMEM102	CD4T	LPS	PC2_zscore	-0.0060338792420182	0.446360448366531	-0.661444386251189
TMEM102	CD4T	IAV	PC2_zscore	-0.00926156105444709	0.390619328102333	-0.816208968801703
TMEM102	CD4T	Tcruzi	PC2_zscore	-0.00329128812393435	0.532656246404755	-0.349032952340743
CHRNB1	NK	NI	PC2_zscore	0.00424800817812852	0.681349856765546	0.400462734140923
CHRNB1	NK	LPS	PC2_zscore	0.00656464272593572	0.647413520311504	0.519727922630658
CHRNB1	NK	IAV	PC2_zscore	0.00580118114139692	0.655446838743053	0.490302071108933
CHRNB1	NK	Tcruzi	PC2_zscore	0.00619470400193215	0.652983204081219	0.500331649249665
CHRNB1	CD8T	NI	PC2_zscore	-0.00107103123165231	0.795534155557954	-0.0938919646966422
CHRNB1	CD8T	LPS	PC2_zscore	0.00403964900644925	0.683375450924021	0.394073260905181
CHRNB1	CD8T	IAV	PC2_zscore	0.00331653985518256	0.696635201951145	0.346371160888958
CHRNB1	CD8T	Tcruzi	PC2_zscore	0.00527556354933401	0.659437176595882	0.485155340960833
CHRNB1	monocyte	NI	PC2_zscore	0.00711743119509054	0.629331819641104	0.549137356843821
CHRNB1	monocyte	LPS	PC2_zscore	0.00719344798943197	0.640630334927287	0.522998109567461
CHRNB1	monocyte	IAV	PC2_zscore	0.0402557870283473	0.0597642161338151	1.59205597265246
CHRNB1	monocyte	Tcruzi	PC2_zscore	0.0090245451533822	0.627435012960475	0.561687629276642
CHRNB1	B	NI	PC2_zscore	0.000738123824449638	0.756949238881429	0.0768085902928069
CHRNB1	B	LPS	PC2_zscore	0.00465193871092214	0.66817877416835	0.456584731783398
CHRNB1	B	IAV	PC2_zscore	0.00210784527124137	0.723281227870471	0.237358391821836
CHRNB1	B	Tcruzi	PC2_zscore	0.00376342831122928	0.687837266142677	0.381300438393089
CHRNB1	CD4T	NI	PC2_zscore	0.00299179695391833	0.700181502487368	0.342372979236796
CHRNB1	CD4T	LPS	PC2_zscore	0.00242734861425451	0.71371647622865	0.289172354174955
CHRNB1	CD4T	IAV	PC2_zscore	0.00500442879110199	0.653818447621673	0.516734226604475
CHRNB1	CD4T	Tcruzi	PC2_zscore	0.00325823717145263	0.694924058893257	0.36336382645309
ZBTB4	NK	NI	PC2_zscore	0.00212154116721052	0.711989067515499	0.388512160658888
ZBTB4	NK	LPS	PC2_zscore	0.00159388800461934	0.72389114541622	0.2674295127403
ZBTB4	NK	IAV	PC2_zscore	0.00130321316170951	0.72298482681513	0.19262976677663
ZBTB4	NK	Tcruzi	PC2_zscore	0.00180537429956401	0.721648750922081	0.332037088953183
ZBTB4	CD8T	NI	PC2_zscore	0.00173210348832687	0.723973406227447	0.340766820194722
ZBTB4	CD8T	LPS	PC2_zscore	0.00188384702015945	0.71851768948867	0.359757822859501
ZBTB4	CD8T	IAV	PC2_zscore	0.0015923205231521	0.72481328717475	0.285238015337604
ZBTB4	CD8T	Tcruzi	PC2_zscore	0.00163312158785455	0.7275919974748	0.318825369520604
ZBTB4	monocyte	NI	PC2_zscore	0.0173827619739522	0.368906278435079	0.75758994563064
ZBTB4	monocyte	LPS	PC2_zscore	0.00244083160179728	0.691259354114844	0.344497790687328
ZBTB4	monocyte	IAV	PC2_zscore	0.00213473637535941	0.598262161786335	0.151318141001635
ZBTB4	monocyte	Tcruzi	PC2_zscore	0.00185933388679128	0.720080818941424	0.346936957121508
ZBTB4	B	NI	PC2_zscore	0.00181282899944474	0.721248848407431	0.352501908568359
ZBTB4	B	LPS	PC2_zscore	0.00262170606506484	0.697915883022942	0.446764020606019
ZBTB4	B	IAV	PC2_zscore	0.00203474448656679	0.713964769331659	0.387448119494284
ZBTB4	B	Tcruzi	PC2_zscore	0.00235530977285389	0.704477632456278	0.427307344430102
ZBTB4	CD4T	NI	PC2_zscore	0.00201819952733373	0.711706238408352	0.416783047017166
ZBTB4	CD4T	LPS	PC2_zscore	0.0026046206052675	0.694362096011106	0.473729020558921
ZBTB4	CD4T	IAV	PC2_zscore	0.00212306946740146	0.708323992524854	0.428283624561949
ZBTB4	CD4T	Tcruzi	PC2_zscore	0.00182923629240702	0.719673871917115	0.379494882759798
POLR2A	NK	NI	PC2_zscore	0.0017630058062228	0.670204912771008	0.240775187781123
POLR2A	NK	LPS	PC2_zscore	0.00359035925176695	0.61360091729564	0.440203217245368
POLR2A	NK	IAV	PC2_zscore	0.00588401352957692	0.558439241571444	0.592866813120435
POLR2A	NK	Tcruzi	PC2_zscore	0.00301948791484565	0.63150329326865	0.381545628374835
POLR2A	CD8T	NI	PC2_zscore	0.00465162061421223	0.571049369039163	0.588816190042704
POLR2A	CD8T	LPS	PC2_zscore	-0.00162531001417252	0.707314650602695	-0.225202719278298
POLR2A	CD8T	IAV	PC2_zscore	-0.000936738931109051	0.734142191356728	-0.127315093094955
POLR2A	CD8T	Tcruzi	PC2_zscore	0.000743268926051066	0.704453414933192	0.119252173047919
POLR2A	monocyte	NI	PC2_zscore	0.00731638021625251	0.485293030074494	0.754431847761269
POLR2A	monocyte	LPS	PC2_zscore	0.00466245628857883	0.562914954756697	0.596985173321315
POLR2A	monocyte	IAV	PC2_zscore	0.01760403798834	0.14055930652805	1.32587152059095
POLR2A	monocyte	Tcruzi	PC2_zscore	-1.33155760420104e-05	0.737169072231036	-0.00218212043785829
POLR2A	B	NI	PC2_zscore	0.00418199986738269	0.582796887830779	0.551065358738635
POLR2A	B	LPS	PC2_zscore	0.00283950604688405	0.620991332578174	0.42685396033885
POLR2A	B	IAV	PC2_zscore	0.0021711851846954	0.648384391135416	0.32846109947077
POLR2A	B	Tcruzi	PC2_zscore	-0.00344736408272188	0.646842040439626	-0.4255303904708
POLR2A	CD4T	NI	PC2_zscore	-0.000145225321233306	0.748222043911669	-0.0288441443141752
POLR2A	CD4T	LPS	PC2_zscore	-0.00127380298332729	0.695864752032843	-0.238482560098149
POLR2A	CD4T	IAV	PC2_zscore	0.00330039631345166	0.584307490082235	0.555678928339542
POLR2A	CD4T	Tcruzi	PC2_zscore	0.00451527854597858	0.55378542642328	0.651165962273587
TNFSF12	NK	NI	PC2_zscore	7.44776082756119e-06	0.779257509795202	0.000780368249878362
TNFSF12	NK	LPS	PC2_zscore	-0.00439061038370814	0.696183025814089	-0.350623517107413
TNFSF12	NK	IAV	PC2_zscore	0.00156487519676405	0.770693009998163	0.127010839696113
TNFSF12	NK	Tcruzi	PC2_zscore	-0.00380373730207456	0.706230506543365	-0.329887371513724
TNFSF12	CD8T	NI	PC2_zscore	-0.00287898243743463	0.716966736059071	-0.293987322514753
TNFSF12	CD8T	LPS	PC2_zscore	-0.0037789701049457	0.704695997186615	-0.333466343723712
TNFSF12	CD8T	IAV	PC2_zscore	0.000318869007572347	0.78199748176241	0.0326232544394543
TNFSF12	CD8T	Tcruzi	PC2_zscore	-0.000183720080070883	0.776871846045831	-0.0208612369777287
TNFSF12	monocyte	NI	PC2_zscore	-0.000377023449020616	0.749462844311889	-0.0355630888463626
TNFSF12	monocyte	LPS	PC2_zscore	-0.0117641297833027	0.581821931672334	-0.483102311264664
TNFSF12	monocyte	IAV	PC2_zscore	-0.0189428935288959	0.363323094141033	-0.690644837168487
TNFSF12	monocyte	Tcruzi	PC2_zscore	-0.00103523100679677	0.756993510840924	-0.117328334918342
TNFSF12	B	NI	PC2_zscore	-0.00202433394715421	0.734814328486033	-0.222888708955209
TNFSF12	B	LPS	PC2_zscore	-0.0025341383465405	0.723910770069677	-0.266320266767451
TNFSF12	B	IAV	PC2_zscore	-0.00153478424457398	0.745380743480404	-0.172512256036179
TNFSF12	B	Tcruzi	PC2_zscore	-0.00197792417368151	0.736572473133888	-0.214658262464647
TNFSF12	CD4T	NI	PC2_zscore	-0.000466569448396303	0.771273088099018	-0.0638285230846369
TNFSF12	CD4T	LPS	PC2_zscore	0.00102124570140782	0.774316356339589	0.125512372923669
TNFSF12	CD4T	IAV	PC2_zscore	-0.000305926121265787	0.774953114199426	-0.0400465324187185
TNFSF12	CD4T	Tcruzi	PC2_zscore	-0.00325042779141403	0.699351910268986	-0.360414326945792
SENP3	NK	NI	PC2_zscore	-0.00091333435765889	0.689864610902988	-0.108262600532579
SENP3	NK	LPS	PC2_zscore	-0.00326292925651262	0.631805904634444	-0.348334110066142
SENP3	NK	IAV	PC2_zscore	-0.00159574914403905	0.661264969969636	-0.175844935209689
SENP3	NK	Tcruzi	PC2_zscore	-0.001969861928102	0.663525262746391	-0.242703290266931
SENP3	CD8T	NI	PC2_zscore	-0.00225968450995131	0.654405772800535	-0.294917868330602
SENP3	CD8T	LPS	PC2_zscore	-0.00265396284412336	0.644469369866644	-0.329737144753385
SENP3	CD8T	IAV	PC2_zscore	-0.00346779744659505	0.623250869794086	-0.360667535458538
SENP3	CD8T	Tcruzi	PC2_zscore	-0.00070200210817706	0.698626617424997	-0.0884259201779314
SENP3	monocyte	NI	PC2_zscore	-0.00681550985468783	0.51194084749708	-0.53912443364924
SENP3	monocyte	LPS	PC2_zscore	-0.00134283171026207	0.662454035994483	-0.156468819547376
SENP3	monocyte	IAV	PC2_zscore	-0.00668139684110514	0.437732804814633	-0.433493148637084
SENP3	monocyte	Tcruzi	PC2_zscore	-0.00175821393408385	0.66822722196073	-0.237266489264469
SENP3	B	NI	PC2_zscore	-0.00152349924082771	0.675325290470393	-0.205501601140759
SENP3	B	LPS	PC2_zscore	-0.00300151392956658	0.633730421405355	-0.37920348287499
SENP3	B	IAV	PC2_zscore	-0.00181453472539251	0.66651025415111	-0.243999009009914
SENP3	B	Tcruzi	PC2_zscore	-0.00157586903623582	0.673785322714584	-0.212131561625826
SENP3	CD4T	NI	PC2_zscore	-0.00361111731320411	0.615084155544843	-0.44911319239475
SENP3	CD4T	LPS	PC2_zscore	-0.00137993218556366	0.679851892600601	-0.198030724717789
SENP3	CD4T	IAV	PC2_zscore	-0.000224264776324758	0.716088435361291	-0.0288165182857434
SENP3	CD4T	Tcruzi	PC2_zscore	-0.00278348832397587	0.635791904753792	-0.37939076305472
EIF4A1	NK	NI	PC2_zscore	0.00207513797001268	0.659210759448649	0.29404382296424
EIF4A1	NK	LPS	PC2_zscore	0.00153915569804651	0.671682961417619	0.214730552316707
EIF4A1	NK	IAV	PC2_zscore	0.00301204686382299	0.625254395161982	0.350190845592465
EIF4A1	NK	Tcruzi	PC2_zscore	0.00101347966555036	0.690709556938814	0.149532027251214
EIF4A1	CD8T	NI	PC2_zscore	0.00224430792053012	0.650391593629332	0.336366689790231
EIF4A1	CD8T	LPS	PC2_zscore	0.00386321198866935	0.616209599379918	0.438724384915861
EIF4A1	CD8T	IAV	PC2_zscore	0.00348514102728671	0.620386537196575	0.36527694663796
EIF4A1	CD8T	Tcruzi	PC2_zscore	0.00106718309013455	0.688055821523437	0.1744079252952
EIF4A1	monocyte	NI	PC2_zscore	0.000455522090909851	0.684087222398837	0.0673406136200788
EIF4A1	monocyte	LPS	PC2_zscore	0.00228591668194986	0.632869227673912	0.32185470702474
EIF4A1	monocyte	IAV	PC2_zscore	0.00619925821811384	0.408221067402121	0.498307095315851
EIF4A1	monocyte	Tcruzi	PC2_zscore	0.00131383891236811	0.678884165797634	0.219196954579411
EIF4A1	B	NI	PC2_zscore	0.000440669855002481	0.709675680440523	0.0717502106704446
EIF4A1	B	LPS	PC2_zscore	-0.00104005546562664	0.741189211871316	-0.144681564207905
EIF4A1	B	IAV	PC2_zscore	0.00236740162328598	0.647984816988907	0.343463976650272
EIF4A1	B	Tcruzi	PC2_zscore	-2.87937620535437e-06	0.724464417758503	-0.000449487626911159
EIF4A1	CD4T	NI	PC2_zscore	8.20789431043487e-05	0.727195089701218	0.0150459960334009
EIF4A1	CD4T	LPS	PC2_zscore	0.00297131886064305	0.617921001726413	0.456866699953844
EIF4A1	CD4T	IAV	PC2_zscore	0.00223552012329424	0.64062433556081	0.379114375602838
EIF4A1	CD4T	Tcruzi	PC2_zscore	-0.000816944965515263	0.737926512222807	-0.131932023513592
CD68	NK	NI	PC2_zscore	0.000110993733871088	0.724263032326967	0.0133695710282329
CD68	NK	LPS	PC2_zscore	-0.000398505935625926	0.72111514789285	-0.0437310682264638
CD68	NK	IAV	PC2_zscore	0.000675120352139172	0.69898239963299	0.0708091896015058
CD68	NK	Tcruzi	PC2_zscore	-0.000329996467599292	0.726131093940023	-0.0389907697631368
CD68	CD8T	NI	PC2_zscore	-0.000863401445635873	0.712180923080444	-0.103248149193359
CD68	CD8T	LPS	PC2_zscore	-0.000121261311275516	0.729547233038614	-0.014911595244183
CD68	CD8T	IAV	PC2_zscore	0.00391432304992308	0.64584885256624	0.25624040896214
CD68	CD8T	Tcruzi	PC2_zscore	0.000951761023170687	0.702852459247582	0.115857427741937
CD68	monocyte	NI	PC2_zscore	-0.00213059289621377	0.641734077878467	-0.232212342674415
CD68	monocyte	LPS	PC2_zscore	-0.00130468095635679	0.676982563512939	-0.151441322783681
CD68	monocyte	IAV	PC2_zscore	0.000715355126338569	0.591936104533424	0.0642031499232123
CD68	monocyte	Tcruzi	PC2_zscore	0.00148331177362736	0.682403908562725	0.194387909426324
CD68	B	NI	PC2_zscore	0.00136480692053568	0.690756347841417	0.165412045463312
CD68	B	LPS	PC2_zscore	-0.000547536171864992	0.718235306131206	-0.0709868591094279
CD68	B	IAV	PC2_zscore	0.000436189334314511	0.715479823660962	0.0575448670473873
CD68	B	Tcruzi	PC2_zscore	-0.000862431125733664	0.710782491341379	-0.106352995386335
CD68	CD4T	NI	PC2_zscore	0.000477166024739395	0.714604121657604	0.0609714886104629
CD68	CD4T	LPS	PC2_zscore	-0.000346096243831734	0.724522608337485	-0.0439422153954224
CD68	CD4T	IAV	PC2_zscore	-0.000350326833371439	0.72393641313671	-0.0451049011936555
CD68	CD4T	Tcruzi	PC2_zscore	0.000428209244784392	0.716106312663229	0.0541921246607335
MPDU1	NK	NI	PC2_zscore	0.000837816975219533	0.669560438994569	0.0826025804740732
MPDU1	NK	LPS	PC2_zscore	0.000882944728278628	0.666433505625757	0.0845713596433511
MPDU1	NK	IAV	PC2_zscore	0.00673490276301158	0.531489804938782	0.507244110173103
MPDU1	NK	Tcruzi	PC2_zscore	0.00254007081184564	0.626716128035755	0.243649211355776
MPDU1	CD8T	NI	PC2_zscore	0.00168655840187302	0.644882550950638	0.184379426214177
MPDU1	CD8T	LPS	PC2_zscore	0.00237715061544292	0.626952836395832	0.246482144844016
MPDU1	CD8T	IAV	PC2_zscore	0.00180381594211388	0.64175360511728	0.186477976135442
MPDU1	CD8T	Tcruzi	PC2_zscore	0.004485318280006	0.570706476745563	0.439400143355645
MPDU1	monocyte	NI	PC2_zscore	-3.64037026438803e-05	0.693367512451496	-0.00522175244072549
MPDU1	monocyte	LPS	PC2_zscore	0.0164453463244781	0.215247864874094	1.19202191238834
MPDU1	monocyte	IAV	PC2_zscore	0.000611206124009638	0.624564349477758	0.066508628018903
MPDU1	monocyte	Tcruzi	PC2_zscore	0.00172672303183606	0.633070039370063	0.239946256638391
MPDU1	B	NI	PC2_zscore	0.0057424591464102	0.53821149338692	0.537610850643297
MPDU1	B	LPS	PC2_zscore	-0.00489161986980255	0.589382002335678	-0.439232066394365
MPDU1	B	IAV	PC2_zscore	0.00701659011929797	0.519679088556028	0.58333182290459
MPDU1	B	Tcruzi	PC2_zscore	-0.00430716737125765	0.604606399206187	-0.396145830004624
MPDU1	CD4T	NI	PC2_zscore	0.00137366012210142	0.648687325182757	0.173657715225881
MPDU1	CD4T	LPS	PC2_zscore	-0.00340498004996128	0.607673221855302	-0.382364817198493
MPDU1	CD4T	IAV	PC2_zscore	0.00152198634623394	0.64270505206101	0.19681140584234
MPDU1	CD4T	Tcruzi	PC2_zscore	-0.000225069664936838	0.70457460578762	-0.0282725942525132
FXR2	NK	NI	PC2_zscore	-0.0122504877744753	0.302499234790393	-0.930502970944824
FXR2	NK	LPS	PC2_zscore	-0.0106080234620006	0.329894987866021	-0.826096787637598
FXR2	NK	IAV	PC2_zscore	-0.0133751985334338	0.291987627456115	-0.954811393947533
FXR2	NK	Tcruzi	PC2_zscore	-0.00874318166732924	0.360564542419427	-0.718394360418726
FXR2	CD8T	NI	PC2_zscore	-0.00883629798156351	0.345726896242344	-0.790592593814042
FXR2	CD8T	LPS	PC2_zscore	-0.0139790574454958	0.280269915572479	-1.01496886010929
FXR2	CD8T	IAV	PC2_zscore	-0.00639204938668107	0.402438254705195	-0.580610306925945
FXR2	CD8T	Tcruzi	PC2_zscore	-0.00808240926007068	0.361069185190211	-0.735413174080928
FXR2	monocyte	NI	PC2_zscore	-0.0226870548099882	0.134024146078004	-1.38249167869163
FXR2	monocyte	LPS	PC2_zscore	-0.0157529746513998	0.258540296188387	-1.10813459546465
FXR2	monocyte	IAV	PC2_zscore	-0.020693439528027	0.174287454495515	-1.23189519812847
FXR2	monocyte	Tcruzi	PC2_zscore	-0.0117968272644946	0.295411684444744	-0.975901269737295
FXR2	B	NI	PC2_zscore	-0.00226988921820965	0.52102213493299	-0.207754743590343
FXR2	B	LPS	PC2_zscore	-0.00801484844648083	0.359379974701886	-0.743284031294277
FXR2	B	IAV	PC2_zscore	-0.00968430356095149	0.329220481289545	-0.84006693133902
FXR2	B	Tcruzi	PC2_zscore	-0.00886618084973529	0.34353758473369	-0.794664523948211
FXR2	CD4T	NI	PC2_zscore	-0.00754918408092271	0.351801146303717	-0.788854887524227
FXR2	CD4T	LPS	PC2_zscore	-0.0058436315802118	0.400844652988705	-0.618805694313998
FXR2	CD4T	IAV	PC2_zscore	-0.0108944222373243	0.293575443123082	-1.00059276224993
FXR2	CD4T	Tcruzi	PC2_zscore	-0.000580506158243922	0.582886005665791	-0.0558273577771955
SAT2	NK	NI	PC2_zscore	0.00609211866674197	0.511029256446775	0.691722340670238
SAT2	NK	LPS	PC2_zscore	0.00640455398151792	0.505933107450739	0.702068229658308
SAT2	NK	IAV	PC2_zscore	0.00888916419681023	0.467341392276077	0.809898813822393
SAT2	NK	Tcruzi	PC2_zscore	0.00477484253724535	0.548422677399834	0.541830937574912
SAT2	CD8T	NI	PC2_zscore	0.00696084016172352	0.482276030582172	0.806335291087421
SAT2	CD8T	LPS	PC2_zscore	0.0076749287647947	0.476015176954055	0.813195332052835
SAT2	CD8T	IAV	PC2_zscore	0.00440741028200243	0.557657615786988	0.523098004047001
SAT2	CD8T	Tcruzi	PC2_zscore	0.00735099007717149	0.476274327393137	0.82271153965659
SAT2	monocyte	NI	PC2_zscore	0.00911161304271222	0.455774212571112	0.850754377054969
SAT2	monocyte	LPS	PC2_zscore	0.00639777310761776	0.502871380879512	0.706431500250662
SAT2	monocyte	IAV	PC2_zscore	0.031053320115371	0.0217709305328483	1.63501866392507
SAT2	monocyte	Tcruzi	PC2_zscore	0.00721057208755293	0.483926847533021	0.789602363786905
SAT2	B	NI	PC2_zscore	0.0048424696519932	0.540512888346212	0.604948362593011
SAT2	B	LPS	PC2_zscore	0.00621201597954794	0.498998730568231	0.750762985052968
SAT2	B	IAV	PC2_zscore	0.00343895483750133	0.592830081392663	0.399459437475901
SAT2	B	Tcruzi	PC2_zscore	0.00649209245833195	0.493854400216531	0.765284867039191
SAT2	CD4T	NI	PC2_zscore	0.00903717597561574	0.457586069750873	0.884691795398697
SAT2	CD4T	LPS	PC2_zscore	0.00710329069860801	0.473652752349325	0.843389735551204
SAT2	CD4T	IAV	PC2_zscore	0.0075598554958725	0.468763616402021	0.85523552491537
SAT2	CD4T	Tcruzi	PC2_zscore	0.00601861456519928	0.496176372436429	0.769778369629862
TP53	NK	NI	PC2_zscore	0.00030455498384378	0.790179394308824	0.0472345388304392
TP53	NK	LPS	PC2_zscore	9.34693951740885e-05	0.792643343086691	0.0133958527120386
TP53	NK	IAV	PC2_zscore	0.000467982895019877	0.776460852859013	0.0627348789425191
TP53	NK	Tcruzi	PC2_zscore	0.000797832714701491	0.777147249939885	0.117913354183768
TP53	CD8T	NI	PC2_zscore	0.000170309764004003	0.793913596000586	0.028492429412468
TP53	CD8T	LPS	PC2_zscore	0.000637989145769996	0.779721430682655	0.100823111121325
TP53	CD8T	IAV	PC2_zscore	0.000350824858714129	0.784797749598538	0.0537218933205232
TP53	CD8T	Tcruzi	PC2_zscore	0.000724010221356391	0.776628744980626	0.118148290296319
TP53	monocyte	NI	PC2_zscore	0.00133380005394332	0.73920024654446	0.159687426398594
TP53	monocyte	LPS	PC2_zscore	0.00154954746015156	0.740869439739845	0.171210595282326
TP53	monocyte	IAV	PC2_zscore	-0.00953210544549677	0.45704780373293	-0.433522109418835
TP53	monocyte	Tcruzi	PC2_zscore	0.000900229462221681	0.77350959297319	0.136682599684659
TP53	B	NI	PC2_zscore	0.0018180461913713	0.744849979937071	0.259616897519763
TP53	B	LPS	PC2_zscore	-0.000161206851095916	0.795623755615298	-0.0288087558139374
TP53	B	IAV	PC2_zscore	-0.000650390490832064	0.779969340865901	-0.109018893862192
TP53	B	Tcruzi	PC2_zscore	-0.000998869714231054	0.769216152291843	-0.160492483694817
TP53	CD4T	NI	PC2_zscore	-0.00124161143710003	0.756956842619723	-0.208095626258056
TP53	CD4T	LPS	PC2_zscore	0.000208139169034009	0.790945595557204	0.0419283624515883
TP53	CD4T	IAV	PC2_zscore	0.00146563354040536	0.748139917289232	0.240336201424376
TP53	CD4T	Tcruzi	PC2_zscore	-0.000831668771501045	0.770240809457731	-0.148943766069843
WRAP53	NK	NI	PC2_zscore	-0.00336462383762922	0.673636694496045	-0.386686169585744
WRAP53	NK	LPS	PC2_zscore	-0.00531554657132871	0.636963836503001	-0.496914368494281
WRAP53	NK	IAV	PC2_zscore	-0.00424708845507115	0.651796245498188	-0.446606415583242
WRAP53	NK	Tcruzi	PC2_zscore	-0.00268320317278651	0.689028418988987	-0.2949196888413
WRAP53	CD8T	NI	PC2_zscore	-0.00457425707602741	0.646259517269566	-0.500120094894737
WRAP53	CD8T	LPS	PC2_zscore	-0.00398774371930158	0.659008512620088	-0.453406627756224
WRAP53	CD8T	IAV	PC2_zscore	-0.00372092875722326	0.662478050421434	-0.431720098882705
WRAP53	CD8T	Tcruzi	PC2_zscore	-0.00412427726788031	0.65495215545438	-0.473315453300628
WRAP53	monocyte	NI	PC2_zscore	-0.00335236015238552	0.661303106346211	-0.373140144804316
WRAP53	monocyte	LPS	PC2_zscore	-0.000484687740097881	0.691842222825776	-0.0356343765830218
WRAP53	monocyte	IAV	PC2_zscore	-0.0266331563028346	0.177252883633976	-1.02085184587401
WRAP53	monocyte	Tcruzi	PC2_zscore	-0.00416306293688161	0.654190530732612	-0.477043437086902
WRAP53	B	NI	PC2_zscore	-0.00353638575428938	0.667999338046158	-0.427934258652521
WRAP53	B	LPS	PC2_zscore	-0.00365961535565675	0.664695644753426	-0.441098712030759
WRAP53	B	IAV	PC2_zscore	-0.00355997396335016	0.667540976806062	-0.428256149241009
WRAP53	B	Tcruzi	PC2_zscore	-0.00395047878734778	0.658382539996589	-0.461486922632249
WRAP53	CD4T	NI	PC2_zscore	-0.00329919114691063	0.67230333081717	-0.422039748985538
WRAP53	CD4T	LPS	PC2_zscore	-0.00319823308859288	0.675438006878424	-0.408655014533517
WRAP53	CD4T	IAV	PC2_zscore	-0.00464911230109593	0.640746001600055	-0.526303804858879
WRAP53	CD4T	Tcruzi	PC2_zscore	-0.00494188692245089	0.635620512545472	-0.538400903828862
KDM6B	NK	NI	PC2_zscore	-0.000779583750625418	0.740724879042069	-0.0856190340829164
KDM6B	NK	LPS	PC2_zscore	-0.000939061878737366	0.73565867211158	-0.0979057644587317
KDM6B	NK	IAV	PC2_zscore	-0.00125230281166108	0.723273419751804	-0.122047724648543
KDM6B	NK	Tcruzi	PC2_zscore	0.00110957690910647	0.699050122719951	0.125159524890583
KDM6B	CD8T	NI	PC2_zscore	-0.00103451341333125	0.728127574340756	-0.125595233544396
KDM6B	CD8T	LPS	PC2_zscore	-0.00010864303553753	0.731598433212417	-0.0132334202819349
KDM6B	CD8T	IAV	PC2_zscore	-0.000851247316248955	0.733728773893608	-0.0952432327312062
KDM6B	CD8T	Tcruzi	PC2_zscore	0.00100511199785035	0.698958828487374	0.130765075851418
KDM6B	monocyte	NI	PC2_zscore	-0.0101308724487681	0.50405003890546	-0.540033725769125
KDM6B	monocyte	LPS	PC2_zscore	0.000696607049500327	0.695501431725376	0.082390387448042
KDM6B	monocyte	IAV	PC2_zscore	-0.000918737034334354	0.632671926786904	-0.0649509532785834
KDM6B	monocyte	Tcruzi	PC2_zscore	-0.00364401158376727	0.673996124074373	-0.332012202766196
KDM6B	B	NI	PC2_zscore	0.00121788968244631	0.693183971399484	0.1561467487732
KDM6B	B	LPS	PC2_zscore	0.00256352689942293	0.655212163326189	0.303683190786896
KDM6B	B	IAV	PC2_zscore	-3.54291692869572e-05	0.730521527650889	-0.00445491312104401
KDM6B	B	Tcruzi	PC2_zscore	0.000940999329738181	0.701500132146756	0.122190492922125
KDM6B	CD4T	NI	PC2_zscore	0.00398971194810181	0.612728976703827	0.4455467920852
KDM6B	CD4T	LPS	PC2_zscore	0.00360253333417621	0.623251228834115	0.413816116310239
KDM6B	CD4T	IAV	PC2_zscore	0.00225952132649145	0.66011071285313	0.287993003733564
KDM6B	CD4T	Tcruzi	PC2_zscore	3.65626722940075e-05	0.731231219148892	0.00510997425324971
NAA38	NK	NI	PC2_zscore	2.39649349106724e-06	0.995482256239672	0.00324953406288128
NAA38	NK	LPS	PC2_zscore	-3.0516273624465e-05	0.994326683805561	-0.0371078437058241
NAA38	NK	IAV	PC2_zscore	-8.71599183506891e-06	0.994857431990956	-0.0109332765756462
NAA38	NK	Tcruzi	PC2_zscore	2.24709352493276e-05	0.995910429598262	0.0223068829968956
NAA38	CD8T	NI	PC2_zscore	-2.94981109646308e-05	0.994315613257543	-0.0412191479250981
NAA38	CD8T	LPS	PC2_zscore	-7.32566598819224e-06	0.995149295211646	-0.0109585361372703
NAA38	CD8T	IAV	PC2_zscore	2.79326518587914e-05	0.995616973002374	0.0238423714752622
NAA38	CD8T	Tcruzi	PC2_zscore	-1.09851753300423e-05	0.99502626260002	-0.0174939707878445
NAA38	monocyte	NI	PC2_zscore	-1.25305954725759e-05	0.994456858632416	-0.0153808360158072
NAA38	monocyte	LPS	PC2_zscore	-1.03498074143573e-05	0.994537126068707	-0.0113719442365077
NAA38	monocyte	IAV	PC2_zscore	-0.059881007250219	0.0066113873993483	-2.98757487724892
NAA38	monocyte	Tcruzi	PC2_zscore	-5.45548862421162e-06	0.995226020055318	-0.00787729389723091
NAA38	B	NI	PC2_zscore	-2.92832069625577e-05	0.994344096599753	-0.0402592415234292
NAA38	B	LPS	PC2_zscore	-1.06272691405536e-05	0.995041673568842	-0.0167143461500549
NAA38	B	IAV	PC2_zscore	-1.50483152501182e-05	0.994871601206179	-0.0226548887162111
NAA38	B	Tcruzi	PC2_zscore	-1.61968350153638e-05	0.994824542361443	-0.0246801944947444
NAA38	CD4T	NI	PC2_zscore	-1.16657846379482e-05	0.99498931795269	-0.0218321139855821
NAA38	CD4T	LPS	PC2_zscore	-3.12647563705381e-05	0.994086246997889	-0.0476134233201987
NAA38	CD4T	IAV	PC2_zscore	-1.84110968181285e-05	0.994646389167645	-0.0328601895597645
NAA38	CD4T	Tcruzi	PC2_zscore	-3.42622571601441e-05	0.994016462181268	-0.0490038066943558
CHD3	NK	NI	PC2_zscore	-0.000608140899090644	0.834071111822353	-0.109654287387129
CHD3	NK	LPS	PC2_zscore	-0.00195163220664186	0.794700176579132	-0.294352124762436
CHD3	NK	IAV	PC2_zscore	0.00158859297562479	0.833387961779438	0.20930203710137
CHD3	NK	Tcruzi	PC2_zscore	0.00103274098982335	0.849888966901298	0.156708291197555
CHD3	CD8T	NI	PC2_zscore	-0.00167378045790978	0.791521398632149	-0.321440698384296
CHD3	CD8T	LPS	PC2_zscore	-0.00246577207524255	0.775203714833013	-0.376392131697553
CHD3	CD8T	IAV	PC2_zscore	-0.000643191314898254	0.832017038727324	-0.121724013435014
CHD3	CD8T	Tcruzi	PC2_zscore	-0.00151771612932812	0.79787420538794	-0.294840190316114
CHD3	monocyte	NI	PC2_zscore	0.0231833510068122	0.416139576331025	0.85461335002896
CHD3	monocyte	LPS	PC2_zscore	0.00885239482116198	0.694462223022965	0.454006134850889
CHD3	monocyte	IAV	PC2_zscore	-0.00838920632304492	0.625982884446549	-0.486509002021387
CHD3	monocyte	Tcruzi	PC2_zscore	-0.00126802569507179	0.814395172267247	-0.202704512112007
CHD3	B	NI	PC2_zscore	0.000466548376017953	0.865949469222218	0.0757265192212432
CHD3	B	LPS	PC2_zscore	-0.00261179401008413	0.78260581851358	-0.337419729145129
CHD3	B	IAV	PC2_zscore	-0.000559465843258578	0.836832430381272	-0.0923531934290997
CHD3	B	Tcruzi	PC2_zscore	-0.00232300233296344	0.788920025854931	-0.315524746024305
CHD3	CD4T	NI	PC2_zscore	3.87804670674263e-05	0.861213974527905	0.00915876459849162
CHD3	CD4T	LPS	PC2_zscore	-0.0018987727170784	0.780557913858376	-0.365367749898609
CHD3	CD4T	IAV	PC2_zscore	-0.000112979386507095	0.853922626648753	-0.0263111571235255
CHD3	CD4T	Tcruzi	PC2_zscore	-0.00287100177480921	0.759749078518242	-0.433260342630232
TRAPPC1	NK	NI	PC2_zscore	-0.0146881113062027	0.00043383534871333	-4.59356264268334
TRAPPC1	NK	LPS	PC2_zscore	-0.0147147583157645	3.55460909623462e-05	-4.6063981340409
TRAPPC1	NK	IAV	PC2_zscore	-0.0146998156975623	0.000140300002436033	-4.62388713425706
TRAPPC1	NK	Tcruzi	PC2_zscore	-0.0146966108253133	0.000200765303380868	-4.61881502912972
TRAPPC1	CD8T	NI	PC2_zscore	-0.0146977466322653	0.000118246846085412	-4.63019627854207
TRAPPC1	CD8T	LPS	PC2_zscore	-0.0146986240496432	0.00012696764286646	-4.62811476929132
TRAPPC1	CD8T	IAV	PC2_zscore	-0.0146887758895883	0.000408908387328877	-4.59652210551959
TRAPPC1	CD8T	Tcruzi	PC2_zscore	-0.0147065124593552	4.7959956670951e-05	-4.63178995012535
TRAPPC1	monocyte	NI	PC2_zscore	-0.0146914250658972	0.000235813417670427	-4.61664822183404
TRAPPC1	monocyte	LPS	PC2_zscore	-0.0146963404067592	0.000143892068697582	-4.62725771475892
TRAPPC1	monocyte	IAV	PC2_zscore	-0.0146919163211483	0.000270514238145725	-4.61169015467303
TRAPPC1	monocyte	Tcruzi	PC2_zscore	-0.0146932309343588	0.000211352757231165	-4.61986458464907
TRAPPC1	B	NI	PC2_zscore	-0.0146988580225102	0.00011299969667744	-4.63005493069653
TRAPPC1	B	LPS	PC2_zscore	-0.0146984797745963	0.000115412360876532	-4.63003797672906
TRAPPC1	B	IAV	PC2_zscore	-0.0147080663532574	4.94810046332006e-05	-4.62644027994858
TRAPPC1	B	Tcruzi	PC2_zscore	-0.014693064513957	0.000242048002878748	-4.6162387428519
TRAPPC1	CD4T	NI	PC2_zscore	-0.0147058853020457	3.50613984559933e-05	-4.64015279100585
TRAPPC1	CD4T	LPS	PC2_zscore	-0.0147021353811998	4.11823673993617e-05	-4.64189493928003
TRAPPC1	CD4T	IAV	PC2_zscore	-0.0147042929820631	3.78754693488581e-05	-4.64091677453771
TRAPPC1	CD4T	Tcruzi	PC2_zscore	-0.0147018580257019	4.58259614447565e-05	-4.64058886038735
CNTROB	NK	NI	PC2_zscore	0.0015774131690426	0.693819924808768	0.204812344369776
CNTROB	NK	LPS	PC2_zscore	0.0025082606267125	0.669278602245259	0.291719120479411
CNTROB	NK	IAV	PC2_zscore	0.00224000400801148	0.667881058458254	0.258365216607485
CNTROB	NK	Tcruzi	PC2_zscore	0.00177188188656169	0.689007174308922	0.230045235094865
CNTROB	CD8T	NI	PC2_zscore	0.00180302139324826	0.688078887505585	0.24372225578614
CNTROB	CD8T	LPS	PC2_zscore	0.00215513544012609	0.678242012432243	0.282905941031467
CNTROB	CD8T	IAV	PC2_zscore	0.00255127275445668	0.665739830595328	0.300725021992892
CNTROB	CD8T	Tcruzi	PC2_zscore	0.00145188359860978	0.698021867849635	0.195029587399351
CNTROB	monocyte	NI	PC2_zscore	0.00514731802393002	0.580136164905058	0.423232026979324
CNTROB	monocyte	LPS	PC2_zscore	0.000818113782765828	0.68540772185581	0.0848320066967095
CNTROB	monocyte	IAV	PC2_zscore	-0.00139744460582653	0.57787772593482	-0.0782863369050138
CNTROB	monocyte	Tcruzi	PC2_zscore	0.00185715629484663	0.686479227451153	0.252555324611064
CNTROB	B	NI	PC2_zscore	0.00217520332315643	0.677050527458946	0.298628748941946
CNTROB	B	LPS	PC2_zscore	0.00184109889040158	0.686743587359133	0.255266348482807
CNTROB	B	IAV	PC2_zscore	0.00237338280040961	0.671652174949437	0.320345270700261
CNTROB	B	Tcruzi	PC2_zscore	0.00194065025626707	0.683938133459573	0.26752348845954
CNTROB	CD4T	NI	PC2_zscore	0.00172973476597784	0.689985828524046	0.243934091316464
CNTROB	CD4T	LPS	PC2_zscore	0.00185943908442619	0.686028169560993	0.259723897001886
CNTROB	CD4T	IAV	PC2_zscore	0.00149151803003215	0.697263346967431	0.205026943264655
CNTROB	CD4T	Tcruzi	PC2_zscore	0.00222838908139154	0.674995574212072	0.308652407128687
PER1	NK	NI	PC2_zscore	-0.00306946215550499	0.676778308660354	-0.302154367787214
PER1	NK	LPS	PC2_zscore	-0.00420379833968293	0.656977041359591	-0.34893286605768
PER1	NK	IAV	PC2_zscore	-0.00161464240467735	0.697892182235985	-0.155857314520009
PER1	NK	Tcruzi	PC2_zscore	-0.00105495321193236	0.718491241982696	-0.109813347845696
PER1	CD8T	NI	PC2_zscore	-0.0019222679811829	0.69826615215598	-0.218015662454223
PER1	CD8T	LPS	PC2_zscore	-0.00266790719282833	0.682453286597854	-0.282048409535946
PER1	CD8T	IAV	PC2_zscore	-0.00210228738996466	0.69106934517033	-0.228773178426683
PER1	CD8T	Tcruzi	PC2_zscore	-0.00154736860699841	0.706901636666704	-0.17994705510039
PER1	monocyte	NI	PC2_zscore	-0.000297529913253194	0.701508416048726	-0.0252586659122171
PER1	monocyte	LPS	PC2_zscore	-0.00339720136525217	0.657007671758424	-0.294041587361071
PER1	monocyte	IAV	PC2_zscore	-0.0142154255495885	0.364456861807261	-0.56851026995568
PER1	monocyte	Tcruzi	PC2_zscore	-0.00132969814477408	0.712927935969128	-0.147251673406627
PER1	B	NI	PC2_zscore	-0.00217079384684075	0.691434584806926	-0.248083012312772
PER1	B	LPS	PC2_zscore	-0.00195822751967251	0.696677754824843	-0.22618663580928
PER1	B	IAV	PC2_zscore	-0.000280685035786324	0.73829023929886	-0.0313233967416171
PER1	B	Tcruzi	PC2_zscore	-0.000624356706003005	0.729980825258927	-0.0719341122342156
PER1	CD4T	NI	PC2_zscore	-0.00187215829859963	0.697443420805997	-0.226598409847337
PER1	CD4T	LPS	PC2_zscore	-0.00435722312735862	0.647152596172406	-0.405844066838891
PER1	CD4T	IAV	PC2_zscore	-0.00255007828022298	0.683368649660421	-0.281953314925808
PER1	CD4T	Tcruzi	PC2_zscore	-0.000322070836658615	0.739797184257147	-0.0384199651922793
VAMP2	NK	NI	PC2_zscore	-0.0179036713524667	0.0372872615464136	-1.84262306939387
VAMP2	NK	LPS	PC2_zscore	-0.0203839569732516	0.0221632792300741	-1.97292674821894
VAMP2	NK	IAV	PC2_zscore	-0.0191539115213783	0.0329779777174486	-1.843080148743
VAMP2	NK	Tcruzi	PC2_zscore	-0.0195758010452749	0.0269403240916372	-1.91744717443614
VAMP2	CD8T	NI	PC2_zscore	-0.0226700731927953	0.00531476393661845	-2.37272404195806
VAMP2	CD8T	LPS	PC2_zscore	-0.0237774867498719	0.0058398875982677	-2.2244152208678
VAMP2	CD8T	IAV	PC2_zscore	-0.0151303569579007	0.0683602837140487	-1.56747796921462
VAMP2	CD8T	Tcruzi	PC2_zscore	-0.022516566680222	0.00597889166426291	-2.31349874911538
VAMP2	monocyte	NI	PC2_zscore	-0.0110320606142091	0.16277260769151	-1.00688579085491
VAMP2	monocyte	LPS	PC2_zscore	-0.02558556160809	0.00532398572961867	-2.14326218138413
VAMP2	monocyte	IAV	PC2_zscore	-0.0224635358400249	0.0202990583201581	-1.90234908610964
VAMP2	monocyte	Tcruzi	PC2_zscore	-0.0161404939128388	0.059961369809856	-1.63707976029617
VAMP2	B	NI	PC2_zscore	-0.0163310747581297	0.043614475994101	-1.79567686910416
VAMP2	B	LPS	PC2_zscore	-0.0156375481383578	0.0536845368841672	-1.70104303144014
VAMP2	B	IAV	PC2_zscore	-0.0168077486684127	0.0457927733262117	-1.73121690766742
VAMP2	B	Tcruzi	PC2_zscore	-0.0113693376181885	0.148520171874161	-1.09831198005455
VAMP2	CD4T	NI	PC2_zscore	-0.00655148873149339	0.312182968893431	-0.578613015207093
VAMP2	CD4T	LPS	PC2_zscore	-0.0144607984536159	0.0470678392759382	-1.80994554129893
VAMP2	CD4T	IAV	PC2_zscore	-0.0209842557904599	0.00627800405238854	-2.45250711384478
VAMP2	CD4T	Tcruzi	PC2_zscore	-0.0129459402615399	0.0786325943690019	-1.52434352131132
TMEM107	NK	NI	PC2_zscore	-0.0232177429722953	0.0529727700478637	-1.83773308876792
TMEM107	NK	LPS	PC2_zscore	-0.0258691615936102	0.0398969561326271	-1.92115926746298
TMEM107	NK	IAV	PC2_zscore	-0.0265520524077887	0.0370556872510454	-1.90941191384798
TMEM107	NK	Tcruzi	PC2_zscore	-0.0268557837913696	0.0362017993114711	-1.90361666763516
TMEM107	CD8T	NI	PC2_zscore	-0.0263245993958153	0.033655715636309	-2.04618132912438
TMEM107	CD8T	LPS	PC2_zscore	-0.0253160265233829	0.0384598491506936	-1.96975548329312
TMEM107	CD8T	IAV	PC2_zscore	-0.0219073304100817	0.0600653121168425	-1.74298808009776
TMEM107	CD8T	Tcruzi	PC2_zscore	-0.0229229317148692	0.048143050621165	-1.89684439378092
TMEM107	monocyte	NI	PC2_zscore	-0.021661346679804	0.065475230966354	-1.70836523909845
TMEM107	monocyte	LPS	PC2_zscore	-0.0273529865715072	0.034787928178113	-1.92767183721066
TMEM107	monocyte	IAV	PC2_zscore	-0.0308775887177964	0.0138188566136755	-1.86367596821104
TMEM107	monocyte	Tcruzi	PC2_zscore	-0.0235287788128601	0.0493746622013201	-1.88190469732081
TMEM107	B	NI	PC2_zscore	-0.0180902459005944	0.125212325399138	-1.27598310300561
TMEM107	B	LPS	PC2_zscore	-0.0224741794513881	0.0534021603202437	-1.80756670287656
TMEM107	B	IAV	PC2_zscore	-0.0192135918785341	0.102466189827131	-1.41220901586956
TMEM107	B	Tcruzi	PC2_zscore	-0.0200642408389666	0.0858406841516001	-1.53394871671726
TMEM107	CD4T	NI	PC2_zscore	-0.0216480757289219	0.0539374166365458	-1.82884835240885
TMEM107	CD4T	LPS	PC2_zscore	-0.0226994917440249	0.0473791381647818	-1.91788976339799
TMEM107	CD4T	IAV	PC2_zscore	-0.0208121709630365	0.0699127154490775	-1.67695583923962
TMEM107	CD4T	Tcruzi	PC2_zscore	-0.0232106044488847	0.0428910918676405	-1.9702805754217
BORCS6	NK	NI	PC2_zscore	-0.0035443628818343	0.609179788414764	-0.311177513171897
BORCS6	NK	LPS	PC2_zscore	-0.00449365087033098	0.591267166907594	-0.36546249303913
BORCS6	NK	IAV	PC2_zscore	-0.00736154695542843	0.53658286773454	-0.500846846329572
BORCS6	NK	Tcruzi	PC2_zscore	0.00129522736669317	0.6750820551171	0.11556811866123
BORCS6	CD8T	NI	PC2_zscore	-0.00817278841262913	0.512868220113117	-0.603782073065595
BORCS6	CD8T	LPS	PC2_zscore	-0.00782170091900993	0.526425154773483	-0.559314758388704
BORCS6	CD8T	IAV	PC2_zscore	-0.000832082358013928	0.672457525177788	-0.0789385970435236
BORCS6	CD8T	Tcruzi	PC2_zscore	-0.000995711058722076	0.669758174399975	-0.103598461511896
BORCS6	monocyte	NI	PC2_zscore	0.0132740804559833	0.378052170856319	0.69782657688426
BORCS6	monocyte	LPS	PC2_zscore	-0.00574988368015792	0.553936081692089	-0.439125049205915
BORCS6	monocyte	IAV	PC2_zscore	-0.000934460353609458	0.595235445026949	-0.0594040541446061
BORCS6	monocyte	Tcruzi	PC2_zscore	-0.00155077741625448	0.653069066356288	-0.149899129431996
BORCS6	B	NI	PC2_zscore	0.00400001060200177	0.60070685938567	0.35764754840023
BORCS6	B	LPS	PC2_zscore	-0.00307930960845793	0.61297664852865	-0.297748255864659
BORCS6	B	IAV	PC2_zscore	0.000250692108882686	0.699406848836983	0.0243219441589654
BORCS6	B	Tcruzi	PC2_zscore	-0.00502228708053973	0.568681998480745	-0.436710842381944
BORCS6	CD4T	NI	PC2_zscore	0.0018368786089802	0.644585768389634	0.21080310930774
BORCS6	CD4T	LPS	PC2_zscore	-0.0037243066430105	0.582585630421647	-0.396309809872858
BORCS6	CD4T	IAV	PC2_zscore	0.00607505470779396	0.546106038354317	0.520071497940005
BORCS6	CD4T	Tcruzi	PC2_zscore	0.00172285195419505	0.650526421601891	0.194380949266497
CTC1	NK	NI	PC2_zscore	-0.0018979295790871	0.556473290167363	-0.161450682306235
CTC1	NK	LPS	PC2_zscore	0.000855978520083583	0.56676516069927	0.0713395446207566
CTC1	NK	IAV	PC2_zscore	-0.000558376329872058	0.591966479612288	-0.0453051107493637
CTC1	NK	Tcruzi	PC2_zscore	0.000796491301662761	0.56958820316034	0.0675884157957441
CTC1	CD8T	NI	PC2_zscore	0.00599650618181896	0.407683312743824	0.560095192211555
CTC1	CD8T	LPS	PC2_zscore	0.00502984757066959	0.442562821260478	0.452393634641324
CTC1	CD8T	IAV	PC2_zscore	-0.000861082153328849	0.581739440444045	-0.0799220725698781
CTC1	CD8T	Tcruzi	PC2_zscore	0.00158506850442051	0.541387125597834	0.159282780158155
CTC1	monocyte	NI	PC2_zscore	0.00579622463208279	0.413485449194054	0.485718360190939
CTC1	monocyte	LPS	PC2_zscore	-0.00133064121929929	0.564826850024112	-0.11209198088196
CTC1	monocyte	IAV	PC2_zscore	0.00218521742862126	0.477120043805366	0.141080139675861
CTC1	monocyte	Tcruzi	PC2_zscore	-0.000379405284275857	0.597924259769087	-0.0344564149928853
CTC1	B	NI	PC2_zscore	0.0021987524453912	0.522808848355198	0.21339901724927
CTC1	B	LPS	PC2_zscore	0.00272013828452757	0.505921388413802	0.263539550402243
CTC1	B	IAV	PC2_zscore	0.00383597453982559	0.475532711601706	0.353239737296807
CTC1	B	Tcruzi	PC2_zscore	-0.00497766047867583	0.459962413863918	-0.436960453886805
CTC1	CD4T	NI	PC2_zscore	0.0104174254201754	0.286849062686495	0.966611417354312
CTC1	CD4T	LPS	PC2_zscore	-0.0121003820409427	0.295641556445248	-0.977063397989855
CTC1	CD4T	IAV	PC2_zscore	0.00378983474117881	0.453307895013997	0.420746614039328
CTC1	CD4T	Tcruzi	PC2_zscore	-0.0010772945162003	0.563937783835187	-0.124890743598266
SLC25A35	NK	NI	PC2_zscore	0.000956286814234133	0.696237025835193	0.0886402340327882
SLC25A35	NK	LPS	PC2_zscore	-0.000439701575895617	0.71846142619876	-0.0369882852760436
SLC25A35	NK	IAV	PC2_zscore	0.000370485427724095	0.698239487994751	0.0317003899861598
SLC25A35	NK	Tcruzi	PC2_zscore	0.000295794448436683	0.70916376620029	0.0268247232958277
SLC25A35	CD8T	NI	PC2_zscore	0.000190285481941396	0.712761410047165	0.0181982940289033
SLC25A35	CD8T	LPS	PC2_zscore	0.000380000868414851	0.707401870192632	0.0354751949808619
SLC25A35	CD8T	IAV	PC2_zscore	0.00338199034945872	0.645342437766931	0.264028187184553
SLC25A35	CD8T	Tcruzi	PC2_zscore	0.00224173503185051	0.669253579461338	0.207446969758925
SLC25A35	monocyte	NI	PC2_zscore	0.00255805464949026	0.639405209962276	0.199863392830418
SLC25A35	monocyte	LPS	PC2_zscore	-0.000232644421512209	0.697031097145589	-0.0181081821099492
SLC25A35	monocyte	IAV	PC2_zscore	-0.000221915301645931	0.565502915064027	-0.0104789303677989
SLC25A35	monocyte	Tcruzi	PC2_zscore	-7.89445226044903e-05	0.717809659121785	-0.00739254211389461
SLC25A35	B	NI	PC2_zscore	0.00363488054413042	0.642844248621921	0.296384874742735
SLC25A35	B	LPS	PC2_zscore	-0.0010074439971361	0.720645992961168	-0.091583892146093
SLC25A35	B	IAV	PC2_zscore	0.00279005780987731	0.658431800544555	0.247799650019628
SLC25A35	B	Tcruzi	PC2_zscore	0.000796268162685123	0.700228353892827	0.0787450394941396
SLC25A35	CD4T	NI	PC2_zscore	0.00170338287938152	0.678219325154755	0.171572532095471
SLC25A35	CD4T	LPS	PC2_zscore	0.00138620875857931	0.685803445982285	0.138080022681894
SLC25A35	CD4T	IAV	PC2_zscore	-0.000851354903947301	0.724340642473226	-0.0783784971124111
SLC25A35	CD4T	Tcruzi	PC2_zscore	-0.00139695305726038	0.712700569204851	-0.123669349540595
RANGRF	NK	NI	PC2_zscore	0.000546322694408313	0.805838532688427	0.149024957825686
RANGRF	NK	LPS	PC2_zscore	0.000932725497648159	0.791475861311671	0.2175274325533
RANGRF	NK	IAV	PC2_zscore	0.000362772291164521	0.797571972565615	0.0740454562875578
RANGRF	NK	Tcruzi	PC2_zscore	0.000724652623474251	0.800149987531148	0.20094707964111
RANGRF	CD8T	NI	PC2_zscore	0.000593592050534056	0.804918398851938	0.172656621190117
RANGRF	CD8T	LPS	PC2_zscore	0.000558113695385478	0.805208644473196	0.155059325437678
RANGRF	CD8T	IAV	PC2_zscore	0.00053764462397208	0.801360693423763	0.130857424430639
RANGRF	CD8T	Tcruzi	PC2_zscore	0.000659590383078122	0.802354807163733	0.19332723753659
RANGRF	monocyte	NI	PC2_zscore	0.00189465151283166	0.737766688350051	0.292801234499252
RANGRF	monocyte	LPS	PC2_zscore	0.000503733874275014	0.786401874978042	0.099751339032861
RANGRF	monocyte	IAV	PC2_zscore	-0.0106794573002267	0.452522400641263	-0.56634682203355
RANGRF	monocyte	Tcruzi	PC2_zscore	0.000988507933881387	0.791812524839424	0.255888265926512
RANGRF	B	NI	PC2_zscore	0.000491348972740254	0.808840111930427	0.139380516149391
RANGRF	B	LPS	PC2_zscore	0.000600349980947529	0.804702359348356	0.176186471244502
RANGRF	B	IAV	PC2_zscore	0.000667674805185569	0.802042730350787	0.194923993726031
RANGRF	B	Tcruzi	PC2_zscore	0.00073945741395158	0.799246540131442	0.216129226487389
RANGRF	CD4T	NI	PC2_zscore	0.000569994054118239	0.806551905686067	0.174290385262861
RANGRF	CD4T	LPS	PC2_zscore	0.000897734917375073	0.792042822930835	0.262208123704657
RANGRF	CD4T	IAV	PC2_zscore	0.000909058884391749	0.791937515140903	0.26215833140138
RANGRF	CD4T	Tcruzi	PC2_zscore	0.000804756703282941	0.795737345374038	0.243377457044325
RPL26	NK	NI	PC2_zscore	-0.00155705933794466	0.899471787638774	-0.283569089643007
RPL26	NK	LPS	PC2_zscore	-0.000851807836632281	0.909191559675393	-0.237286599838222
RPL26	NK	IAV	PC2_zscore	-0.0346407360238863	0.0400269841029187	-2.58805200075924
RPL26	NK	Tcruzi	PC2_zscore	-0.000673421582274497	0.915465616991777	-0.206298488306454
RPL26	CD8T	NI	PC2_zscore	0.000779994531342976	0.917457206347475	0.223910458137642
RPL26	CD8T	LPS	PC2_zscore	0.000190025490865025	0.940769387049048	0.0767397394803385
RPL26	CD8T	IAV	PC2_zscore	-0.00017114303138737	0.935692366474954	-0.0656488567787538
RPL26	CD8T	Tcruzi	PC2_zscore	0.000704188553127687	0.920022231270727	0.210661995621988
RPL26	monocyte	NI	PC2_zscore	0.000337804517412952	0.933426659291716	0.118572713080874
RPL26	monocyte	LPS	PC2_zscore	0.000597650621847809	0.924108329475632	0.172895097701724
RPL26	monocyte	IAV	PC2_zscore	0.000289187131376701	0.929263984440957	0.08340817512402
RPL26	monocyte	Tcruzi	PC2_zscore	0.000188047296284472	0.942185527342459	0.0689373615954499
RPL26	B	NI	PC2_zscore	-0.000332445278160145	0.922961112891542	-0.165761110877251
RPL26	B	LPS	PC2_zscore	-0.000784550110472029	0.904472617651302	-0.263263969202463
RPL26	B	IAV	PC2_zscore	-0.000480806655657995	0.917062671200079	-0.200249949353315
RPL26	B	Tcruzi	PC2_zscore	0.000137889513223773	0.940857845613647	0.0700574644640729
RPL26	CD4T	NI	PC2_zscore	-0.00029641325747942	0.928337461187943	-0.126100962178559
RPL26	CD4T	LPS	PC2_zscore	-0.000278847507442543	0.929177014465214	-0.119857415691166
RPL26	CD4T	IAV	PC2_zscore	-3.17878790307479e-05	0.942433122833753	-0.0143157947629896
RPL26	CD4T	Tcruzi	PC2_zscore	-1.15076742071221e-05	0.943504678381462	-0.00509577037635196
NDEL1	NK	NI	PC2_zscore	0.00230253966390013	0.664059737570073	0.477567718531359
NDEL1	NK	LPS	PC2_zscore	0.00250749900259796	0.65660057317389	0.493802824264299
NDEL1	NK	IAV	PC2_zscore	0.00229761490350203	0.658305372943057	0.432205580168853
NDEL1	NK	Tcruzi	PC2_zscore	0.00259593697807888	0.655585158189628	0.510791048137792
NDEL1	CD8T	NI	PC2_zscore	0.00232617684699938	0.662320422396099	0.500356441981749
NDEL1	CD8T	LPS	PC2_zscore	0.00206216502178971	0.671970125694182	0.431385329291248
NDEL1	CD8T	IAV	PC2_zscore	0.00216425717385135	0.666032879542187	0.435085278202412
NDEL1	CD8T	Tcruzi	PC2_zscore	0.00265839940383049	0.652041821876986	0.535175892943172
NDEL1	monocyte	NI	PC2_zscore	0.00118435660715024	0.675928050300419	0.181844840950927
NDEL1	monocyte	LPS	PC2_zscore	0.00201432441713588	0.663620480139122	0.396189182117704
NDEL1	monocyte	IAV	PC2_zscore	0.0160316325162801	0.152041466472581	1.07522821270772
NDEL1	monocyte	Tcruzi	PC2_zscore	0.00258310120062632	0.653733555100777	0.53357507443509
NDEL1	B	NI	PC2_zscore	0.00195532146869429	0.676807831189339	0.413525181045758
NDEL1	B	LPS	PC2_zscore	0.00269646450996598	0.651022090150065	0.537408361845658
NDEL1	B	IAV	PC2_zscore	0.00196132223049702	0.676469018906724	0.411619706346334
NDEL1	B	Tcruzi	PC2_zscore	0.00213364557908364	0.669836410554646	0.456343115622129
NDEL1	CD4T	NI	PC2_zscore	0.00231952527982317	0.659215706108366	0.53597244254595
NDEL1	CD4T	LPS	PC2_zscore	0.00255039619629705	0.649821868767366	0.567591223522267
NDEL1	CD4T	IAV	PC2_zscore	0.00301157673607221	0.642444646867168	0.564712842665726
NDEL1	CD4T	Tcruzi	PC2_zscore	0.00244641176887669	0.654286502884893	0.551887524324734
PIK3R5	NK	NI	PC2_zscore	-9.91075259379691e-05	0.966027987118552	-0.035993635289532
PIK3R5	NK	LPS	PC2_zscore	-9.46642755237376e-05	0.966092731097832	-0.0336346768120572
PIK3R5	NK	IAV	PC2_zscore	-0.0195052919892874	0.629367852898031	-0.686200132424589
PIK3R5	NK	Tcruzi	PC2_zscore	-0.000324495624476603	0.95969892034456	-0.0996489380736774
PIK3R5	CD8T	NI	PC2_zscore	0.000120607894946716	0.964820734038563	0.0489169979438155
PIK3R5	CD8T	LPS	PC2_zscore	-0.000357624568548264	0.957687652618606	-0.115957616976518
PIK3R5	CD8T	IAV	PC2_zscore	0.000392898168682414	0.957361772714505	0.116445528417014
PIK3R5	CD8T	Tcruzi	PC2_zscore	-0.000116732671442871	0.965003445284551	-0.0459776705914885
PIK3R5	monocyte	NI	PC2_zscore	-9.47411004396311e-05	0.964348842790109	-0.0392615049310895
PIK3R5	monocyte	LPS	PC2_zscore	-0.000158341803978629	0.962262720859084	-0.0619674136601496
PIK3R5	monocyte	IAV	PC2_zscore	0.0238848242419159	0.336125575880631	1.15981707730872
PIK3R5	monocyte	Tcruzi	PC2_zscore	8.9992684402687e-05	0.966057976108469	0.037095135792508
PIK3R5	B	NI	PC2_zscore	-0.000195985477417754	0.963094245036238	-0.0668697267822472
PIK3R5	B	LPS	PC2_zscore	-0.000709511510727263	0.951410438516447	-0.157853780734083
PIK3R5	B	IAV	PC2_zscore	3.18453319175961e-05	0.968272856141891	0.0107542469049679
PIK3R5	B	Tcruzi	PC2_zscore	-0.000125666606435352	0.965389485418083	-0.0428130023279241
PIK3R5	CD4T	NI	PC2_zscore	0.000225827996369835	0.960325624335523	0.0936957512684135
PIK3R5	CD4T	LPS	PC2_zscore	-5.0208665397044e-05	0.967082894736421	-0.0227564351177217
PIK3R5	CD4T	IAV	PC2_zscore	7.65596536838813e-06	0.96899669793241	0.00336019266709552
PIK3R5	CD4T	Tcruzi	PC2_zscore	0.000322518764506643	0.9574911872962	0.118819740957355
STX8	NK	NI	PC2_zscore	2.76696718026393e-05	0.953902993669904	0.0126153220893149
STX8	NK	LPS	PC2_zscore	0.000124731977890112	0.949853506205429	0.0526490646208963
STX8	NK	IAV	PC2_zscore	0.000119777545720736	0.948435683159068	0.0470462134756731
STX8	NK	Tcruzi	PC2_zscore	0.000297527108769712	0.945031223083963	0.110221882793904
STX8	CD8T	NI	PC2_zscore	-0.000250379965442012	0.94842262920512	-0.100114047458278
STX8	CD8T	LPS	PC2_zscore	5.01580121504865e-05	0.952927378580399	0.0239623864549301
STX8	CD8T	IAV	PC2_zscore	0.000131649031415766	0.94924942696827	0.0567402582124719
STX8	CD8T	Tcruzi	PC2_zscore	-5.40185206172513e-05	0.955494318752443	-0.0262640049680651
STX8	monocyte	NI	PC2_zscore	0.0290161935504325	0.114321801750203	1.80678603338505
STX8	monocyte	LPS	PC2_zscore	0.000311763969179199	0.939324396795282	0.114277995751521
STX8	monocyte	IAV	PC2_zscore	0.000655657876172218	0.90461832794072	0.146028643602311
STX8	monocyte	Tcruzi	PC2_zscore	-0.000144548207454474	0.951994519207443	-0.0650256447656931
STX8	B	NI	PC2_zscore	-6.17996387603446e-05	0.955129387259394	-0.03012298635639
STX8	B	LPS	PC2_zscore	2.2688658148508e-05	0.954177611408465	0.0114625907902453
STX8	B	IAV	PC2_zscore	5.015610497549e-06	0.954885785793805	0.00245239013398176
STX8	B	Tcruzi	PC2_zscore	6.50475663882936e-05	0.952440182950312	0.0315688927721973
STX8	CD4T	NI	PC2_zscore	0.000190691653323341	0.946482723837148	0.0945318617992667
STX8	CD4T	LPS	PC2_zscore	-2.58738976514845e-05	0.956259344228944	-0.014219078548831
STX8	CD4T	IAV	PC2_zscore	9.88810476858098e-05	0.950553274915126	0.0530884828502404
STX8	CD4T	Tcruzi	PC2_zscore	-0.000141287530827753	0.95138261647138	-0.0681384590496364
GAS7	NK	NI	PC2_zscore	0.00895175804948216	0.36474426531972	0.344594758754558
GAS7	NK	LPS	PC2_zscore	-0.00806092792538991	0.388318594141265	-0.285199263774472
GAS7	NK	IAV	PC2_zscore	-0.0536000327611835	0.0371572571593621	-1.77165759540332
GAS7	NK	Tcruzi	PC2_zscore	-0.0296440555123069	0.14443411242931	-1.05879692847597
GAS7	CD8T	NI	PC2_zscore	-0.0726826099307494	0.015483453312064	-2.11260609771078
GAS7	CD8T	LPS	PC2_zscore	-0.0592716164832839	0.0638188566229747	-1.49730874360817
GAS7	CD8T	IAV	PC2_zscore	0.0208241514178395	0.308824287777609	0.498074195884481
GAS7	CD8T	Tcruzi	PC2_zscore	-0.0614555870012193	0.0401219298545151	-1.72126351460014
GAS7	monocyte	NI	PC2_zscore	0.0968551856646439	2.13930612420933e-05	4.01554865320157
GAS7	monocyte	LPS	PC2_zscore	0.0782891797056157	0.000808595663994112	3.10739619554133
GAS7	monocyte	IAV	PC2_zscore	0.0520780517682704	0.0249505021167652	1.94991525369429
GAS7	monocyte	Tcruzi	PC2_zscore	0.120249370322873	8.8219489362938e-06	4.28232499745503
GAS7	B	NI	PC2_zscore	-0.0229672748146147	0.263244846211774	-0.634723239535542
GAS7	B	LPS	PC2_zscore	-0.0196527490546563	0.300526815123077	-0.525604832857113
GAS7	B	IAV	PC2_zscore	-0.0424964165568372	0.148948472094833	-1.03236298007674
GAS7	B	Tcruzi	PC2_zscore	0.00543752987685843	0.440084366650648	0.147124698538852
GAS7	CD4T	NI	PC2_zscore	-0.00190104499518108	0.477465441749015	-0.056748203754191
GAS7	CD4T	LPS	PC2_zscore	0.0333623693953208	0.169124021175846	0.953388946784787
GAS7	CD4T	IAV	PC2_zscore	-0.0285664830256989	0.208983008947895	-0.807280274915135
GAS7	CD4T	Tcruzi	PC2_zscore	0.0623662713574679	0.0457374925056399	1.65747326624013
SCO1	NK	NI	PC2_zscore	0.000462595653330381	0.812475009517331	0.0677721317929738
SCO1	NK	LPS	PC2_zscore	0.00218157084095795	0.768150915914976	0.276085536360829
SCO1	NK	IAV	PC2_zscore	-0.00121800406039728	0.810998454805875	-0.13569313484015
SCO1	NK	Tcruzi	PC2_zscore	0.00206123496535896	0.772334142232744	0.266509853252948
SCO1	CD8T	NI	PC2_zscore	0.0028510861177254	0.749004218638928	0.359101589872167
SCO1	CD8T	LPS	PC2_zscore	0.00265417094318573	0.755733275935636	0.331965541941387
SCO1	CD8T	IAV	PC2_zscore	0.00283928181275336	0.7511801740696	0.321385868988451
SCO1	CD8T	Tcruzi	PC2_zscore	-0.000750939805357917	0.822283408818115	-0.1131326461211
SCO1	monocyte	NI	PC2_zscore	-0.00163884123678787	0.77910754114687	-0.211980368395256
SCO1	monocyte	LPS	PC2_zscore	0.00333353703688549	0.726288344632558	0.396027701011718
SCO1	monocyte	IAV	PC2_zscore	0.0220706972969416	0.186004762155088	1.17306426110851
SCO1	monocyte	Tcruzi	PC2_zscore	0.000373550771379001	0.815437266983214	0.062598901422154
SCO1	B	NI	PC2_zscore	9.27339068485833e-05	0.82468729050931	0.0155645244073646
SCO1	B	LPS	PC2_zscore	-0.000263437043034358	0.835674496125474	-0.0438249881930813
SCO1	B	IAV	PC2_zscore	-0.00160749701525332	0.798097370398613	-0.217627657153122
SCO1	B	Tcruzi	PC2_zscore	0.00286747317975507	0.748356352961431	0.358903599386755
SCO1	CD4T	NI	PC2_zscore	-0.000458684666295397	0.824926324938011	-0.0860565312624178
SCO1	CD4T	LPS	PC2_zscore	0.00176261466629997	0.763397960252355	0.308706573001023
SCO1	CD4T	IAV	PC2_zscore	-1.93449570062973e-05	0.830399191340674	-0.00377025371811337
SCO1	CD4T	Tcruzi	PC2_zscore	0.00111275948040537	0.787707189099809	0.2030749077377
ADPRM	NK	NI	PC2_zscore	0.00581951512097304	0.682095483662489	0.406870861809522
ADPRM	NK	LPS	PC2_zscore	0.0104183225408773	0.637983530186143	0.539152789679965
ADPRM	NK	IAV	PC2_zscore	0.00382446102937594	0.710994102395094	0.285531498249818
ADPRM	NK	Tcruzi	PC2_zscore	0.00576208871504957	0.684651462666132	0.396258179474749
ADPRM	CD8T	NI	PC2_zscore	0.0051973646311509	0.680886737819386	0.420714659014811
ADPRM	CD8T	LPS	PC2_zscore	-0.00266528882124653	0.778498381518831	-0.182129538277024
ADPRM	CD8T	IAV	PC2_zscore	-0.00421603868550076	0.751777093924468	-0.257984365248488
ADPRM	CD8T	Tcruzi	PC2_zscore	0.00411205341345799	0.699945501885884	0.350039090519252
ADPRM	monocyte	NI	PC2_zscore	0.00930160661901891	0.630577108578899	0.539129910223405
ADPRM	monocyte	LPS	PC2_zscore	0.0154897470857874	0.587178522497139	0.632235239936774
ADPRM	monocyte	IAV	PC2_zscore	0.0456677575514498	0.103725841522695	1.48281954293087
ADPRM	monocyte	Tcruzi	PC2_zscore	0.00335470759868516	0.720730993835857	0.270064525457773
ADPRM	B	NI	PC2_zscore	-0.00170708513067383	0.785853377488247	-0.142094554126907
ADPRM	B	LPS	PC2_zscore	-0.00450751636845887	0.734771664535767	-0.310400871426127
ADPRM	B	IAV	PC2_zscore	0.00175976255292423	0.741959822896958	0.161785847561519
ADPRM	B	Tcruzi	PC2_zscore	-0.00287930864939727	0.768212508837896	-0.210246206509307
ADPRM	CD4T	NI	PC2_zscore	0.000825169270430717	0.764898282019175	0.103840347373838
ADPRM	CD4T	LPS	PC2_zscore	0.00338763981135737	0.694417106080564	0.385865679837743
ADPRM	CD4T	IAV	PC2_zscore	0.0040562780600676	0.681466915795384	0.431117827104006
ADPRM	CD4T	Tcruzi	PC2_zscore	0.00348472292642649	0.695132218885766	0.382271998530905
TMEM220	NK	NI	PC2_zscore	0.111064942402845	0.00101385715435709	2.91960168421811
TMEM220	NK	LPS	PC2_zscore	0.152454073685637	1.75832623828384e-05	3.55622095792937
TMEM220	NK	IAV	PC2_zscore	0.124657092748385	0.000384601598967958	3.13014895483003
TMEM220	NK	Tcruzi	PC2_zscore	0.119594131313919	0.000596057327247641	3.00554784921411
TMEM220	CD8T	NI	PC2_zscore	0.0831439253309771	0.00612729362550964	2.49246677522435
TMEM220	CD8T	LPS	PC2_zscore	0.107052573319825	0.00122848113247658	2.89006246841032
TMEM220	CD8T	IAV	PC2_zscore	0.0407577880263832	0.122689172803809	1.13963852955125
TMEM220	CD8T	Tcruzi	PC2_zscore	0.0683384601416763	0.0206924525322032	2.04275186162375
TMEM220	monocyte	NI	PC2_zscore	0.128413542770023	0.00015269407763828	3.33491181515187
TMEM220	monocyte	LPS	PC2_zscore	0.170993166402159	3.41317150565351e-06	3.79912619487593
TMEM220	monocyte	IAV	PC2_zscore	0.186821396256336	3.14141380734394e-06	3.88893210697428
TMEM220	monocyte	Tcruzi	PC2_zscore	0.101977055250622	0.00248578848333127	2.68947130900726
TMEM220	B	NI	PC2_zscore	0.0600881686239358	0.0148363110714658	2.14269130942171
TMEM220	B	LPS	PC2_zscore	0.0787482479220191	0.00199909971106435	2.77301613626808
TMEM220	B	IAV	PC2_zscore	0.0626109971443401	0.0147689068398629	2.15326274138263
TMEM220	B	Tcruzi	PC2_zscore	0.0621209549162186	0.0176124559459568	2.0733639735732
TMEM220	CD4T	NI	PC2_zscore	0.0513688476327568	0.0203441088677291	2.05241358832441
TMEM220	CD4T	LPS	PC2_zscore	0.0464454237864079	0.0293552063056648	1.90757552947046
TMEM220	CD4T	IAV	PC2_zscore	0.0814093148317645	0.000725499747509668	3.15991461150942
TMEM220	CD4T	Tcruzi	PC2_zscore	0.058215810310241	0.0126297773010984	2.24926557175134
ZNF18	NK	NI	PC2_zscore	-0.00238581420662359	0.728847092649137	-0.327111793318473
ZNF18	NK	LPS	PC2_zscore	-0.0021534705817186	0.732873487496402	-0.285866367668819
ZNF18	NK	IAV	PC2_zscore	-0.00225019118434597	0.725919318877116	-0.286035051754708
ZNF18	NK	Tcruzi	PC2_zscore	-0.00331914084224271	0.713184018956985	-0.363634206233103
ZNF18	CD8T	NI	PC2_zscore	-0.00148635169450588	0.750932875210176	-0.226327369648817
ZNF18	CD8T	LPS	PC2_zscore	-0.00187060527735346	0.740397784261593	-0.272988004631887
ZNF18	CD8T	IAV	PC2_zscore	-0.00166616920863137	0.742067563655416	-0.24063338457026
ZNF18	CD8T	Tcruzi	PC2_zscore	-0.00290036911179668	0.71645921403144	-0.376666933491091
ZNF18	monocyte	NI	PC2_zscore	-0.00264570090286372	0.705044840243826	-0.316471296091176
ZNF18	monocyte	LPS	PC2_zscore	-0.000962677449748137	0.738767212505852	-0.10460041196732
ZNF18	monocyte	IAV	PC2_zscore	-0.0217656498287005	0.249027829685768	-0.853220303314121
ZNF18	monocyte	Tcruzi	PC2_zscore	-0.00235749701558392	0.728862586137307	-0.330864800558254
ZNF18	B	NI	PC2_zscore	-0.00164003757057027	0.746172288234892	-0.253274409084399
ZNF18	B	LPS	PC2_zscore	-0.00119935884025784	0.759010263033352	-0.183851895455281
ZNF18	B	IAV	PC2_zscore	-0.00171204261878101	0.744127739184646	-0.263215047450313
ZNF18	B	Tcruzi	PC2_zscore	-0.00129756272623361	0.756155633648269	-0.198637533425761
ZNF18	CD4T	NI	PC2_zscore	-0.00169402369806729	0.743161444959507	-0.279432544807701
ZNF18	CD4T	LPS	PC2_zscore	-0.00211544652088891	0.730406951851605	-0.334158829958762
ZNF18	CD4T	IAV	PC2_zscore	-0.00221994490955773	0.727929041589073	-0.343436998835391
ZNF18	CD4T	Tcruzi	PC2_zscore	-0.00222801589140584	0.727786678326315	-0.343783182528873
MAP2K4	NK	NI	PC2_zscore	0.0021965868977664	0.600335679438738	0.346335373426307
MAP2K4	NK	LPS	PC2_zscore	0.00262628732565072	0.584730708289455	0.392999943331809
MAP2K4	NK	IAV	PC2_zscore	0.000832562344692891	0.640973289646346	0.122463196747486
MAP2K4	NK	Tcruzi	PC2_zscore	0.00166625258619135	0.620068007228378	0.261665321093395
MAP2K4	CD8T	NI	PC2_zscore	0.00235538871420727	0.588851189921882	0.405936918059944
MAP2K4	CD8T	LPS	PC2_zscore	0.000748204667861037	0.653986478361578	0.124315776274303
MAP2K4	CD8T	IAV	PC2_zscore	-0.000457303034576368	0.689498267158844	-0.0631748238316363
MAP2K4	CD8T	Tcruzi	PC2_zscore	0.000903189357634351	0.648675016723996	0.157551429963912
MAP2K4	monocyte	NI	PC2_zscore	0.00344608083049458	0.526282430308183	0.530846704209468
MAP2K4	monocyte	LPS	PC2_zscore	0.00272202055796754	0.562716828566953	0.441456867290082
MAP2K4	monocyte	IAV	PC2_zscore	-0.00516466335988443	0.488011236818895	-0.416131841590094
MAP2K4	monocyte	Tcruzi	PC2_zscore	0.000306220139715607	0.673970711472081	0.0520401540000686
MAP2K4	B	NI	PC2_zscore	0.00166819944511146	0.616835936429109	0.292374791814409
MAP2K4	B	LPS	PC2_zscore	0.00188692107558227	0.607594198513528	0.331177085547652
MAP2K4	B	IAV	PC2_zscore	0.00246242161743081	0.587509617137319	0.405750387838881
MAP2K4	B	Tcruzi	PC2_zscore	0.0034441878813069	0.5561675283673	0.515822011339133
MAP2K4	CD4T	NI	PC2_zscore	0.000441911845317288	0.675815643248297	0.0906499488394814
MAP2K4	CD4T	LPS	PC2_zscore	0.00616281198952018	0.503195057802796	0.700877553680967
MAP2K4	CD4T	IAV	PC2_zscore	0.000154173013482283	0.690717877786223	0.0305124075808495
MAP2K4	CD4T	Tcruzi	PC2_zscore	0.00111768645597961	0.638528741987734	0.235358315510825
ELAC2	NK	NI	PC2_zscore	0.00705841886211745	0.411314953897026	0.780425963596096
ELAC2	NK	LPS	PC2_zscore	0.00517271108032759	0.453352871637027	0.586685597090103
ELAC2	NK	IAV	PC2_zscore	0.00525090876122577	0.446914374827511	0.581175037119483
ELAC2	NK	Tcruzi	PC2_zscore	0.00526078438458804	0.453476941561436	0.620624962240004
ELAC2	CD8T	NI	PC2_zscore	0.00569378167001283	0.437698695533984	0.714627114666273
ELAC2	CD8T	LPS	PC2_zscore	0.0060848834035148	0.429238047936296	0.735974699649659
ELAC2	CD8T	IAV	PC2_zscore	0.00469696106763759	0.465442050368265	0.558703805948748
ELAC2	CD8T	Tcruzi	PC2_zscore	0.00511302289281189	0.455106813518617	0.643180255757291
ELAC2	monocyte	NI	PC2_zscore	0.0126126439793248	0.26038008598839	0.905666881162681
ELAC2	monocyte	LPS	PC2_zscore	0.0066894099762559	0.409328018886358	0.74510467624841
ELAC2	monocyte	IAV	PC2_zscore	0.00363221044998155	0.398047609250494	0.254407018082496
ELAC2	monocyte	Tcruzi	PC2_zscore	0.00677449111295246	0.414055159985409	0.787798236806379
ELAC2	B	NI	PC2_zscore	0.00442753615458742	0.477736785082109	0.549104906328436
ELAC2	B	LPS	PC2_zscore	0.00601388765705286	0.426791230492315	0.761867119634457
ELAC2	B	IAV	PC2_zscore	0.00510951584261609	0.454942098574501	0.645570671240161
ELAC2	B	Tcruzi	PC2_zscore	0.00491759896605594	0.460975161000068	0.620982843268528
ELAC2	CD4T	NI	PC2_zscore	0.00440724977774664	0.47826776069196	0.578682199504381
ELAC2	CD4T	LPS	PC2_zscore	0.00750505185547057	0.390808538305586	0.891086808659554
ELAC2	CD4T	IAV	PC2_zscore	0.00742278815706463	0.393702834652503	0.875448800152882
ELAC2	CD4T	Tcruzi	PC2_zscore	0.00553758635442949	0.435367094403157	0.74814692097678
COX10	NK	NI	PC2_zscore	0.00418660467270602	0.558498826883047	0.544170559348523
COX10	NK	LPS	PC2_zscore	0.00421991513096281	0.556961964092869	0.525043941134455
COX10	NK	IAV	PC2_zscore	0.00454815912126809	0.545125494721338	0.53981373196449
COX10	NK	Tcruzi	PC2_zscore	0.00316807356785702	0.585356291982196	0.420975807424614
COX10	CD8T	NI	PC2_zscore	0.00496331971274143	0.538917489589962	0.615105564668146
COX10	CD8T	LPS	PC2_zscore	0.00552848630590789	0.531647631552694	0.617571971899247
COX10	CD8T	IAV	PC2_zscore	0.00415727703394829	0.554434192387487	0.540272837115965
COX10	CD8T	Tcruzi	PC2_zscore	0.00490512345436882	0.539934377323434	0.612085948116447
COX10	monocyte	NI	PC2_zscore	0.00560866414215258	0.501968279882356	0.632480924567846
COX10	monocyte	LPS	PC2_zscore	0.00571388816108977	0.512447633271366	0.629098992729196
COX10	monocyte	IAV	PC2_zscore	0.0150947544604627	0.208738597353172	0.897676715414662
COX10	monocyte	Tcruzi	PC2_zscore	0.00268484263650337	0.600169940654743	0.382161447096343
COX10	B	NI	PC2_zscore	0.00345315347158355	0.573864811805432	0.507982218379971
COX10	B	LPS	PC2_zscore	0.00372914239633851	0.565217887563343	0.542183625714746
COX10	B	IAV	PC2_zscore	0.00425678868865045	0.552110676960903	0.582598372270721
COX10	B	Tcruzi	PC2_zscore	0.00248022774714569	0.606841796482855	0.357524994219935
COX10	CD4T	NI	PC2_zscore	0.00282385571384204	0.592557616154219	0.457712186010837
COX10	CD4T	LPS	PC2_zscore	0.00379139779075043	0.554847682514434	0.601560221813429
COX10	CD4T	IAV	PC2_zscore	0.00455726008655496	0.536044463534796	0.654996227275983
COX10	CD4T	Tcruzi	PC2_zscore	0.00251861128737006	0.605785163718727	0.396838483839439
HS3ST3B1	NK	NI	PC2_zscore	0.0206413994253516	0.227116963500555	0.709596705509316
HS3ST3B1	NK	LPS	PC2_zscore	0.0127083344546604	0.315901282553366	0.388374854893212
HS3ST3B1	NK	IAV	PC2_zscore	0.0315905720043023	0.128274194135249	1.15228806441539
HS3ST3B1	NK	Tcruzi	PC2_zscore	0.0181153036307537	0.257558688962207	0.581551873687837
HS3ST3B1	CD8T	NI	PC2_zscore	0.0358813537304249	0.0658995434605608	1.5975378600249
HS3ST3B1	CD8T	LPS	PC2_zscore	0.0207434996701155	0.216410557034032	0.787598216100763
HS3ST3B1	CD8T	IAV	PC2_zscore	0.018975576636751	0.242929387481511	0.67946278204707
HS3ST3B1	CD8T	Tcruzi	PC2_zscore	0.0359484974582761	0.073181518023504	1.5149020851874
HS3ST3B1	monocyte	NI	PC2_zscore	-0.015027336170832	0.45323446735235	-0.303953865399247
HS3ST3B1	monocyte	LPS	PC2_zscore	0.0371609957289446	0.0619468042907192	1.64943680634452
HS3ST3B1	monocyte	IAV	PC2_zscore	0.0577291983409314	0.0191256346490243	1.93491280800136
HS3ST3B1	monocyte	Tcruzi	PC2_zscore	0.0120877584148679	0.320548981684998	0.36166178248811
HS3ST3B1	B	NI	PC2_zscore	0.0351744330632936	0.107251750773215	1.23507433327338
HS3ST3B1	B	LPS	PC2_zscore	0.0108610267408826	0.343256834184121	0.330094093576217
HS3ST3B1	B	IAV	PC2_zscore	0.0285136058310676	0.158950611713771	0.990388452213493
HS3ST3B1	B	Tcruzi	PC2_zscore	0.0391130011847678	0.08669507182083	1.33043632112669
HS3ST3B1	CD4T	NI	PC2_zscore	0.038100497725571	0.0345653175277831	1.97432523021404
HS3ST3B1	CD4T	LPS	PC2_zscore	0.0504242583154094	0.019494053146906	2.36493212324666
HS3ST3B1	CD4T	IAV	PC2_zscore	0.0453875694440234	0.0252858204717727	2.11248710722696
HS3ST3B1	CD4T	Tcruzi	PC2_zscore	0.051097362956635	0.0209056693685496	2.20877591960122
TRIM16	NK	NI	PC2_zscore	-0.000642301417050486	0.779199951607029	-0.0770621658691682
TRIM16	NK	LPS	PC2_zscore	0.000582570321613807	0.765046443455124	0.0682196565875376
TRIM16	NK	IAV	PC2_zscore	0.00179014621421316	0.732405454509967	0.176893137549199
TRIM16	NK	Tcruzi	PC2_zscore	-0.000511413968417066	0.782574889025912	-0.061490058554006
TRIM16	CD8T	NI	PC2_zscore	0.000426588596645948	0.770706692073462	0.0568976888168377
TRIM16	CD8T	LPS	PC2_zscore	0.00151523094658605	0.745058354878473	0.177071715683259
TRIM16	CD8T	IAV	PC2_zscore	0.000245661306547634	0.771402278234631	0.0311706612270205
TRIM16	CD8T	Tcruzi	PC2_zscore	0.000388182672489185	0.771765437235253	0.0521333526894434
TRIM16	monocyte	NI	PC2_zscore	-0.00337647474340158	0.698379612358885	-0.239909322945156
TRIM16	monocyte	LPS	PC2_zscore	0.000205867539350641	0.75771182362833	0.0219573400455689
TRIM16	monocyte	IAV	PC2_zscore	-0.00838061651677338	0.501891155751082	-0.3606287198021
TRIM16	monocyte	Tcruzi	PC2_zscore	-0.000264998667175938	0.787053625914429	-0.0345197443600949
TRIM16	B	NI	PC2_zscore	0.000589539673035187	0.766016712079292	0.0814643612517325
TRIM16	B	LPS	PC2_zscore	5.04353927925356e-05	0.780805063488438	0.00697518270828455
TRIM16	B	IAV	PC2_zscore	0.000600279216268515	0.765902491306192	0.0824239154241636
TRIM16	B	Tcruzi	PC2_zscore	0.000482074297016857	0.769009172022573	0.0662221070234531
TRIM16	CD4T	NI	PC2_zscore	0.000170394253646333	0.777916045241072	0.0251178541557182
TRIM16	CD4T	LPS	PC2_zscore	-0.000479056541733084	0.777420698719604	-0.0678277013072012
TRIM16	CD4T	IAV	PC2_zscore	0.00131144256460686	0.744844144432492	0.1789627533025
TRIM16	CD4T	Tcruzi	PC2_zscore	0.000772309456108547	0.759798029691331	0.111020973102306
ZNF286A	NK	NI	PC2_zscore	-0.000613195938284192	0.754307933770052	-0.0653085668977728
ZNF286A	NK	LPS	PC2_zscore	-6.53757787648282e-05	0.753536082654355	-0.00671205236343229
ZNF286A	NK	IAV	PC2_zscore	0.00280929988389973	0.689431535617135	0.23377128582045
ZNF286A	NK	Tcruzi	PC2_zscore	0.00090486010797338	0.736878773649755	0.098421217631862
ZNF286A	CD8T	NI	PC2_zscore	0.00139747578334596	0.724201450616822	0.156468309432077
ZNF286A	CD8T	LPS	PC2_zscore	0.000617957840692684	0.742268475496481	0.0702417704436074
ZNF286A	CD8T	IAV	PC2_zscore	0.000575843663194568	0.739658602079965	0.0654475846677114
ZNF286A	CD8T	Tcruzi	PC2_zscore	0.000787318437350792	0.738190066432477	0.0926578235638991
ZNF286A	monocyte	NI	PC2_zscore	0.00112892230576337	0.703877962824258	0.0884771995953078
ZNF286A	monocyte	LPS	PC2_zscore	0.0017968818864857	0.701042059156739	0.147853050588263
ZNF286A	monocyte	IAV	PC2_zscore	-0.00168214681822812	0.583276577971602	-0.0749613628880022
ZNF286A	monocyte	Tcruzi	PC2_zscore	-0.000667268044594717	0.753481123100357	-0.0709843027489597
ZNF286A	B	NI	PC2_zscore	0.00108511402946376	0.730317415937745	0.127987205313261
ZNF286A	B	LPS	PC2_zscore	0.00168566614264643	0.716483783873986	0.186979790437004
ZNF286A	B	IAV	PC2_zscore	0.000638387427100679	0.74164457891933	0.0768702593317925
ZNF286A	B	Tcruzi	PC2_zscore	-0.000380304126180388	0.757338691495544	-0.0446927281048059
ZNF286A	CD4T	NI	PC2_zscore	-0.000171058145858135	0.761231979342228	-0.0216039295556676
ZNF286A	CD4T	LPS	PC2_zscore	0.000540930314907135	0.743099812784444	0.0681923859008491
ZNF286A	CD4T	IAV	PC2_zscore	-0.000976568172949826	0.741429935987914	-0.112898176831089
ZNF286A	CD4T	Tcruzi	PC2_zscore	0.000239369514690476	0.751511070649903	0.0302051177024515
ZSWIM7	NK	NI	PC2_zscore	0.000376647015422595	0.941003486920268	0.129329151902603
ZSWIM7	NK	LPS	PC2_zscore	0.000189079645791929	0.945249481363556	0.0715958095867251
ZSWIM7	NK	IAV	PC2_zscore	0.000262818312821182	0.941673833801028	0.0889705172945552
ZSWIM7	NK	Tcruzi	PC2_zscore	0.000311848417283905	0.94263352936678	0.119024409324261
ZSWIM7	CD8T	NI	PC2_zscore	0.000211903995686799	0.9454279454543	0.092119581779624
ZSWIM7	CD8T	LPS	PC2_zscore	0.000267232253438326	0.943595737355491	0.10940783860767
ZSWIM7	CD8T	IAV	PC2_zscore	0.000253467119814599	0.943352260370152	0.0942489804481026
ZSWIM7	CD8T	Tcruzi	PC2_zscore	0.000263076094513027	0.94371581768404	0.112375961362266
ZSWIM7	monocyte	NI	PC2_zscore	0.00052012262563459	0.930729376534667	0.138583463034921
ZSWIM7	monocyte	LPS	PC2_zscore	-0.000107596843998438	0.944946451605467	-0.0263516222866164
ZSWIM7	monocyte	IAV	PC2_zscore	-0.0478402647312758	0.108395846181872	-1.58837022902117
ZSWIM7	monocyte	Tcruzi	PC2_zscore	0.000201539598640462	0.945751561278806	0.0861841545217578
ZSWIM7	B	NI	PC2_zscore	0.000165279348597719	0.94707197290419	0.0730407383282607
ZSWIM7	B	LPS	PC2_zscore	0.000302685918823063	0.942316461571376	0.127448569990473
ZSWIM7	B	IAV	PC2_zscore	0.000206287299481967	0.945606341643462	0.0908799750344157
ZSWIM7	B	Tcruzi	PC2_zscore	0.000239822520002256	0.944437761148908	0.105211044623515
ZSWIM7	CD4T	NI	PC2_zscore	0.000178072391060745	0.946767813490645	0.0840171891521659
ZSWIM7	CD4T	LPS	PC2_zscore	0.000209197926583839	0.945445467558673	0.0992030009652592
ZSWIM7	CD4T	IAV	PC2_zscore	0.000294512940168853	0.942161273358353	0.131028689609548
ZSWIM7	CD4T	Tcruzi	PC2_zscore	0.000141701288565428	0.948228992006344	0.0651681590949031
TTC19	NK	NI	PC2_zscore	0.00209476135416746	0.733886762073138	0.35574409325748
TTC19	NK	LPS	PC2_zscore	0.00443790397597932	0.683274437670899	0.519926361087765
TTC19	NK	IAV	PC2_zscore	0.0016624889619986	0.744659576679006	0.261405631264955
TTC19	NK	Tcruzi	PC2_zscore	0.00306533012416168	0.707236023110799	0.457493270453332
TTC19	CD8T	NI	PC2_zscore	0.00197539116703052	0.733846822352843	0.374439051135482
TTC19	CD8T	LPS	PC2_zscore	0.00281987645815074	0.708762051751914	0.462197335581825
TTC19	CD8T	IAV	PC2_zscore	0.00260101848561678	0.715969203191419	0.431336533204613
TTC19	CD8T	Tcruzi	PC2_zscore	0.00300256894325525	0.701058316350587	0.492699025120426
TTC19	monocyte	NI	PC2_zscore	0.0312192049485357	0.158947313382474	1.31479021344844
TTC19	monocyte	LPS	PC2_zscore	0.00316191719494176	0.704448782096143	0.444847547679225
TTC19	monocyte	IAV	PC2_zscore	0.00954622161245456	0.556794666818797	0.613771303444555
TTC19	monocyte	Tcruzi	PC2_zscore	0.00320327004291587	0.703257153104079	0.472199662946574
TTC19	B	NI	PC2_zscore	0.00112532213106291	0.769210151166063	0.210027559880438
TTC19	B	LPS	PC2_zscore	0.0019586953742988	0.735100767473765	0.366661282078519
TTC19	B	IAV	PC2_zscore	0.00211358267112361	0.730861626565079	0.378809439969464
TTC19	B	Tcruzi	PC2_zscore	0.00230657536957261	0.723428906263852	0.411534211794754
TTC19	CD4T	NI	PC2_zscore	0.00131612987991371	0.760861676165465	0.283495145308719
TTC19	CD4T	LPS	PC2_zscore	0.00305114755134977	0.689351752891097	0.543654132953395
TTC19	CD4T	IAV	PC2_zscore	0.00331324511410544	0.686144783627965	0.549071698147874
TTC19	CD4T	Tcruzi	PC2_zscore	0.00445786020621278	0.676133215759757	0.569894396640952
NCOR1	NK	NI	PC2_zscore	-0.00085385757244836	0.738716762557301	-0.349407304404569
NCOR1	NK	LPS	PC2_zscore	-0.000948737022955264	0.732619338903465	-0.345869396408541
NCOR1	NK	IAV	PC2_zscore	-0.000940327419103438	0.725764112616015	-0.310525995820815
NCOR1	NK	Tcruzi	PC2_zscore	-0.000708837642203419	0.74529889189017	-0.290205071672638
NCOR1	CD8T	NI	PC2_zscore	-0.00117186462388043	0.731855375128222	-0.338505755022204
NCOR1	CD8T	LPS	PC2_zscore	-0.000749744117905083	0.742537592189385	-0.307733487191386
NCOR1	CD8T	IAV	PC2_zscore	-0.000767238283538188	0.738732340425838	-0.283253088705254
NCOR1	CD8T	Tcruzi	PC2_zscore	-0.00107440391920305	0.732674041264339	-0.353024384706427
NCOR1	monocyte	NI	PC2_zscore	8.57254088413196e-05	0.739139274472045	0.0197856092877534
NCOR1	monocyte	LPS	PC2_zscore	-0.00136837665238975	0.694671473940291	-0.377923219074981
NCOR1	monocyte	IAV	PC2_zscore	-0.00614801254262191	0.339871691908255	-0.714030090318242
NCOR1	monocyte	Tcruzi	PC2_zscore	-0.000817582967681382	0.740138434486857	-0.351040685685248
NCOR1	B	NI	PC2_zscore	-0.00067291317883265	0.747638586435545	-0.286137078438484
NCOR1	B	LPS	PC2_zscore	-0.000747717572628214	0.743675047139408	-0.328239138308447
NCOR1	B	IAV	PC2_zscore	-0.000676071338542312	0.74724259014871	-0.283279951513403
NCOR1	B	Tcruzi	PC2_zscore	-0.000576011644182884	0.751489790206525	-0.221409249570328
NCOR1	CD4T	NI	PC2_zscore	-0.000714701822308505	0.746115429279401	-0.330242241948426
NCOR1	CD4T	LPS	PC2_zscore	-0.000892965780611662	0.734645435430135	-0.391621881989951
NCOR1	CD4T	IAV	PC2_zscore	-0.000831910758946153	0.737914505623424	-0.380607987070454
NCOR1	CD4T	Tcruzi	PC2_zscore	-0.000829974165266972	0.738097995510785	-0.379328764944158
PIGL	NK	NI	PC2_zscore	0.00934213960011958	0.204807925900987	1.3276396154005
PIGL	NK	LPS	PC2_zscore	0.00931993356215943	0.204220167795103	1.28935117222318
PIGL	NK	IAV	PC2_zscore	0.00942839472476737	0.199501186724288	1.29318161870056
PIGL	NK	Tcruzi	PC2_zscore	0.00937990377362099	0.204164946871072	1.32979002201939
PIGL	CD8T	NI	PC2_zscore	0.00933895304578417	0.203888217470556	1.34532897028983
PIGL	CD8T	LPS	PC2_zscore	0.00945033485480654	0.201620144622382	1.34993998306142
PIGL	CD8T	IAV	PC2_zscore	0.00928445748634131	0.204537399488386	1.31261764003874
PIGL	CD8T	Tcruzi	PC2_zscore	0.00931646057974841	0.20457529720259	1.34055767984791
PIGL	monocyte	NI	PC2_zscore	0.00973911526653802	0.185770701696229	1.32374535457385
PIGL	monocyte	LPS	PC2_zscore	0.0101000727140641	0.180422652309505	1.31352114909569
PIGL	monocyte	IAV	PC2_zscore	0.0106302689092682	0.125312268599602	1.07401922407386
PIGL	monocyte	Tcruzi	PC2_zscore	0.00950636212408894	0.200993664628986	1.35057209467867
PIGL	B	NI	PC2_zscore	0.00927496363466374	0.205687438934001	1.3340730597071
PIGL	B	LPS	PC2_zscore	0.00934488790606147	0.203623919561866	1.34750126296256
PIGL	B	IAV	PC2_zscore	0.00942574708011559	0.201906489346734	1.35439397260636
PIGL	B	Tcruzi	PC2_zscore	0.00951936894837588	0.200074536307231	1.36051211833265
PIGL	CD4T	NI	PC2_zscore	0.00932520658116456	0.202234902555718	1.36472729855224
PIGL	CD4T	LPS	PC2_zscore	0.00947942347454116	0.198616365018897	1.38470377664098
PIGL	CD4T	IAV	PC2_zscore	0.00946920653966745	0.199030498819642	1.38151307131416
PIGL	CD4T	Tcruzi	PC2_zscore	0.00917750670086792	0.207761507288296	1.32792752079255
CENPV	NK	NI	PC2_zscore	0.0261266872707539	0.101197708384569	1.50200259368687
CENPV	NK	LPS	PC2_zscore	0.0258333788484132	0.105668051656728	1.47003803214911
CENPV	NK	IAV	PC2_zscore	0.028420916122667	0.0870938242109975	1.53664345338714
CENPV	NK	Tcruzi	PC2_zscore	0.0266562326084031	0.0983282357618199	1.51199401581301
CENPV	CD8T	NI	PC2_zscore	0.0238288621185434	0.122526590076804	1.37617756649328
CENPV	CD8T	LPS	PC2_zscore	0.02708453372899	0.0929472676041797	1.54673875479801
CENPV	CD8T	IAV	PC2_zscore	0.0240872461437877	0.12141144793099	1.36476175601086
CENPV	CD8T	Tcruzi	PC2_zscore	0.0257945557031989	0.0992943457440442	1.5182912770189
CENPV	monocyte	NI	PC2_zscore	0.0263747765817232	0.0958816188367577	1.484052938529
CENPV	monocyte	LPS	PC2_zscore	0.0286337687292753	0.0856132118774006	1.5290101766088
CENPV	monocyte	IAV	PC2_zscore	0.0284322292710725	0.0699790265481436	1.42026235809052
CENPV	monocyte	Tcruzi	PC2_zscore	0.025589164012409	0.107181272706001	1.4606972222095
CENPV	B	NI	PC2_zscore	0.0245266763870732	0.115384099498731	1.40532055540965
CENPV	B	LPS	PC2_zscore	0.0260085493231028	0.0995965626387387	1.4885019462287
CENPV	B	IAV	PC2_zscore	0.0250156329488121	0.110946101344639	1.42414617791896
CENPV	B	Tcruzi	PC2_zscore	0.0235914904456579	0.128049152842993	1.33665506638579
CENPV	CD4T	NI	PC2_zscore	0.025860261914809	0.0966498390608015	1.52973304754651
CENPV	CD4T	LPS	PC2_zscore	0.0281096327029228	0.0836897372512212	1.6171647818356
CENPV	CD4T	IAV	PC2_zscore	0.0273851537589519	0.0882984126316985	1.57606175918119
CENPV	CD4T	Tcruzi	PC2_zscore	0.0233134891635089	0.128302637932503	1.34388449003894
UBB	NK	NI	PC2_zscore	-0.00581683506959326	0.242009129458197	-0.695466114526509
UBB	NK	LPS	PC2_zscore	-0.00902921102227231	0.125018907224173	-1.17348705972504
UBB	NK	IAV	PC2_zscore	0.00480880789943842	0.373878554115121	0.374098300578121
UBB	NK	Tcruzi	PC2_zscore	-0.00401209159795291	0.319027724061087	-0.440908074436394
UBB	CD8T	NI	PC2_zscore	-0.0176671893975139	0.0084567145976826	-2.0822764146718
UBB	CD8T	LPS	PC2_zscore	-0.0096286486746623	0.097692042136149	-1.33209772746827
UBB	CD8T	IAV	PC2_zscore	-0.00869578389551381	0.141917107786886	-1.07875239851015
UBB	CD8T	Tcruzi	PC2_zscore	-0.0175211709957009	0.00910714250289391	-2.06268905642414
UBB	monocyte	NI	PC2_zscore	-0.0119176569473399	0.0599638958256445	-1.54113480284121
UBB	monocyte	LPS	PC2_zscore	0.00768026675624512	0.329385787029219	0.527410781090718
UBB	monocyte	IAV	PC2_zscore	0.00461250905174316	0.402634611429853	0.339697388296998
UBB	monocyte	Tcruzi	PC2_zscore	-0.000770156322539964	0.451353682308634	-0.0748308159351668
UBB	B	NI	PC2_zscore	-0.0103673665627386	0.073901386760132	-1.47678537139303
UBB	B	LPS	PC2_zscore	-0.0111539946154646	0.0541685628222712	-1.63135965606428
UBB	B	IAV	PC2_zscore	-0.0149559799645117	0.0200235478948168	-1.88396376350429
UBB	B	Tcruzi	PC2_zscore	-0.0171024397949217	0.0111775944904461	-1.97604435213615
UBB	CD4T	NI	PC2_zscore	-0.0128903574706433	0.0250403253103939	-1.92822234754418
UBB	CD4T	LPS	PC2_zscore	-0.00785731218025276	0.12476885069785	-1.21779755559243
UBB	CD4T	IAV	PC2_zscore	-0.00724017389629449	0.151016855959024	-1.08883229066532
UBB	CD4T	Tcruzi	PC2_zscore	-0.0133761716797842	0.022834674036438	-1.9417149950002
TRPV2	NK	NI	PC2_zscore	-6.71072352129442e-05	0.83603046408734	-0.0082078666894755
TRPV2	NK	LPS	PC2_zscore	-0.00291026382379399	0.774410706283138	-0.310459730208262
TRPV2	NK	IAV	PC2_zscore	-0.00184538958118502	0.79451415863461	-0.216299890573985
TRPV2	NK	Tcruzi	PC2_zscore	-0.00131044994753186	0.807635804646528	-0.159905332063413
TRPV2	CD8T	NI	PC2_zscore	0.000284362221935108	0.848116298548853	0.037114170888447
TRPV2	CD8T	LPS	PC2_zscore	-0.00208866035255183	0.789281104601848	-0.257215951351468
TRPV2	CD8T	IAV	PC2_zscore	-0.000938251857503704	0.814819803094796	-0.118097200914591
TRPV2	CD8T	Tcruzi	PC2_zscore	-0.00369934021629475	0.755438124815864	-0.385463335412384
TRPV2	monocyte	NI	PC2_zscore	0.000791965159399367	0.852661048310049	0.0936885918224306
TRPV2	monocyte	LPS	PC2_zscore	0.000988562467079376	0.853228633182397	0.110280881935074
TRPV2	monocyte	IAV	PC2_zscore	0.03682741968945	0.135211742372468	1.40783100682883
TRPV2	monocyte	Tcruzi	PC2_zscore	0.00128154038114963	0.849705345720871	0.138393698330834
TRPV2	B	NI	PC2_zscore	-0.00272526288911436	0.776517267396827	-0.308108757566232
TRPV2	B	LPS	PC2_zscore	-0.00286453147799566	0.773410623630258	-0.320240713930288
TRPV2	B	IAV	PC2_zscore	-0.000903436689748886	0.817254200004605	-0.112765942162891
TRPV2	B	Tcruzi	PC2_zscore	-0.00252472945298777	0.781342608048436	-0.28822061770773
TRPV2	CD4T	NI	PC2_zscore	-0.00426118376353943	0.737358347041716	-0.450819184298371
TRPV2	CD4T	LPS	PC2_zscore	-0.00384577314918603	0.743166811654886	-0.436167259522354
TRPV2	CD4T	IAV	PC2_zscore	-0.0044763610812781	0.735867264051085	-0.453955385030472
TRPV2	CD4T	Tcruzi	PC2_zscore	-0.00374046855261862	0.746350278977951	-0.424723580272752
LRRC75A	NK	NI	PC2_zscore	0.00335037549498251	0.675317213078214	0.30670725899157
LRRC75A	NK	LPS	PC2_zscore	0.000676800293924778	0.72213745196896	0.0619368674515665
LRRC75A	NK	IAV	PC2_zscore	0.00200077883129178	0.69367330038614	0.188942806588051
LRRC75A	NK	Tcruzi	PC2_zscore	0.00163929735043725	0.708630860517641	0.166968496260404
LRRC75A	CD8T	NI	PC2_zscore	0.000194825862044635	0.740875004905466	0.0200839963555804
LRRC75A	CD8T	LPS	PC2_zscore	0.00307018171905049	0.678600531106969	0.295102400856245
LRRC75A	CD8T	IAV	PC2_zscore	0.000731412182756523	0.723107648960774	0.0753819119976452
LRRC75A	CD8T	Tcruzi	PC2_zscore	0.0018190077877035	0.703392258479747	0.197892857259643
LRRC75A	monocyte	NI	PC2_zscore	0.00185590071726531	0.675737269244985	0.143574725240212
LRRC75A	monocyte	LPS	PC2_zscore	0.000840150115090339	0.699367988981043	0.0663359686282252
LRRC75A	monocyte	IAV	PC2_zscore	0.0123245310935844	0.402046443527841	0.478278843716664
LRRC75A	monocyte	Tcruzi	PC2_zscore	0.00269034582310623	0.687587993736615	0.262614622451543
LRRC75A	B	NI	PC2_zscore	0.00158827384104684	0.708587198813966	0.176795513941764
LRRC75A	B	LPS	PC2_zscore	0.000613663278837156	0.731892222882603	0.0669040915317671
LRRC75A	B	IAV	PC2_zscore	0.00147413901018685	0.711119305938418	0.164427612309775
LRRC75A	B	Tcruzi	PC2_zscore	0.00195318585476677	0.700027156485101	0.213580394928937
LRRC75A	CD4T	NI	PC2_zscore	0.00280248714640666	0.679387945978418	0.297242626078858
LRRC75A	CD4T	LPS	PC2_zscore	0.00221649804895492	0.693674006571723	0.242494189423991
LRRC75A	CD4T	IAV	PC2_zscore	0.00233761533963191	0.691392820046355	0.251053462524204
LRRC75A	CD4T	Tcruzi	PC2_zscore	0.00161959407497118	0.707845602972487	0.182769026657371
ZNF287	NK	NI	PC2_zscore	0.00116593799937629	0.732952243600068	0.170774525417244
ZNF287	NK	LPS	PC2_zscore	0.00199011040904292	0.710471976637875	0.267542006603036
ZNF287	NK	IAV	PC2_zscore	0.00206911533310936	0.701612353283142	0.263500076160905
ZNF287	NK	Tcruzi	PC2_zscore	0.00158882078367059	0.722453465480524	0.236291907540563
ZNF287	CD8T	NI	PC2_zscore	0.00184299867140287	0.714468383328877	0.285346861736711
ZNF287	CD8T	LPS	PC2_zscore	0.00170816296896968	0.718261978929629	0.260151110532729
ZNF287	CD8T	IAV	PC2_zscore	0.0023381066166947	0.699874146604679	0.297133608869884
ZNF287	CD8T	Tcruzi	PC2_zscore	0.00169654166765322	0.718486209652292	0.266913552721619
ZNF287	monocyte	NI	PC2_zscore	0.00158860823135292	0.68326256108746	0.131503017857384
ZNF287	monocyte	LPS	PC2_zscore	0.00264409527325675	0.67893549922154	0.253840727254075
ZNF287	monocyte	IAV	PC2_zscore	0.00107769250460336	0.534874791104936	0.0474145231976601
ZNF287	monocyte	Tcruzi	PC2_zscore	0.00147078360288945	0.725620489134617	0.220572748895178
ZNF287	B	NI	PC2_zscore	0.00166262611099694	0.719109428633709	0.265818159545574
ZNF287	B	LPS	PC2_zscore	0.00201959392179383	0.708872600455857	0.311502715419576
ZNF287	B	IAV	PC2_zscore	0.00146877398679527	0.725115797142183	0.235524528998173
ZNF287	B	Tcruzi	PC2_zscore	0.00142582460313921	0.726481116087171	0.228142239090113
ZNF287	CD4T	NI	PC2_zscore	0.00158677033987507	0.720326401837867	0.266496683717136
ZNF287	CD4T	LPS	PC2_zscore	0.00097568795800063	0.741899986975816	0.15922716998709
ZNF287	CD4T	IAV	PC2_zscore	0.00172550796453626	0.715948578586774	0.285004919133606
ZNF287	CD4T	Tcruzi	PC2_zscore	0.0017469724727866	0.715259643110753	0.28808172988283
ZNF624	NK	NI	PC2_zscore	0.00145430263923636	0.761164140041685	0.159980741561932
ZNF624	NK	LPS	PC2_zscore	0.00279908330906441	0.734706286104979	0.247384418961012
ZNF624	NK	IAV	PC2_zscore	0.00151712153397536	0.753940966269727	0.155422540781764
ZNF624	NK	Tcruzi	PC2_zscore	-0.000642809720488412	0.771941713596498	-0.0741988139928478
ZNF624	CD8T	NI	PC2_zscore	0.00108748241971566	0.765834229791429	0.134557083763467
ZNF624	CD8T	LPS	PC2_zscore	0.00088430360530106	0.771589627730421	0.106494266332601
ZNF624	CD8T	IAV	PC2_zscore	-0.00119148685093254	0.755305289328556	-0.137566048426441
ZNF624	CD8T	Tcruzi	PC2_zscore	-0.00270699018530954	0.722083861565721	-0.28292440721151
ZNF624	monocyte	NI	PC2_zscore	0.00990139501722358	0.558364208952205	0.511508952991117
ZNF624	monocyte	LPS	PC2_zscore	-0.0029109019347882	0.7045550706746	-0.256410527185598
ZNF624	monocyte	IAV	PC2_zscore	0.00881634850461246	0.51082212376967	0.44539053474843
ZNF624	monocyte	Tcruzi	PC2_zscore	-0.00188122353315321	0.740963315138704	-0.21304871831631
ZNF624	B	NI	PC2_zscore	-0.00148621871596147	0.748707852219311	-0.178745291140934
ZNF624	B	LPS	PC2_zscore	-0.00115951383439157	0.757148712527362	-0.143497300771257
ZNF624	B	IAV	PC2_zscore	0.0014760416632371	0.757182865322299	0.171873064407622
ZNF624	B	Tcruzi	PC2_zscore	-0.000123048653700768	0.783986324193909	-0.0156867964276187
ZNF624	CD4T	NI	PC2_zscore	0.0015635955328673	0.746649211399261	0.206952039081066
ZNF624	CD4T	LPS	PC2_zscore	1.19240260751132e-05	0.788493790620966	0.00177086884743665
ZNF624	CD4T	IAV	PC2_zscore	-0.00133017384468172	0.747454631818887	-0.182901520959864
ZNF624	CD4T	Tcruzi	PC2_zscore	-0.000746831447530789	0.764354251649059	-0.107189818775389
MPRIP	NK	NI	PC2_zscore	-0.00340592166459028	0.444485666304015	-0.189072807703276
MPRIP	NK	LPS	PC2_zscore	-0.00672039143059416	0.378731379385382	-0.365031316998673
MPRIP	NK	IAV	PC2_zscore	-0.00240325238148481	0.467112667616712	-0.128679877902733
MPRIP	NK	Tcruzi	PC2_zscore	0.00110361512180245	0.497801426317696	0.0586572531588033
MPRIP	CD8T	NI	PC2_zscore	-0.0266121796906287	0.0679705527626354	-1.65423610529225
MPRIP	CD8T	LPS	PC2_zscore	-0.0154860353818973	0.197769515999684	-0.924556346419479
MPRIP	CD8T	IAV	PC2_zscore	-0.0353235731796247	0.0677030855186771	-1.57357923436935
MPRIP	CD8T	Tcruzi	PC2_zscore	-0.0284665150294043	0.0657650008733721	-1.67059217261103
MPRIP	monocyte	NI	PC2_zscore	0.0380267341262545	0.0273726547980671	2.08424377070227
MPRIP	monocyte	LPS	PC2_zscore	0.0371891334372285	0.0461849472432275	1.98070266888283
MPRIP	monocyte	IAV	PC2_zscore	0.00879263596715501	0.347444735321363	0.469324357439992
MPRIP	monocyte	Tcruzi	PC2_zscore	0.0214547945074983	0.144821244042544	1.15516141128649
MPRIP	B	NI	PC2_zscore	-0.0235150467679084	0.0902295729925571	-1.45016526994327
MPRIP	B	LPS	PC2_zscore	0.00150166480778844	0.4792533059481	0.100735130548647
MPRIP	B	IAV	PC2_zscore	-0.00811659909833294	0.340364287713877	-0.47593116322823
MPRIP	B	Tcruzi	PC2_zscore	-0.00330563904180383	0.437813731592099	-0.211480026348708
MPRIP	CD4T	NI	PC2_zscore	-0.011286430721508	0.148372169416501	-1.1413417206344
MPRIP	CD4T	LPS	PC2_zscore	-0.0146810081858201	0.0924443860922872	-1.46898637542627
MPRIP	CD4T	IAV	PC2_zscore	-0.0132646839115108	0.121609238428182	-1.27865907449394
MPRIP	CD4T	Tcruzi	PC2_zscore	-0.0231965620763525	0.0478203858769385	-2.02286445022521
FLCN	NK	NI	PC2_zscore	0.000615447970157424	0.784278415611597	0.0696339500519991
FLCN	NK	LPS	PC2_zscore	-0.000434681013083761	0.75805075293077	-0.0506036149197254
FLCN	NK	IAV	PC2_zscore	-0.000353139362922658	0.753847579189572	-0.0396541333791705
FLCN	NK	Tcruzi	PC2_zscore	-7.04790929625221e-05	0.769334059305884	-0.00850311809678541
FLCN	CD8T	NI	PC2_zscore	-0.00036378550482341	0.763406465752689	-0.0466744292934939
FLCN	CD8T	LPS	PC2_zscore	-0.00107645518837544	0.745756552446356	-0.133104857968275
FLCN	CD8T	IAV	PC2_zscore	-0.00103023741308051	0.743878069862323	-0.124880467442137
FLCN	CD8T	Tcruzi	PC2_zscore	-0.00166379413688602	0.731791911867459	-0.202121362576791
FLCN	monocyte	NI	PC2_zscore	0.00231860333067654	0.718633034574957	0.20915703329034
FLCN	monocyte	LPS	PC2_zscore	-0.00180134074776781	0.711349135974067	-0.21042992188051
FLCN	monocyte	IAV	PC2_zscore	0.0116095477970937	0.418532803255155	0.562538093786462
FLCN	monocyte	Tcruzi	PC2_zscore	-0.00129978073179896	0.737603124874811	-0.176938760491488
FLCN	B	NI	PC2_zscore	-0.0020140539431784	0.722098000760427	-0.241877287366939
FLCN	B	LPS	PC2_zscore	-0.00212339694659746	0.720095258386598	-0.248659964121632
FLCN	B	IAV	PC2_zscore	-0.000681355823676698	0.755882838208898	-0.0908124373877278
FLCN	B	Tcruzi	PC2_zscore	-0.00132959832290605	0.738980003517052	-0.171332888798212
FLCN	CD4T	NI	PC2_zscore	-0.0003354788403743	0.765010014050263	-0.0460537183792832
FLCN	CD4T	LPS	PC2_zscore	-0.000328106298242297	0.765073245242212	-0.0438834955100568
FLCN	CD4T	IAV	PC2_zscore	-0.00104244798710423	0.745902918778781	-0.138887484373501
FLCN	CD4T	Tcruzi	PC2_zscore	3.06841966261384e-05	0.774370234085871	0.00402525397431676
COPS3	NK	NI	PC2_zscore	-0.00132103141219192	0.66748188655883	-0.245206379809792
COPS3	NK	LPS	PC2_zscore	-0.00209403990708056	0.640527572930014	-0.344250916212123
COPS3	NK	IAV	PC2_zscore	-0.00022546969639976	0.675251433310997	-0.029435270546853
COPS3	NK	Tcruzi	PC2_zscore	-0.00100267381522773	0.678331796594463	-0.180459149522136
COPS3	CD8T	NI	PC2_zscore	-0.00144924167668189	0.662542246590454	-0.287523748831537
COPS3	CD8T	LPS	PC2_zscore	-0.0013958734283332	0.664217913942254	-0.266516697034598
COPS3	CD8T	IAV	PC2_zscore	-0.0010611134362619	0.670213956388144	-0.183411133254955
COPS3	CD8T	Tcruzi	PC2_zscore	-0.00254216705064215	0.627551925575968	-0.434511515225199
COPS3	monocyte	NI	PC2_zscore	-0.00247239600534728	0.599132679547217	-0.426346670270338
COPS3	monocyte	LPS	PC2_zscore	-0.00164787375618843	0.639051673070463	-0.303837894110396
COPS3	monocyte	IAV	PC2_zscore	-0.00610818544559448	0.37229056204308	-0.563539528986585
COPS3	monocyte	Tcruzi	PC2_zscore	-0.000726608314929087	0.690847385614243	-0.141214768285309
COPS3	B	NI	PC2_zscore	-0.00195942999518874	0.643732283639168	-0.377592799283967
COPS3	B	LPS	PC2_zscore	-0.00125135592422162	0.669983515159594	-0.25275702229151
COPS3	B	IAV	PC2_zscore	-0.00142387038417281	0.663432251194955	-0.282908160394353
COPS3	B	Tcruzi	PC2_zscore	-0.00138510196971372	0.664912954580611	-0.276657710489232
COPS3	CD4T	NI	PC2_zscore	-0.00261215834513311	0.618738229011114	-0.477704856949919
COPS3	CD4T	LPS	PC2_zscore	4.37880370684618e-05	0.723353012738768	0.00775063036773437
COPS3	CD4T	IAV	PC2_zscore	-0.00218703918235613	0.630197165967664	-0.443809430709258
COPS3	CD4T	Tcruzi	PC2_zscore	-0.00201931044368786	0.636558947973983	-0.420274190374128
MED9	NK	NI	PC2_zscore	-0.00489323426041021	0.513617787775487	-0.507586352009263
MED9	NK	LPS	PC2_zscore	-0.00486186097112186	0.514249607559443	-0.484552588087915
MED9	NK	IAV	PC2_zscore	-0.00397671084730606	0.52764465689021	-0.389787373469937
MED9	NK	Tcruzi	PC2_zscore	-0.0052489428431657	0.506975345872572	-0.528977508667492
MED9	CD8T	NI	PC2_zscore	-0.00616763907046998	0.482068921564687	-0.620114260820552
MED9	CD8T	LPS	PC2_zscore	-0.00358486936164542	0.544330994347636	-0.395133196821753
MED9	CD8T	IAV	PC2_zscore	-0.00443411511878158	0.517861029236695	-0.48175088158291
MED9	CD8T	Tcruzi	PC2_zscore	-0.00561573438354282	0.492413902914847	-0.589867638752818
MED9	monocyte	NI	PC2_zscore	-0.00328054697967497	0.52831962600338	-0.31991063997217
MED9	monocyte	LPS	PC2_zscore	-0.00314143477119344	0.535850441604337	-0.291638405555029
MED9	monocyte	IAV	PC2_zscore	-0.00964213301486599	0.316441454282595	-0.567814253372014
MED9	monocyte	Tcruzi	PC2_zscore	-0.00674312997675956	0.474912129392665	-0.635926160814298
MED9	B	NI	PC2_zscore	-0.00234008239437757	0.580359562918549	-0.266073782946957
MED9	B	LPS	PC2_zscore	-0.00391953730684699	0.532566714551102	-0.455868914036702
MED9	B	IAV	PC2_zscore	-0.00494416998719054	0.506607009590188	-0.544482569501264
MED9	B	Tcruzi	PC2_zscore	-0.00391731632766335	0.5331982217605	-0.451202544712107
MED9	CD4T	NI	PC2_zscore	-0.0020557508522949	0.591965335753621	-0.249729602964855
MED9	CD4T	LPS	PC2_zscore	-0.00737744477954428	0.453403389528658	-0.720187215049307
MED9	CD4T	IAV	PC2_zscore	-0.0023460786241878	0.581787204004884	-0.286497596308972
MED9	CD4T	Tcruzi	PC2_zscore	-0.00364635865592051	0.536749929714673	-0.455104147857568
PEMT	NK	NI	PC2_zscore	0.0180716586090077	0.164803966524354	1.01890385982217
PEMT	NK	LPS	PC2_zscore	0.0159811286853482	0.192038827281081	0.920927751733667
PEMT	NK	IAV	PC2_zscore	0.0131098016485879	0.231327275180996	0.763766292362076
PEMT	NK	Tcruzi	PC2_zscore	0.0108001266942374	0.269148263523822	0.631858234498091
PEMT	CD8T	NI	PC2_zscore	0.0193862535781225	0.135478798995931	1.15958700167663
PEMT	CD8T	LPS	PC2_zscore	0.023473389029508	0.112705192038899	1.22086145812369
PEMT	CD8T	IAV	PC2_zscore	0.0195066874866952	0.140505341650138	1.07839244242581
PEMT	CD8T	Tcruzi	PC2_zscore	0.0134781732259431	0.210488927382064	0.878111942714499
PEMT	monocyte	NI	PC2_zscore	0.0142398639376351	0.192445402988776	0.938793963846919
PEMT	monocyte	LPS	PC2_zscore	0.0127808637646201	0.235503893138637	0.74092119574796
PEMT	monocyte	IAV	PC2_zscore	0.0169537728893485	0.170585501761192	0.87438773734583
PEMT	monocyte	Tcruzi	PC2_zscore	0.019470776704766	0.140473239601613	1.13911669415468
PEMT	B	NI	PC2_zscore	0.00943387821701039	0.288124086660159	0.610447162945928
PEMT	B	LPS	PC2_zscore	0.00945443416167518	0.284928591600427	0.619153269652427
PEMT	B	IAV	PC2_zscore	0.0171997267702793	0.166529819606416	1.00110057942152
PEMT	B	Tcruzi	PC2_zscore	0.0145159621118352	0.197347990445463	0.909931175807431
PEMT	CD4T	NI	PC2_zscore	0.00633877565070454	0.345307324475478	0.47185967918674
PEMT	CD4T	LPS	PC2_zscore	0.026271059138239	0.0790750921744382	1.56963202860352
PEMT	CD4T	IAV	PC2_zscore	0.000705425463060759	0.505357453496855	0.0467919957292697
PEMT	CD4T	Tcruzi	PC2_zscore	0.0126370374690433	0.196432492203631	0.966176457037548
RAI1	NK	NI	PC2_zscore	0.00240631182922846	0.802540963475577	0.305831020625317
RAI1	NK	LPS	PC2_zscore	0.00271430719688748	0.797731725342741	0.32071516575848
RAI1	NK	IAV	PC2_zscore	0.00348697531171229	0.783467545493553	0.363834226748627
RAI1	NK	Tcruzi	PC2_zscore	0.00285546680378606	0.795093974157314	0.334820277881969
RAI1	CD8T	NI	PC2_zscore	0.00107535491923775	0.832376436031598	0.162887925508737
RAI1	CD8T	LPS	PC2_zscore	0.00281684700828324	0.794001974854167	0.340467553011262
RAI1	CD8T	IAV	PC2_zscore	0.00151758902752871	0.819718588804882	0.220192276688901
RAI1	CD8T	Tcruzi	PC2_zscore	0.00268918899596391	0.794177353384681	0.342638132701264
RAI1	monocyte	NI	PC2_zscore	0.0442334620479733	0.135195380962743	1.45663596593893
RAI1	monocyte	LPS	PC2_zscore	0.00269170729966386	0.793846113942069	0.326948824803627
RAI1	monocyte	IAV	PC2_zscore	0.00678984756154732	0.699299747945762	0.450163444108191
RAI1	monocyte	Tcruzi	PC2_zscore	0.000374698260272232	0.851844117360734	0.0556283072357923
RAI1	B	NI	PC2_zscore	0.00249590716798974	0.796160005863841	0.336484654250029
RAI1	B	LPS	PC2_zscore	0.0007209423601355	0.842109626840054	0.114610271466444
RAI1	B	IAV	PC2_zscore	0.00160967100014244	0.817553939803093	0.242158815615693
RAI1	B	Tcruzi	PC2_zscore	0.00134695971168553	0.824729301877313	0.208668591152171
RAI1	CD4T	NI	PC2_zscore	0.00219645592426422	0.800254243186396	0.325458375727815
RAI1	CD4T	LPS	PC2_zscore	0.00168605607746087	0.813956151360072	0.265443406503079
RAI1	CD4T	IAV	PC2_zscore	0.00263035408759085	0.792887601642795	0.351135249807798
RAI1	CD4T	Tcruzi	PC2_zscore	0.00127297313227542	0.825840934673048	0.209620038573212
TOM1L2	NK	NI	PC2_zscore	-0.00300627494681594	0.755111214968437	-0.401948222097786
TOM1L2	NK	LPS	PC2_zscore	-0.00317702754117629	0.752584933078154	-0.402710548168052
TOM1L2	NK	IAV	PC2_zscore	-0.00399892263067042	0.737868003454884	-0.438535243419322
TOM1L2	NK	Tcruzi	PC2_zscore	-0.00334635057964657	0.749665941048768	-0.418322744650499
TOM1L2	CD8T	NI	PC2_zscore	-0.00416377388260092	0.735614009812499	-0.462604995640243
TOM1L2	CD8T	LPS	PC2_zscore	-0.00233690547891721	0.77005429621187	-0.339509780054579
TOM1L2	CD8T	IAV	PC2_zscore	-0.00258847859606948	0.761967992200541	-0.372644760910485
TOM1L2	CD8T	Tcruzi	PC2_zscore	-0.00335916857858558	0.745988127753781	-0.437217785691638
TOM1L2	monocyte	NI	PC2_zscore	-0.0026171535720137	0.756655280891208	-0.349474228348923
TOM1L2	monocyte	LPS	PC2_zscore	-0.00360021817675832	0.74225101627794	-0.421396113613553
TOM1L2	monocyte	IAV	PC2_zscore	-0.045943814038026	0.062330858142039	-1.42547742505269
TOM1L2	monocyte	Tcruzi	PC2_zscore	-0.00341462381060971	0.747038461427808	-0.430562039425487
TOM1L2	B	NI	PC2_zscore	-0.00277208260611922	0.757908655238372	-0.39710976973747
TOM1L2	B	LPS	PC2_zscore	-0.00263855467626238	0.761186655435241	-0.384633098918097
TOM1L2	B	IAV	PC2_zscore	-0.00298511896408115	0.753848135035594	-0.408829764661379
TOM1L2	B	Tcruzi	PC2_zscore	-0.00173969716511304	0.78655398972134	-0.263550052325972
TOM1L2	CD4T	NI	PC2_zscore	-0.00298918171204642	0.748086553395459	-0.441239832351754
TOM1L2	CD4T	LPS	PC2_zscore	-0.00320804526675347	0.745099061472556	-0.448384801704999
TOM1L2	CD4T	IAV	PC2_zscore	-0.00293417180291561	0.751256910932946	-0.428084115995033
TOM1L2	CD4T	Tcruzi	PC2_zscore	-0.00154725040551064	0.793163793520334	-0.249676368839729
ATPAF2	NK	NI	PC2_zscore	-0.000254625096525599	0.981468598217709	-0.0910736065976161
ATPAF2	NK	LPS	PC2_zscore	-0.000134566532402297	0.983663148135697	-0.0522848950164428
ATPAF2	NK	IAV	PC2_zscore	-1.298245769315e-06	0.985688788944748	-0.000440209600800273
ATPAF2	NK	Tcruzi	PC2_zscore	-0.00017732709116067	0.982886775489635	-0.0696270278488151
ATPAF2	CD8T	NI	PC2_zscore	-0.000225799633164258	0.981741320643994	-0.0892264406765018
ATPAF2	CD8T	LPS	PC2_zscore	-0.000155388980154167	0.983244421525437	-0.0652534704964899
ATPAF2	CD8T	IAV	PC2_zscore	-8.3334836044903e-05	0.984795138309294	-0.0370876328509868
ATPAF2	CD8T	Tcruzi	PC2_zscore	-0.000140592434331617	0.983528748321919	-0.0626116190189758
ATPAF2	monocyte	NI	PC2_zscore	-0.00011227578520429	0.983718602028735	-0.0568304856624886
ATPAF2	monocyte	LPS	PC2_zscore	-0.000297575315506524	0.980166664364115	-0.10477468666145
ATPAF2	monocyte	IAV	PC2_zscore	-0.0734899922863186	0.00481077236181637	-2.97136834305815
ATPAF2	monocyte	Tcruzi	PC2_zscore	-0.000300310356470733	0.980114588616153	-0.108772740782617
ATPAF2	B	NI	PC2_zscore	-0.000101906615650399	0.984435230951983	-0.0518648109349693
ATPAF2	B	LPS	PC2_zscore	-0.00025751294847096	0.980828889515178	-0.100674480392375
ATPAF2	B	IAV	PC2_zscore	-0.000277911257255984	0.980659553055725	-0.101091566574007
ATPAF2	B	Tcruzi	PC2_zscore	-8.04826281418715e-05	0.985018306809526	-0.040346110595327
ATPAF2	CD4T	NI	PC2_zscore	-0.000217232068992197	0.9814494758876	-0.0950655970752037
ATPAF2	CD4T	LPS	PC2_zscore	-4.4693386631902e-05	0.985999858358804	-0.0231592821775094
ATPAF2	CD4T	IAV	PC2_zscore	-0.000177403886582596	0.982403811133111	-0.0828750654880121
ATPAF2	CD4T	Tcruzi	PC2_zscore	-0.000139754243749405	0.98335145054091	-0.0688718050797819
GID4	NK	NI	PC2_zscore	0.000620769577293728	0.845163031704839	0.0824325758298574
GID4	NK	LPS	PC2_zscore	-0.000575024871481165	0.845089171680403	-0.0771788703879972
GID4	NK	IAV	PC2_zscore	-0.00124370882634025	0.828015131718628	-0.1515704195025
GID4	NK	Tcruzi	PC2_zscore	-0.000462569307475598	0.848833105401024	-0.0645761593748896
GID4	CD8T	NI	PC2_zscore	-0.000324872894789593	0.850851907722799	-0.050728889460549
GID4	CD8T	LPS	PC2_zscore	-0.000440671994385172	0.84829475439074	-0.0654252188051765
GID4	CD8T	IAV	PC2_zscore	0.000986396900178465	0.833476950358382	0.125329036278133
GID4	CD8T	Tcruzi	PC2_zscore	0.000615931925764258	0.842587800761344	0.0923953594856394
GID4	monocyte	NI	PC2_zscore	0.000933487962072979	0.821043640821414	0.115958504765027
GID4	monocyte	LPS	PC2_zscore	-0.00254458638974243	0.79551654417828	-0.262469384522284
GID4	monocyte	IAV	PC2_zscore	-0.0303841792996506	0.220270470827193	-1.03594294001716
GID4	monocyte	Tcruzi	PC2_zscore	-0.00307167386994564	0.802377930243406	-0.289502758685546
GID4	B	NI	PC2_zscore	-0.000205597397276533	0.854264654228105	-0.0329958462615738
GID4	B	LPS	PC2_zscore	0.000397734874630623	0.847675397870938	0.0624302226836195
GID4	B	IAV	PC2_zscore	0.000532354856169973	0.844728607786257	0.0801992407505074
GID4	B	Tcruzi	PC2_zscore	-0.00159758255979951	0.822214216330432	-0.206121308375169
GID4	CD4T	NI	PC2_zscore	-0.000223204813834583	0.852302471540873	-0.040812861649531
GID4	CD4T	LPS	PC2_zscore	0.000241222396006849	0.850220615652801	0.0445575501786583
GID4	CD4T	IAV	PC2_zscore	0.000294942154412027	0.848686241309844	0.0525907745802504
GID4	CD4T	Tcruzi	PC2_zscore	0.000398891847192063	0.84595217269247	0.0705747534762362
DRG2	NK	NI	PC2_zscore	-0.00041107975823615	0.76795571134863	-0.0715349514459665
DRG2	NK	LPS	PC2_zscore	0.000967781796006628	0.739478281409685	0.144356945826307
DRG2	NK	IAV	PC2_zscore	5.64642790042762e-05	0.758609932752295	0.00862788900035946
DRG2	NK	Tcruzi	PC2_zscore	-0.000662976771522408	0.760608612314317	-0.110992396574251
DRG2	CD8T	NI	PC2_zscore	0.000105184559574592	0.768682917572693	0.0204316288044737
DRG2	CD8T	LPS	PC2_zscore	-0.00139498051653651	0.73607724689198	-0.216183497358428
DRG2	CD8T	IAV	PC2_zscore	0.00323786506666744	0.682800556358043	0.286886206600081
DRG2	CD8T	Tcruzi	PC2_zscore	-0.000734249741113444	0.755037180906296	-0.133196357128528
DRG2	monocyte	NI	PC2_zscore	-0.000198577303028388	0.751298327951245	-0.034392991831565
DRG2	monocyte	LPS	PC2_zscore	-0.000323797089148229	0.752463087562775	-0.0544169773746942
DRG2	monocyte	IAV	PC2_zscore	-0.00437996712645268	0.50452478877072	-0.352848043251841
DRG2	monocyte	Tcruzi	PC2_zscore	0.000490802687597112	0.754218439837543	0.0947924566710892
DRG2	B	NI	PC2_zscore	-0.000257528712929271	0.771473893574902	-0.049950246748624
DRG2	B	LPS	PC2_zscore	0.000273228923469966	0.762315923950355	0.0538400450114018
DRG2	B	IAV	PC2_zscore	0.000135495762684611	0.76770318952094	0.0261333389788077
DRG2	B	Tcruzi	PC2_zscore	0.000543400070683186	0.752424709981576	0.104007510813604
DRG2	CD4T	NI	PC2_zscore	0.00110141102818779	0.726023935094858	0.221388515045009
DRG2	CD4T	LPS	PC2_zscore	0.0013980035519986	0.714747383334789	0.26756076391492
DRG2	CD4T	IAV	PC2_zscore	-0.000332535265075035	0.765435960531833	-0.0721010845937078
DRG2	CD4T	Tcruzi	PC2_zscore	-0.00211851779746449	0.711799382459916	-0.314602812456142
ALKBH5	NK	NI	PC2_zscore	-8.08949026068738e-06	0.995692950858686	-0.0106317055722106
ALKBH5	NK	LPS	PC2_zscore	-1.89501353122355e-05	0.995287023686045	-0.0227160629302821
ALKBH5	NK	IAV	PC2_zscore	-2.0630793309913e-05	0.995100032383409	-0.0227743363937915
ALKBH5	NK	Tcruzi	PC2_zscore	-2.50345199104882e-05	0.995151316405443	-0.0293141043153823
ALKBH5	CD8T	NI	PC2_zscore	2.53580058100814e-05	0.99507836099256	0.0329128762100825
ALKBH5	CD8T	LPS	PC2_zscore	-4.56018678763259e-05	0.994474253547522	-0.0461125245682261
ALKBH5	CD8T	IAV	PC2_zscore	1.63929621696525e-05	0.995444176684638	0.0188744533507638
ALKBH5	CD8T	Tcruzi	PC2_zscore	-7.30708325839423e-06	0.995684008302748	-0.011265477472977
ALKBH5	monocyte	NI	PC2_zscore	-7.09951701786647e-06	0.99534888775857	-0.0101027669083046
ALKBH5	monocyte	LPS	PC2_zscore	-6.50598452746468e-05	0.993512322704618	-0.0538789506868861
ALKBH5	monocyte	IAV	PC2_zscore	-0.0472698243667977	0.00576462112825848	-3.13728284379225
ALKBH5	monocyte	Tcruzi	PC2_zscore	9.45065441851137e-06	0.995681994718175	0.0139584134522521
ALKBH5	B	NI	PC2_zscore	-1.90568628169785e-05	0.995234469057309	-0.0264596481174775
ALKBH5	B	LPS	PC2_zscore	1.15582538010909e-05	0.995599140501186	0.0168781104608822
ALKBH5	B	IAV	PC2_zscore	-2.77685372427811e-05	0.994978391336375	-0.0341738113936585
ALKBH5	B	Tcruzi	PC2_zscore	1.52706142131783e-05	0.995475332453414	0.0211615362970509
ALKBH5	CD4T	NI	PC2_zscore	8.22848419924062e-06	0.995622992758434	0.0149566548489009
ALKBH5	CD4T	LPS	PC2_zscore	-2.09194217838201e-06	0.995891760243573	-0.00399585140973075
ALKBH5	CD4T	IAV	PC2_zscore	-4.79732550874003e-06	0.995753211798758	-0.00873818224578871
ALKBH5	CD4T	Tcruzi	PC2_zscore	-2.02973995202233e-05	0.994985015956412	-0.0328425984657359
LLGL1	NK	NI	PC2_zscore	0.00392752361569776	0.588682335320922	0.365221080115053
LLGL1	NK	LPS	PC2_zscore	0.00474217119654934	0.570779135700949	0.421805233128422
LLGL1	NK	IAV	PC2_zscore	0.00453907610307951	0.56940288427991	0.397902120891186
LLGL1	NK	Tcruzi	PC2_zscore	0.00514935968237514	0.564721009173154	0.462974790650922
LLGL1	CD8T	NI	PC2_zscore	0.00550335794421464	0.555581906872667	0.501370211802141
LLGL1	CD8T	LPS	PC2_zscore	0.0048301995477985	0.569351488461067	0.450053489755067
LLGL1	CD8T	IAV	PC2_zscore	0.00531220967372661	0.555661797782193	0.476288050751241
LLGL1	CD8T	Tcruzi	PC2_zscore	0.00497883005202609	0.565131498424117	0.471424133124947
LLGL1	monocyte	NI	PC2_zscore	0.0115254833727771	0.432482592867415	0.582340255047684
LLGL1	monocyte	LPS	PC2_zscore	0.00339080433680331	0.57836885614111	0.263762680767263
LLGL1	monocyte	IAV	PC2_zscore	0.00673490164442642	0.428396535277652	0.358468434248658
LLGL1	monocyte	Tcruzi	PC2_zscore	0.00275191804832795	0.614408910413338	0.246481170435382
LLGL1	B	NI	PC2_zscore	0.00565106784170309	0.551551871611492	0.510058312646369
LLGL1	B	LPS	PC2_zscore	0.00595805816801791	0.546088127255082	0.522881959797949
LLGL1	B	IAV	PC2_zscore	0.00326697254028641	0.604171059429097	0.316707918597842
LLGL1	B	Tcruzi	PC2_zscore	0.00347988503234484	0.599296976535811	0.339039420336449
LLGL1	CD4T	NI	PC2_zscore	0.00363110111528685	0.595150291471971	0.371787132513556
LLGL1	CD4T	LPS	PC2_zscore	0.00574705139924201	0.544400151775658	0.549941758496685
LLGL1	CD4T	IAV	PC2_zscore	0.00409813696174411	0.582498294363138	0.420349512985349
LLGL1	CD4T	Tcruzi	PC2_zscore	0.0040709128734054	0.583660169658379	0.415103034531795
FLII	NK	NI	PC2_zscore	0.000250217966837615	0.836602826769114	0.0558739272178756
FLII	NK	LPS	PC2_zscore	0.000551360329368626	0.824845016696842	0.108449294628475
FLII	NK	IAV	PC2_zscore	-0.00294687712041959	0.75550717343942	-0.291734544496851
FLII	NK	Tcruzi	PC2_zscore	-0.000136145523945936	0.843411820932354	-0.0301933698022684
FLII	CD8T	NI	PC2_zscore	-0.000398308369455772	0.83214859127401	-0.0968067147426998
FLII	CD8T	LPS	PC2_zscore	0.000159369636087088	0.839201059022842	0.0376318362638636
FLII	CD8T	IAV	PC2_zscore	-0.000201067156136206	0.837893471461886	-0.0427206660040958
FLII	CD8T	Tcruzi	PC2_zscore	-5.49253076256597e-05	0.845913162146069	-0.0137610501751367
FLII	monocyte	NI	PC2_zscore	0.000744856800631625	0.795182978947973	0.193440051815015
FLII	monocyte	LPS	PC2_zscore	-0.00374103545797647	0.653566602686587	-0.472192714525499
FLII	monocyte	IAV	PC2_zscore	0.00697382565255053	0.42413387895483	0.708324872584962
FLII	monocyte	Tcruzi	PC2_zscore	0.0015897436647946	0.78661329409849	0.307147881461052
FLII	B	NI	PC2_zscore	-0.000121158687730155	0.843220213642703	-0.030151595703108
FLII	B	LPS	PC2_zscore	0.00027294573250773	0.834803069285538	0.0675396151113003
FLII	B	IAV	PC2_zscore	-0.000250640130307438	0.838510286333516	-0.0596689314976519
FLII	B	Tcruzi	PC2_zscore	9.75448376532226e-05	0.841903938645002	0.0241047971228683
FLII	CD4T	NI	PC2_zscore	-0.000160088587548301	0.839435688937457	-0.0490013643592549
FLII	CD4T	LPS	PC2_zscore	0.000692261964710314	0.811113508586282	0.192172173762109
FLII	CD4T	IAV	PC2_zscore	-9.96785013615684e-05	0.842768634111263	-0.0300225809569579
FLII	CD4T	Tcruzi	PC2_zscore	-0.00147167614630792	0.790901085888782	-0.295365887560578
MIEF2	NK	NI	PC2_zscore	0.00217689258713649	0.666141554434919	0.178952239724864
MIEF2	NK	LPS	PC2_zscore	0.00420260297032943	0.631805601223958	0.295600494141319
MIEF2	NK	IAV	PC2_zscore	0.000887661525522662	0.68179144800995	0.0693161421053276
MIEF2	NK	Tcruzi	PC2_zscore	-0.00103890794837309	0.7225598809702	-0.0779993368935162
MIEF2	CD8T	NI	PC2_zscore	0.00157633961407099	0.67716673783152	0.139517637385645
MIEF2	CD8T	LPS	PC2_zscore	-0.000298515081863692	0.711418729376938	-0.0244515192744135
MIEF2	CD8T	IAV	PC2_zscore	0.00270369817478181	0.65177083631088	0.224592779630345
MIEF2	CD8T	Tcruzi	PC2_zscore	0.00659821844692369	0.595425781638701	0.40978336149868
MIEF2	monocyte	NI	PC2_zscore	0.00096187949678662	0.664809351478051	0.0722298573022871
MIEF2	monocyte	LPS	PC2_zscore	-0.00760563782889929	0.61206603444982	-0.337113019212824
MIEF2	monocyte	IAV	PC2_zscore	0.00478964805637444	0.505931316138059	0.219273713201277
MIEF2	monocyte	Tcruzi	PC2_zscore	-0.000416308531705757	0.711931634534784	-0.0331084352949284
MIEF2	B	NI	PC2_zscore	6.57542205063807e-05	0.706933749639203	0.00577277399769529
MIEF2	B	LPS	PC2_zscore	0.00257960030518463	0.655951467371085	0.225962908729472
MIEF2	B	IAV	PC2_zscore	0.00080462365965012	0.691354339998393	0.0714581792460094
MIEF2	B	Tcruzi	PC2_zscore	0.000712133885302092	0.693892910281138	0.0631998777266592
MIEF2	CD4T	NI	PC2_zscore	0.0061297482257014	0.587833009215503	0.446053692898219
MIEF2	CD4T	LPS	PC2_zscore	0.000315019069736199	0.704381594939984	0.0301963663685993
MIEF2	CD4T	IAV	PC2_zscore	0.00194904471920801	0.666633506747718	0.185303408615989
MIEF2	CD4T	Tcruzi	PC2_zscore	0.000691085460841787	0.696918991550005	0.0675535226249526
TOP3A	NK	NI	PC2_zscore	0.00212042940751538	0.597585046103941	0.260290012347604
TOP3A	NK	LPS	PC2_zscore	0.00274669014911047	0.576869216840266	0.329725899620714
TOP3A	NK	IAV	PC2_zscore	0.00344862703893034	0.552975896866756	0.398592775928486
TOP3A	NK	Tcruzi	PC2_zscore	0.00328636297912998	0.566200933369171	0.41607321402643
TOP3A	CD8T	NI	PC2_zscore	0.00198717865167954	0.603708338687639	0.255185781819567
TOP3A	CD8T	LPS	PC2_zscore	0.00187302973292835	0.604649547266669	0.229652598352503
TOP3A	CD8T	IAV	PC2_zscore	0.00371754875836756	0.550442090193752	0.449308966958985
TOP3A	CD8T	Tcruzi	PC2_zscore	0.00400880633570954	0.544423639582692	0.515541855467825
TOP3A	monocyte	NI	PC2_zscore	0.00305216167539007	0.551129911101825	0.385961482641007
TOP3A	monocyte	LPS	PC2_zscore	0.0023297863698567	0.574845203778513	0.278174526862119
TOP3A	monocyte	IAV	PC2_zscore	0.00806510910906658	0.323035898424902	0.612108998180389
TOP3A	monocyte	Tcruzi	PC2_zscore	0.00178725578841033	0.610304014747674	0.227874437615149
TOP3A	B	NI	PC2_zscore	0.00176313661453769	0.610951748589377	0.223978193715254
TOP3A	B	LPS	PC2_zscore	0.00317857721327803	0.566739481373572	0.434061185855211
TOP3A	B	IAV	PC2_zscore	0.00375838397348686	0.550703741063182	0.493112611527226
TOP3A	B	Tcruzi	PC2_zscore	0.00225651824752053	0.59565023828189	0.298548854690608
TOP3A	CD4T	NI	PC2_zscore	0.00395225897626277	0.539897930330729	0.548200317897868
TOP3A	CD4T	LPS	PC2_zscore	0.00480753861676503	0.519948504716146	0.606198970111158
TOP3A	CD4T	IAV	PC2_zscore	0.00357533932084796	0.55193820035256	0.504505689328673
TOP3A	CD4T	Tcruzi	PC2_zscore	0.00409820104865708	0.536804938322447	0.556143693478023
SMCR8	NK	NI	PC2_zscore	0.00531022775674458	0.611001309465499	0.353202581534884
SMCR8	NK	LPS	PC2_zscore	-0.00455548868916635	0.622559690227377	-0.300606863846616
SMCR8	NK	IAV	PC2_zscore	0.000287421899815064	0.706795062106786	0.0206331215544445
SMCR8	NK	Tcruzi	PC2_zscore	-0.00399470496332046	0.63417717682729	-0.265713880185341
SMCR8	CD8T	NI	PC2_zscore	-0.0014439538995808	0.676024015228237	-0.118735407293527
SMCR8	CD8T	LPS	PC2_zscore	0.00514320082900166	0.60579420822123	0.365911069709064
SMCR8	CD8T	IAV	PC2_zscore	-0.00811136641597777	0.556702616826989	-0.480588676221986
SMCR8	CD8T	Tcruzi	PC2_zscore	-0.00132109300968251	0.6793319120294	-0.106462114564615
SMCR8	monocyte	NI	PC2_zscore	-0.000139449807200403	0.70125687666062	-0.0140661106765587
SMCR8	monocyte	LPS	PC2_zscore	0.000609606540896383	0.697400981270466	0.0582878908101821
SMCR8	monocyte	IAV	PC2_zscore	0.0264101179990652	0.110829976398142	1.35046427074129
SMCR8	monocyte	Tcruzi	PC2_zscore	0.00443000025585885	0.602532332116997	0.381983596162529
SMCR8	B	NI	PC2_zscore	-0.00700132886625679	0.56232499856836	-0.478317942559206
SMCR8	B	LPS	PC2_zscore	-0.00484964023944892	0.60212671288698	-0.361595019108839
SMCR8	B	IAV	PC2_zscore	0.015034180091915	0.490768984002126	0.680915489532051
SMCR8	B	Tcruzi	PC2_zscore	-0.00390154579331293	0.626370406554704	-0.288133790511893
SMCR8	CD4T	NI	PC2_zscore	-0.00422589575670629	0.591071995503086	-0.401235614430045
SMCR8	CD4T	LPS	PC2_zscore	-0.0139843514845711	0.453641493451408	-0.817742216199301
SMCR8	CD4T	IAV	PC2_zscore	-0.000783606857796045	0.688463093493778	-0.082577069114737
SMCR8	CD4T	Tcruzi	PC2_zscore	0.000191919099439032	0.705115467960457	0.0199812644630222
SHMT1	NK	NI	PC2_zscore	0.00429009756044389	0.596488308257096	0.463410139169502
SHMT1	NK	LPS	PC2_zscore	0.00448742467932629	0.591607910650881	0.45674540365277
SHMT1	NK	IAV	PC2_zscore	0.00473992350239132	0.581107997913461	0.466065029267776
SHMT1	NK	Tcruzi	PC2_zscore	0.00447478352637917	0.59319729735186	0.474688073988279
SHMT1	CD8T	NI	PC2_zscore	0.0044614296384535	0.590290842233383	0.495832894150498
SHMT1	CD8T	LPS	PC2_zscore	0.00497521617367987	0.581195282695288	0.516419218398735
SHMT1	CD8T	IAV	PC2_zscore	0.00443603043555951	0.587858046217378	0.475027122471245
SHMT1	CD8T	Tcruzi	PC2_zscore	0.00352624610965578	0.613351839388274	0.406907555695981
SHMT1	monocyte	NI	PC2_zscore	0.00763234999755837	0.513179035725838	0.505134046501166
SHMT1	monocyte	LPS	PC2_zscore	0.00388730587597942	0.584461360851045	0.327360166261199
SHMT1	monocyte	IAV	PC2_zscore	-0.00054968813830139	0.496479131996492	-0.0229367225355243
SHMT1	monocyte	Tcruzi	PC2_zscore	0.0050052753873537	0.582390178793239	0.512070634131956
SHMT1	B	NI	PC2_zscore	0.00434479580155796	0.590901993154278	0.497285642621457
SHMT1	B	LPS	PC2_zscore	0.00424437583873755	0.593307119843995	0.489215725370332
SHMT1	B	IAV	PC2_zscore	0.00303645776929255	0.626889499126229	0.350077402162288
SHMT1	B	Tcruzi	PC2_zscore	0.00340157043633757	0.616503480190424	0.398133310351564
SHMT1	CD4T	NI	PC2_zscore	0.00452854583946229	0.584461504307354	0.523775004925013
SHMT1	CD4T	LPS	PC2_zscore	0.0033007719638911	0.619255569680017	0.391387155964197
SHMT1	CD4T	IAV	PC2_zscore	0.00361497308899419	0.610259999109259	0.425876328367894
SHMT1	CD4T	Tcruzi	PC2_zscore	0.00418178871316136	0.593622429869905	0.492494502612074
TVP23B	NK	NI	PC2_zscore	-0.000112080442130421	0.899867022056987	-0.0210936967308795
TVP23B	NK	LPS	PC2_zscore	-0.00146469078759706	0.862968438449089	-0.231836605553506
TVP23B	NK	IAV	PC2_zscore	-0.00045479025338051	0.888785896261549	-0.082213033711822
TVP23B	NK	Tcruzi	PC2_zscore	-0.00100771146290769	0.874923722554288	-0.173445838042083
TVP23B	CD8T	NI	PC2_zscore	1.74038334529692e-05	0.904942853178086	0.00383077976054643
TVP23B	CD8T	LPS	PC2_zscore	-0.000865550268227904	0.875879218068465	-0.170772341813667
TVP23B	CD8T	IAV	PC2_zscore	-0.000175280719111347	0.897584457725265	-0.0355451150773637
TVP23B	CD8T	Tcruzi	PC2_zscore	-0.000743304212503723	0.87889003084032	-0.155322941170567
TVP23B	monocyte	NI	PC2_zscore	-0.00372740728784166	0.802048356509581	-0.38386244326735
TVP23B	monocyte	LPS	PC2_zscore	-0.00317406789628136	0.813714892013747	-0.373511702960117
TVP23B	monocyte	IAV	PC2_zscore	0.0363159687045886	0.126893526538023	1.51111615455537
TVP23B	monocyte	Tcruzi	PC2_zscore	-0.000146192052133585	0.899279760628748	-0.0314164454279409
TVP23B	B	NI	PC2_zscore	7.06899166965781e-05	0.906877587953672	0.0152215340009823
TVP23B	B	LPS	PC2_zscore	-0.00173474932603546	0.851314382422541	-0.287809611109506
TVP23B	B	IAV	PC2_zscore	-0.000873471556373696	0.875522718704454	-0.173690862190305
TVP23B	B	Tcruzi	PC2_zscore	-0.00157110257151709	0.85655251669316	-0.265382447806442
TVP23B	CD4T	NI	PC2_zscore	0.00169920870293396	0.857873530689743	0.284556487648992
TVP23B	CD4T	LPS	PC2_zscore	-0.000496478166140039	0.884360561833713	-0.12780020892702
TVP23B	CD4T	IAV	PC2_zscore	0.000187124055084851	0.904401402546524	0.046976157750641
TVP23B	CD4T	Tcruzi	PC2_zscore	-0.0016217388623116	0.848692446587159	-0.30241263758791
PRPSAP2	NK	NI	PC2_zscore	-0.000497169887330116	0.83342567335964	-0.116361456354814
PRPSAP2	NK	LPS	PC2_zscore	4.14158590947779e-05	0.84467843384077	0.00803670611190723
PRPSAP2	NK	IAV	PC2_zscore	0.000484165579098138	0.843254641812385	0.0741106185513232
PRPSAP2	NK	Tcruzi	PC2_zscore	-0.000647207322851013	0.829056002348254	-0.146383765818198
PRPSAP2	CD8T	NI	PC2_zscore	-0.000275474208475095	0.841056299343177	-0.0688796893173081
PRPSAP2	CD8T	LPS	PC2_zscore	-0.000354198177886716	0.837716894125609	-0.0850024491566784
PRPSAP2	CD8T	IAV	PC2_zscore	0.000248670061115338	0.846759857029773	0.0431613437246802
PRPSAP2	CD8T	Tcruzi	PC2_zscore	-0.000227223917535748	0.842743726547562	-0.0562401439215614
PRPSAP2	monocyte	NI	PC2_zscore	0.00281177609229851	0.773692301281035	0.270980803227408
PRPSAP2	monocyte	LPS	PC2_zscore	-0.000250095386879359	0.827067875237195	-0.0486331723035081
PRPSAP2	monocyte	IAV	PC2_zscore	-0.0153900285773761	0.354199505923762	-0.732276412578961
PRPSAP2	monocyte	Tcruzi	PC2_zscore	0.000293657092049939	0.857608819428606	0.0598661418819548
PRPSAP2	B	NI	PC2_zscore	-0.000646327351218237	0.827751260157369	-0.160440043845123
PRPSAP2	B	LPS	PC2_zscore	-0.000921496247808206	0.819041580922599	-0.209983433869254
PRPSAP2	B	IAV	PC2_zscore	-0.000759205064697165	0.824503137622505	-0.17900980124942
PRPSAP2	B	Tcruzi	PC2_zscore	-0.00057079907550522	0.830590032449527	-0.141809860107115
PRPSAP2	CD4T	NI	PC2_zscore	-0.000299297841112133	0.840858174379004	-0.0817115377412552
PRPSAP2	CD4T	LPS	PC2_zscore	-0.000579949642328343	0.829012501959271	-0.155685386135476
PRPSAP2	CD4T	IAV	PC2_zscore	-0.000811787084717266	0.820794688848725	-0.20199283095396
PRPSAP2	CD4T	Tcruzi	PC2_zscore	-0.000711767431372744	0.823968191470194	-0.184800108232928
FAM83G	NK	NI	PC2_zscore	-0.00569236855135451	0.462934540845684	-0.348910933297626
FAM83G	NK	LPS	PC2_zscore	-0.0132251478776104	0.359587084697171	-0.689890048597603
FAM83G	NK	IAV	PC2_zscore	-0.00810553078938187	0.422782763475429	-0.473653629462222
FAM83G	NK	Tcruzi	PC2_zscore	-0.00565915770650803	0.464275009304348	-0.341360684741883
FAM83G	CD8T	NI	PC2_zscore	-0.00509239083027107	0.472330759877084	-0.338173207407767
FAM83G	CD8T	LPS	PC2_zscore	-0.00808411989965473	0.422077964174759	-0.510845518989116
FAM83G	CD8T	IAV	PC2_zscore	-0.00135480723621187	0.538079468275722	-0.0812238423929389
FAM83G	CD8T	Tcruzi	PC2_zscore	-0.00894874186944754	0.404681482172663	-0.577285055673955
FAM83G	monocyte	NI	PC2_zscore	-0.0081399462764569	0.408866803269053	-0.471013789673082
FAM83G	monocyte	LPS	PC2_zscore	-0.0138291746467272	0.342813641679907	-0.713244975158856
FAM83G	monocyte	IAV	PC2_zscore	-0.0135655142295549	0.289502577560508	-0.589928257276384
FAM83G	monocyte	Tcruzi	PC2_zscore	-0.0151712425220982	0.334827152717774	-0.767009137310589
FAM83G	B	NI	PC2_zscore	-0.00210904616194212	0.530982878324199	-0.134853962985504
FAM83G	B	LPS	PC2_zscore	-0.00812622377152076	0.417504470722405	-0.532455981651012
FAM83G	B	IAV	PC2_zscore	-0.006893518965752	0.439930791014206	-0.454902760922029
FAM83G	B	Tcruzi	PC2_zscore	-0.00689934157031438	0.438729716435934	-0.45958430145425
FAM83G	CD4T	NI	PC2_zscore	-0.00796068947640166	0.410505761054341	-0.579493018537212
FAM83G	CD4T	LPS	PC2_zscore	-0.012325011906188	0.343197719228631	-0.780361690611991
FAM83G	CD4T	IAV	PC2_zscore	5.32051251245117e-05	0.584780901259783	0.00349154241402269
FAM83G	CD4T	Tcruzi	PC2_zscore	-0.0175257769504194	0.302898175051985	-0.870084184701598
EPN2	NK	NI	PC2_zscore	-0.00224326404720661	0.669293455050939	-0.207245278626443
EPN2	NK	LPS	PC2_zscore	-0.00313695830876937	0.651536344754849	-0.268116064360036
EPN2	NK	IAV	PC2_zscore	-0.00266341206761517	0.654624270299495	-0.226196525148566
EPN2	NK	Tcruzi	PC2_zscore	-0.00595047739654836	0.610305396128764	-0.416182096710008
EPN2	CD8T	NI	PC2_zscore	-0.00540786449089119	0.611584057346244	-0.423443940411303
EPN2	CD8T	LPS	PC2_zscore	-0.00217499833070796	0.669934883696661	-0.204544947359241
EPN2	CD8T	IAV	PC2_zscore	-0.0015528796503237	0.678888210265732	-0.147726279753055
EPN2	CD8T	Tcruzi	PC2_zscore	-0.00257625497913163	0.66140022784003	-0.250244430913117
EPN2	monocyte	NI	PC2_zscore	-0.00353455197730641	0.621443822157968	-0.251458728413822
EPN2	monocyte	LPS	PC2_zscore	-0.00954575122748702	0.544502254433443	-0.455658763204101
EPN2	monocyte	IAV	PC2_zscore	-0.0113000942703066	0.408969725362683	-0.455654915317649
EPN2	monocyte	Tcruzi	PC2_zscore	-0.00204441039832936	0.673221479043042	-0.186242286486543
EPN2	B	NI	PC2_zscore	-0.00155501748496567	0.684074255972159	-0.162054288947016
EPN2	B	LPS	PC2_zscore	-0.00376245493246446	0.634941962857303	-0.353953408862616
EPN2	B	IAV	PC2_zscore	-0.00346100962890985	0.64206189652945	-0.327225490741663
EPN2	B	Tcruzi	PC2_zscore	-0.0035900733915112	0.639301557160405	-0.338694805489107
EPN2	CD4T	NI	PC2_zscore	-0.00414164315542228	0.624083846356071	-0.394197213014425
EPN2	CD4T	LPS	PC2_zscore	-0.00203130991693647	0.671079520263673	-0.213776094684595
EPN2	CD4T	IAV	PC2_zscore	0.00018237021603148	0.723448509768392	0.0173094249672551
EPN2	CD4T	Tcruzi	PC2_zscore	-0.000630850471256913	0.705782268776411	-0.0645240770072866
MAPK7	NK	NI	PC2_zscore	0.00580139548555636	0.452935280866464	0.580660183546044
MAPK7	NK	LPS	PC2_zscore	0.00562409495055117	0.452955065133015	0.522215332480984
MAPK7	NK	IAV	PC2_zscore	0.0086598536352337	0.38998609863191	0.69900463640198
MAPK7	NK	Tcruzi	PC2_zscore	0.00698039338608507	0.428797304590834	0.668530716329027
MAPK7	CD8T	NI	PC2_zscore	0.00632247775998963	0.439721781797358	0.644819246639592
MAPK7	CD8T	LPS	PC2_zscore	0.00689354435138339	0.428548431678643	0.673165888863382
MAPK7	CD8T	IAV	PC2_zscore	0.00677206140449779	0.426910502829986	0.646659830009526
MAPK7	CD8T	Tcruzi	PC2_zscore	0.00668116199950409	0.431397714656885	0.673040540957596
MAPK7	monocyte	NI	PC2_zscore	0.00673483401998699	0.409469695340158	0.669653971699639
MAPK7	monocyte	LPS	PC2_zscore	0.00631160561098602	0.427396401561148	0.623662368949221
MAPK7	monocyte	IAV	PC2_zscore	0.00666813097938304	0.335883479596514	0.456066383478027
MAPK7	monocyte	Tcruzi	PC2_zscore	0.00567790826103779	0.453583273244718	0.603578387136064
MAPK7	B	NI	PC2_zscore	0.00719026325412913	0.420260810899567	0.701912501247813
MAPK7	B	LPS	PC2_zscore	0.00584668706961947	0.449886705513937	0.612907288839707
MAPK7	B	IAV	PC2_zscore	0.00521760917005328	0.467042492621243	0.542775570665499
MAPK7	B	Tcruzi	PC2_zscore	0.00558112612454395	0.457188959495579	0.582964547231095
MAPK7	CD4T	NI	PC2_zscore	0.00610158635530067	0.439940745806577	0.662689199101889
MAPK7	CD4T	LPS	PC2_zscore	0.0074231786952632	0.411313846320903	0.750394544573313
MAPK7	CD4T	IAV	PC2_zscore	0.00705500657608221	0.419354691834439	0.724922473532128
MAPK7	CD4T	Tcruzi	PC2_zscore	0.00390458821410518	0.506355059893077	0.390787949019263
ALDH3A2	NK	NI	PC2_zscore	-0.000151412913354955	0.979188563025727	-0.0476463850150737
ALDH3A2	NK	LPS	PC2_zscore	-0.000209788271101338	0.978167698198708	-0.0619717273334319
ALDH3A2	NK	IAV	PC2_zscore	-0.000291324210969791	0.976659935561272	-0.0821697024891209
ALDH3A2	NK	Tcruzi	PC2_zscore	-0.000506034494181386	0.973424434444533	-0.119057237480065
ALDH3A2	CD8T	NI	PC2_zscore	0.00021512625082254	0.98161509426305	0.0589934097079274
ALDH3A2	CD8T	LPS	PC2_zscore	-0.00036521921915555	0.975221910475483	-0.102034837293391
ALDH3A2	CD8T	IAV	PC2_zscore	-0.000164988439100143	0.979044449735221	-0.054062541989766
ALDH3A2	CD8T	Tcruzi	PC2_zscore	-0.000179937443094223	0.978457885167569	-0.0607452193579477
ALDH3A2	monocyte	NI	PC2_zscore	-0.000417904745086067	0.972851906972547	-0.124679496530198
ALDH3A2	monocyte	LPS	PC2_zscore	-0.00042988026160538	0.973936758141169	-0.115083507621998
ALDH3A2	monocyte	IAV	PC2_zscore	-0.0744188373468101	0.00338153984908984	-3.07262606664624
ALDH3A2	monocyte	Tcruzi	PC2_zscore	-0.000322230948966392	0.975438005761318	-0.103685480576349
ALDH3A2	B	NI	PC2_zscore	-0.000324515498765207	0.975776229864989	-0.0976466789976744
ALDH3A2	B	LPS	PC2_zscore	-0.000354736603413171	0.975237399154308	-0.103020491127575
ALDH3A2	B	IAV	PC2_zscore	-0.000393391531849987	0.974822224396194	-0.105837005236895
ALDH3A2	B	Tcruzi	PC2_zscore	-0.000400815786236134	0.974630957630375	-0.108064566708555
ALDH3A2	CD4T	NI	PC2_zscore	0.000104405406236133	0.982730868976069	0.0387794566438851
ALDH3A2	CD4T	LPS	PC2_zscore	-0.000365951063179916	0.974070490567714	-0.116678697346595
ALDH3A2	CD4T	IAV	PC2_zscore	-0.000305169536316014	0.975505401214308	-0.101817300438285
ALDH3A2	CD4T	Tcruzi	PC2_zscore	9.94697806399056e-05	0.982979098985667	0.0361711041619046
ULK2	NK	NI	PC2_zscore	0.00397587529623031	0.766381686422622	0.352027569565885
ULK2	NK	LPS	PC2_zscore	0.00426354899998654	0.763499143962889	0.359647180062416
ULK2	NK	IAV	PC2_zscore	0.00355131510168704	0.773060266923746	0.314665837089663
ULK2	NK	Tcruzi	PC2_zscore	0.0045333784252869	0.760066226743321	0.372695929747635
ULK2	CD8T	NI	PC2_zscore	0.00307896488432453	0.777995648045856	0.310430181999445
ULK2	CD8T	LPS	PC2_zscore	0.00300801006037285	0.780519289903332	0.291157929137964
ULK2	CD8T	IAV	PC2_zscore	0.00413861792601536	0.762297886983438	0.361793066919752
ULK2	CD8T	Tcruzi	PC2_zscore	0.00402119907607022	0.763451820480241	0.365006417986369
ULK2	monocyte	NI	PC2_zscore	0.0609423424091702	0.0551321433379952	1.75798888048644
ULK2	monocyte	LPS	PC2_zscore	0.00547384704411658	0.738345618678355	0.450519845641497
ULK2	monocyte	IAV	PC2_zscore	0.00421979470519065	0.752138822215384	0.307519709158308
ULK2	monocyte	Tcruzi	PC2_zscore	0.00205170360307259	0.798442303006463	0.215112597913273
ULK2	B	NI	PC2_zscore	0.0038423697248204	0.768315736976633	0.342462653053449
ULK2	B	LPS	PC2_zscore	0.00332959755698444	0.775943789798829	0.31382352350656
ULK2	B	IAV	PC2_zscore	0.00357517754902198	0.771887700780894	0.328812699828717
ULK2	B	Tcruzi	PC2_zscore	0.00165212453720088	0.806546326398181	0.168102527170799
ULK2	CD4T	NI	PC2_zscore	0.00217412369502745	0.792538775823842	0.257537807915824
ULK2	CD4T	LPS	PC2_zscore	-0.00111394480096379	0.848282805883988	-0.10898540472654
ULK2	CD4T	IAV	PC2_zscore	0.00165216992832554	0.804494159170852	0.187084826499793
ULK2	CD4T	Tcruzi	PC2_zscore	0.00492370656330708	0.745544697920615	0.430069259002569
AKAP10	NK	NI	PC2_zscore	0.000179900756514729	0.90074071041605	0.0458223901581662
AKAP10	NK	LPS	PC2_zscore	0.00151009760235436	0.861039279427884	0.266979800945283
AKAP10	NK	IAV	PC2_zscore	0.000555932143541428	0.886066181982437	0.130957084212558
AKAP10	NK	Tcruzi	PC2_zscore	-0.000822994399407086	0.904268967542313	-0.151767040002275
AKAP10	CD8T	NI	PC2_zscore	0.00124836162035904	0.864045127582425	0.272939424325513
AKAP10	CD8T	LPS	PC2_zscore	0.000827414004175465	0.877554100532201	0.204139714763149
AKAP10	CD8T	IAV	PC2_zscore	0.000196969239286367	0.899332042143706	0.0511005186283028
AKAP10	CD8T	Tcruzi	PC2_zscore	0.000850121399461597	0.876077043089621	0.214595240475503
AKAP10	monocyte	NI	PC2_zscore	0.028565023731307	0.0990512888036829	1.79447326796913
AKAP10	monocyte	LPS	PC2_zscore	0.000624908324120465	0.880777937034158	0.166122769133693
AKAP10	monocyte	IAV	PC2_zscore	-0.000543429937259907	0.884219748924395	-0.094994655778655
AKAP10	monocyte	Tcruzi	PC2_zscore	0.000118154365552711	0.903692400495523	0.0337894297911186
AKAP10	B	NI	PC2_zscore	0.000740808865054417	0.879656662793859	0.194617503690392
AKAP10	B	LPS	PC2_zscore	-0.000586237474284132	0.905557248673864	-0.137388979278612
AKAP10	B	IAV	PC2_zscore	0.00161208428046686	0.858115675130387	0.293629625216384
AKAP10	B	Tcruzi	PC2_zscore	-3.75923039575303e-05	0.909295616704695	-0.0101242891516185
AKAP10	CD4T	NI	PC2_zscore	0.000464042943595574	0.886779298497762	0.161314558692995
AKAP10	CD4T	LPS	PC2_zscore	-0.00027296958855019	0.91003530350969	-0.0877366512393195
AKAP10	CD4T	IAV	PC2_zscore	0.000425642354432762	0.888815987382866	0.147904116725669
AKAP10	CD4T	Tcruzi	PC2_zscore	0.000415150414525927	0.889737387207731	0.140778937544286
SPECC1	NK	NI	PC2_zscore	0.0239560486602274	0.319402680050493	0.843819841763438
SPECC1	NK	LPS	PC2_zscore	0.00957582195832486	0.44120549298681	0.471492675413532
SPECC1	NK	IAV	PC2_zscore	0.01398083868578	0.388741409470907	0.657780257566131
SPECC1	NK	Tcruzi	PC2_zscore	0.0191043642818432	0.346238875489375	0.786293063821315
SPECC1	CD8T	NI	PC2_zscore	0.0148803874157754	0.372516761121002	0.732531828086403
SPECC1	CD8T	LPS	PC2_zscore	0.0140338843389031	0.386212139976051	0.68123186059843
SPECC1	CD8T	IAV	PC2_zscore	0.0166764066984927	0.363382487645141	0.725912667864254
SPECC1	CD8T	Tcruzi	PC2_zscore	0.00437289314822046	0.515530825628493	0.219564947933252
SPECC1	monocyte	NI	PC2_zscore	0.0190461907461222	0.301396078736477	0.953619565749024
SPECC1	monocyte	LPS	PC2_zscore	0.0221056801273804	0.29067564644848	0.979059124776371
SPECC1	monocyte	IAV	PC2_zscore	-0.00788146662430333	0.528309768551012	-0.232504238712885
SPECC1	monocyte	Tcruzi	PC2_zscore	0.00348611139931428	0.534308155822445	0.189131122618179
SPECC1	B	NI	PC2_zscore	0.00714038166356376	0.476866031788528	0.374501969357617
SPECC1	B	LPS	PC2_zscore	0.00569359055380204	0.497747947529796	0.293601523743729
SPECC1	B	IAV	PC2_zscore	0.0191915171460976	0.344268278716951	0.775787005681737
SPECC1	B	Tcruzi	PC2_zscore	0.00413035726079019	0.521072087627433	0.204413753225198
SPECC1	CD4T	NI	PC2_zscore	0.0120436434869853	0.401418551885784	0.651114413986657
SPECC1	CD4T	LPS	PC2_zscore	0.0143484056669434	0.374067355150346	0.735837190230819
SPECC1	CD4T	IAV	PC2_zscore	0.0159094410559347	0.360036700415372	0.77147338708122
SPECC1	CD4T	Tcruzi	PC2_zscore	0.00844161679907023	0.45479898032838	0.466759093941623
USP22	NK	NI	PC2_zscore	-0.0024784468557408	0.598966312338406	-0.571840342377276
USP22	NK	LPS	PC2_zscore	-0.00258463790144847	0.593712292336511	-0.552987271100997
USP22	NK	IAV	PC2_zscore	-0.00226734439305674	0.593664855465324	-0.434073797183712
USP22	NK	Tcruzi	PC2_zscore	-0.00233264055475862	0.603889576877853	-0.541880966567574
USP22	CD8T	NI	PC2_zscore	-0.00248663894757781	0.598163426028389	-0.584705818582191
USP22	CD8T	LPS	PC2_zscore	-0.00258697936683769	0.595158387333569	-0.578447295812502
USP22	CD8T	IAV	PC2_zscore	-0.00242702112137642	0.597267465335279	-0.534176647045734
USP22	CD8T	Tcruzi	PC2_zscore	-0.00236759222475719	0.602512386582503	-0.566273696695516
USP22	monocyte	NI	PC2_zscore	-0.00262447588727419	0.57499737198041	-0.549611570307488
USP22	monocyte	LPS	PC2_zscore	-0.00274730868338285	0.574449441887204	-0.559475016594726
USP22	monocyte	IAV	PC2_zscore	-0.00902424271079231	0.252502358994232	-0.77016649721299
USP22	monocyte	Tcruzi	PC2_zscore	-0.00243004907750067	0.600164778219915	-0.57708227399253
USP22	B	NI	PC2_zscore	-0.00236179617749983	0.60261724229749	-0.568606592465113
USP22	B	LPS	PC2_zscore	-0.00245443242472136	0.59890189042679	-0.585616326075828
USP22	B	IAV	PC2_zscore	-0.00253638654828957	0.596796120971066	-0.586339610413707
USP22	B	Tcruzi	PC2_zscore	-0.00235542990406538	0.602957214986406	-0.565067450095115
USP22	CD4T	NI	PC2_zscore	-0.00230332316905934	0.605209150457081	-0.559901843955822
USP22	CD4T	LPS	PC2_zscore	-0.00230669659669064	0.605035843514811	-0.561006730355908
USP22	CD4T	IAV	PC2_zscore	-0.00234571506556681	0.603122301619883	-0.570458313181706
USP22	CD4T	Tcruzi	PC2_zscore	-0.00257939919722052	0.594991870902854	-0.594540198845944
DHRS7B	NK	NI	PC2_zscore	-0.000265125267276208	0.750437645391938	-0.0419596750876396
DHRS7B	NK	LPS	PC2_zscore	-0.00176153143856162	0.710780043531106	-0.19269954067437
DHRS7B	NK	IAV	PC2_zscore	-0.00214782321009915	0.689635746605993	-0.218693669382296
DHRS7B	NK	Tcruzi	PC2_zscore	0.00145887476526913	0.724136678902874	0.178700707288161
DHRS7B	CD8T	NI	PC2_zscore	0.0014041684680494	0.720169715933181	0.202397999028381
DHRS7B	CD8T	LPS	PC2_zscore	-0.000473859104146395	0.743421231158305	-0.0751517438958672
DHRS7B	CD8T	IAV	PC2_zscore	-0.00104375395173207	0.725371300354634	-0.133555432739553
DHRS7B	CD8T	Tcruzi	PC2_zscore	-4.52743257270656e-05	0.757108997304521	-0.00760847955791689
DHRS7B	monocyte	NI	PC2_zscore	-0.000349603701316777	0.724812915378161	-0.0584820098949807
DHRS7B	monocyte	LPS	PC2_zscore	0.00280424750562661	0.641514917483682	0.321938092449807
DHRS7B	monocyte	IAV	PC2_zscore	8.47768942373361e-05	0.627910675931611	0.00842924391571403
DHRS7B	monocyte	Tcruzi	PC2_zscore	-0.000519213993713859	0.739939807447184	-0.0922253730173228
DHRS7B	B	NI	PC2_zscore	-0.000794682684617442	0.732157889180197	-0.131818308357326
DHRS7B	B	LPS	PC2_zscore	-0.0001862903405512	0.752361156363095	-0.0323711478539159
DHRS7B	B	IAV	PC2_zscore	0.00127348289111022	0.722328503432551	0.190449266222881
DHRS7B	B	Tcruzi	PC2_zscore	0.000248856236652272	0.75327736184455	0.0424405886590817
DHRS7B	CD4T	NI	PC2_zscore	0.000312322011927925	0.749541495601156	0.0570235446982194
DHRS7B	CD4T	LPS	PC2_zscore	-0.00138505755176398	0.712203485977212	-0.218653785194578
DHRS7B	CD4T	IAV	PC2_zscore	-0.00010192801738494	0.755396763417505	-0.0183341324427803
DHRS7B	CD4T	Tcruzi	PC2_zscore	-0.000265932584070465	0.749160464128533	-0.0481446060893303
TMEM11	NK	NI	PC2_zscore	-0.000497001603965748	0.90827462386267	-0.124501489630228
TMEM11	NK	LPS	PC2_zscore	-0.000531593195853848	0.906990293036639	-0.126268741620934
TMEM11	NK	IAV	PC2_zscore	3.24433473393164e-05	0.921309473296196	0.00753167047747896
TMEM11	NK	Tcruzi	PC2_zscore	-0.000545215644517769	0.907080914199934	-0.132820919156466
TMEM11	CD8T	NI	PC2_zscore	-0.000108867418702924	0.92063125785834	-0.0311620936717733
TMEM11	CD8T	LPS	PC2_zscore	0.00045540589592796	0.923123633089609	0.105495673965598
TMEM11	CD8T	IAV	PC2_zscore	-0.00076737538610038	0.899368319850103	-0.16863688301308
TMEM11	CD8T	Tcruzi	PC2_zscore	-0.000812425023085712	0.897460631328884	-0.197113712856829
TMEM11	monocyte	NI	PC2_zscore	-0.000687572624533861	0.894146090155005	-0.186254289455224
TMEM11	monocyte	LPS	PC2_zscore	-0.00146161840308317	0.868865564958268	-0.267419593670919
TMEM11	monocyte	IAV	PC2_zscore	0.0292929946398011	0.109889181402052	1.59595458417993
TMEM11	monocyte	Tcruzi	PC2_zscore	5.10971160896541e-05	0.927024430413787	0.0154058542893472
TMEM11	B	NI	PC2_zscore	-0.00064070294759585	0.902306385068044	-0.168418653350877
TMEM11	B	LPS	PC2_zscore	0.00021992528833293	0.929155751705897	0.0597638434350358
TMEM11	B	IAV	PC2_zscore	-0.000410306251550942	0.910147862438268	-0.114140467671467
TMEM11	B	Tcruzi	PC2_zscore	-0.000427995036948517	0.909459831520444	-0.119320025579367
TMEM11	CD4T	NI	PC2_zscore	0.000318617960958879	0.922746910438405	0.0944407416482728
TMEM11	CD4T	LPS	PC2_zscore	-0.000671855366387835	0.897412819719373	-0.202217482986891
TMEM11	CD4T	IAV	PC2_zscore	-0.00090055295190564	0.891122317673139	-0.234092136112586
TMEM11	CD4T	Tcruzi	PC2_zscore	0.000166621954522546	0.928711449555189	0.0523855721349697
NATD1	NK	NI	PC2_zscore	-0.0162058592804323	0.387380214157778	-0.629988221049442
NATD1	NK	LPS	PC2_zscore	-0.0139917071019217	0.410411443198249	-0.55195500368358
NATD1	NK	IAV	PC2_zscore	0.00150553169225052	0.58128537792841	0.0560033716275585
NATD1	NK	Tcruzi	PC2_zscore	-0.00185484709420683	0.54621885244628	-0.0741822587984498
NATD1	CD8T	NI	PC2_zscore	-0.0108423520407239	0.431617719413709	-0.492674975060852
NATD1	CD8T	LPS	PC2_zscore	0.0086421555028066	0.574585194102132	0.302038445572242
NATD1	CD8T	IAV	PC2_zscore	-0.00376540271613203	0.526827100513082	-0.169832502691589
NATD1	CD8T	Tcruzi	PC2_zscore	-0.0101751035244698	0.442140072065008	-0.460337517954726
NATD1	monocyte	NI	PC2_zscore	-0.0114924133570189	0.41051586048501	-0.552098322137097
NATD1	monocyte	LPS	PC2_zscore	-0.0424652375548241	0.196289961756289	-1.06636637031843
NATD1	monocyte	IAV	PC2_zscore	-0.024321265891326	0.278899433138022	-0.775954208951358
NATD1	monocyte	Tcruzi	PC2_zscore	-0.0227674816022119	0.336321279003377	-0.784050764315994
NATD1	B	NI	PC2_zscore	-0.00984743555137159	0.449518308974552	-0.439048463495218
NATD1	B	LPS	PC2_zscore	0.0016780629609815	0.600140514159133	0.0724395718180321
NATD1	B	IAV	PC2_zscore	-0.00233783884681736	0.546482691640434	-0.105733636595747
NATD1	B	Tcruzi	PC2_zscore	-0.0145397173507724	0.400983356608903	-0.587822222924562
NATD1	CD4T	NI	PC2_zscore	0.00897704518591477	0.539334827942547	0.3657826115906
NATD1	CD4T	LPS	PC2_zscore	0.00321249297872331	0.615846834086892	0.148524771377156
NATD1	CD4T	IAV	PC2_zscore	-0.0265723516973108	0.312154945641753	-0.850333418028359
NATD1	CD4T	Tcruzi	PC2_zscore	-0.00656062740876602	0.482099974168525	-0.331620576142619
MAP2K3	NK	NI	PC2_zscore	-0.0115362018378055	0.230258808557301	-1.153338206627
MAP2K3	NK	LPS	PC2_zscore	-0.017643327587057	0.155063833115627	-1.06582716008034
MAP2K3	NK	IAV	PC2_zscore	-0.0113510799228327	0.233835517729283	-1.09937138911956
MAP2K3	NK	Tcruzi	PC2_zscore	-0.010548985836513	0.25102667053365	-1.05156788279981
MAP2K3	CD8T	NI	PC2_zscore	-0.0110358933248292	0.234976298938741	-1.15555265653017
MAP2K3	CD8T	LPS	PC2_zscore	-0.0122988109801961	0.214639357507878	-1.23150825223041
MAP2K3	CD8T	IAV	PC2_zscore	-0.0110058917140571	0.23731489148213	-1.11978573272677
MAP2K3	CD8T	Tcruzi	PC2_zscore	-0.0108245907940298	0.238587794377118	-1.14128784590111
MAP2K3	monocyte	NI	PC2_zscore	-0.0157117218497204	0.145113423056617	-1.29546000769028
MAP2K3	monocyte	LPS	PC2_zscore	-0.0106104854852877	0.242171816607334	-1.08577709888529
MAP2K3	monocyte	IAV	PC2_zscore	-0.0103823439214376	0.223695631514115	-0.833595483695373
MAP2K3	monocyte	Tcruzi	PC2_zscore	-0.012938715620526	0.206037906979495	-1.26913613117939
MAP2K3	B	NI	PC2_zscore	-0.0115707915937198	0.223468138186519	-1.20234194121606
MAP2K3	B	LPS	PC2_zscore	-0.0119914387336071	0.21639781592382	-1.23010993331685
MAP2K3	B	IAV	PC2_zscore	-0.0106166074879375	0.24653893081022	-1.08958907001971
MAP2K3	B	Tcruzi	PC2_zscore	-0.0107225488925973	0.241618339902798	-1.12330309512887
MAP2K3	CD4T	NI	PC2_zscore	-0.0100506816586213	0.258572407250386	-1.04470827666211
MAP2K3	CD4T	LPS	PC2_zscore	-0.00981753407124457	0.265057386371605	-1.01419439466877
MAP2K3	CD4T	IAV	PC2_zscore	-0.0107862995786416	0.241674852932463	-1.11807268085691
MAP2K3	CD4T	Tcruzi	PC2_zscore	-0.0102163805198177	0.252729379690415	-1.07649054948271
WSB1	NK	NI	PC2_zscore	0.0175507623934786	0.0548694245738949	1.89362937807701
WSB1	NK	LPS	PC2_zscore	0.0255791927616069	0.0394433419193514	1.99046998093289
WSB1	NK	IAV	PC2_zscore	0.0189808887840333	0.0493431423250717	1.93139718102844
WSB1	NK	Tcruzi	PC2_zscore	0.0126590586324869	0.118752850583464	1.38628917149236
WSB1	CD8T	NI	PC2_zscore	0.0103863526292023	0.141508999435649	1.28026685918675
WSB1	CD8T	LPS	PC2_zscore	0.00927971225234808	0.187171769651533	1.04527344755911
WSB1	CD8T	IAV	PC2_zscore	0.0102992311672862	0.164398602292095	1.14725508305269
WSB1	CD8T	Tcruzi	PC2_zscore	0.0109163652818308	0.129867344129814	1.34837428806162
WSB1	monocyte	NI	PC2_zscore	0.0163059280043193	0.0546694400922636	1.97754264397895
WSB1	monocyte	LPS	PC2_zscore	0.0186727981174314	0.0459975286812197	2.05232857590829
WSB1	monocyte	IAV	PC2_zscore	0.0311653536625389	0.000247717546366929	2.16757389298318
WSB1	monocyte	Tcruzi	PC2_zscore	0.0133105826900085	0.0914991140175543	1.60507341615491
WSB1	B	NI	PC2_zscore	0.0157953299861468	0.0581489638488542	1.92256872721452
WSB1	B	LPS	PC2_zscore	0.0124858624174754	0.0986801407379556	1.55692951974095
WSB1	B	IAV	PC2_zscore	0.00946259225987132	0.183764936431192	1.06072797484843
WSB1	B	Tcruzi	PC2_zscore	0.0111822500000866	0.134754316741042	1.31176271765122
WSB1	CD4T	NI	PC2_zscore	0.0148210575325517	0.0458671272212061	2.28524364514762
WSB1	CD4T	LPS	PC2_zscore	0.0148390096974505	0.0447910400871477	2.33058070136632
WSB1	CD4T	IAV	PC2_zscore	0.0132937868563968	0.0564623848520808	2.04737524260801
WSB1	CD4T	Tcruzi	PC2_zscore	0.0180678462795513	0.0400142992943171	2.45979358091658
KSR1	NK	NI	PC2_zscore	0.0016364109026602	0.761793916141138	0.216960210702458
KSR1	NK	LPS	PC2_zscore	0.0022041812161102	0.74929765300524	0.252097337598813
KSR1	NK	IAV	PC2_zscore	0.0012375950267373	0.764997864851257	0.15740137868107
KSR1	NK	Tcruzi	PC2_zscore	0.00124781134311242	0.771528731637435	0.170770406794281
KSR1	CD8T	NI	PC2_zscore	0.000997351112619973	0.775800455727846	0.149335373892712
KSR1	CD8T	LPS	PC2_zscore	-0.00168253735486183	0.782503093360217	-0.178402281438877
KSR1	CD8T	IAV	PC2_zscore	0.000507176290456932	0.786124821040444	0.0736617441826734
KSR1	CD8T	Tcruzi	PC2_zscore	0.000365270674005574	0.793646059408097	0.0558923840023589
KSR1	monocyte	NI	PC2_zscore	0.000369911011491868	0.768633433269031	0.0426707962058276
KSR1	monocyte	LPS	PC2_zscore	0.00247057015526745	0.730251399269649	0.255430523316817
KSR1	monocyte	IAV	PC2_zscore	0.0184962242990244	0.330805320614514	0.697841855356646
KSR1	monocyte	Tcruzi	PC2_zscore	0.000532824435335992	0.789199774598526	0.0785376258703274
KSR1	B	NI	PC2_zscore	0.00148401616974253	0.761856844529336	0.2165118846418
KSR1	B	LPS	PC2_zscore	0.00050574284402869	0.789697873631341	0.0808047710411871
KSR1	B	IAV	PC2_zscore	0.000773820501343323	0.781836719233982	0.120438108766008
KSR1	B	Tcruzi	PC2_zscore	0.000608598086365355	0.786834518297043	0.0953974360442723
KSR1	CD4T	NI	PC2_zscore	0.0010026962826854	0.773867883819541	0.161138845161221
KSR1	CD4T	LPS	PC2_zscore	0.00127339342826759	0.765542708137791	0.199043665036105
KSR1	CD4T	IAV	PC2_zscore	-0.000581052542923444	0.801961964803411	-0.0882822315692312
KSR1	CD4T	Tcruzi	PC2_zscore	0.00145313669466722	0.761129389772683	0.219628922275474
LGALS9	NK	NI	PC2_zscore	0.00619368997305685	0.535358774356473	0.456516889520187
LGALS9	NK	LPS	PC2_zscore	0.00708905316915644	0.520651546511073	0.496228071299949
LGALS9	NK	IAV	PC2_zscore	0.00881819338446297	0.489801383808548	0.551157252143351
LGALS9	NK	Tcruzi	PC2_zscore	0.00645793347447343	0.532296862492297	0.465554745245444
LGALS9	CD8T	NI	PC2_zscore	0.00512134913345438	0.55075692513979	0.404161164416894
LGALS9	CD8T	LPS	PC2_zscore	0.00436316175123744	0.563698942863291	0.347996987064444
LGALS9	CD8T	IAV	PC2_zscore	0.00636915455302584	0.524883270729673	0.472414991716168
LGALS9	CD8T	Tcruzi	PC2_zscore	0.00529442439794604	0.547270850892402	0.42086640265062
LGALS9	monocyte	NI	PC2_zscore	0.00670079191936869	0.500423061888604	0.479510741905521
LGALS9	monocyte	LPS	PC2_zscore	0.0110323429564103	0.447788325928962	0.601374384297196
LGALS9	monocyte	IAV	PC2_zscore	0.00948894686265444	0.381112621707366	0.486573205990658
LGALS9	monocyte	Tcruzi	PC2_zscore	0.00583484555828968	0.538039073393317	0.463838665526524
LGALS9	B	NI	PC2_zscore	0.00486238326817992	0.551981310905767	0.418131941375828
LGALS9	B	LPS	PC2_zscore	0.00330932490936269	0.585410415837581	0.300299173405366
LGALS9	B	IAV	PC2_zscore	0.00547382501065767	0.536502337078926	0.477540455765808
LGALS9	B	Tcruzi	PC2_zscore	0.00343336646029556	0.582585490407691	0.296481258827503
LGALS9	CD4T	NI	PC2_zscore	0.00490813982521493	0.553419587166438	0.401182425727898
LGALS9	CD4T	LPS	PC2_zscore	0.00297112252915303	0.591865482712548	0.245848844333444
LGALS9	CD4T	IAV	PC2_zscore	0.00556223722614206	0.539119123381638	0.461268647222929
LGALS9	CD4T	Tcruzi	PC2_zscore	0.0049851957413501	0.552245115288752	0.403963578725607
LYRM9	NK	NI	PC2_zscore	0.000132374074302196	0.792812650152817	0.0178148099353388
LYRM9	NK	LPS	PC2_zscore	2.57811412907822e-06	0.792410036511396	0.00031891203327173
LYRM9	NK	IAV	PC2_zscore	0.000490032048216916	0.776076114327542	0.0584176590013364
LYRM9	NK	Tcruzi	PC2_zscore	0.000165949910858094	0.792091441187827	0.0221163346811342
LYRM9	CD8T	NI	PC2_zscore	0.00155371890304169	0.757174546327855	0.19893156698474
LYRM9	CD8T	LPS	PC2_zscore	-0.000355982213563059	0.795343005377523	-0.0483132985230405
LYRM9	CD8T	IAV	PC2_zscore	-0.00067076391679578	0.785488418979124	-0.0828040984865355
LYRM9	CD8T	Tcruzi	PC2_zscore	0.000118655629816572	0.793774925037619	0.0171881115123961
LYRM9	monocyte	NI	PC2_zscore	0.000682366523832413	0.755060872973604	0.065842176318568
LYRM9	monocyte	LPS	PC2_zscore	-0.00168901903692376	0.752689891131258	-0.145982820567218
LYRM9	monocyte	IAV	PC2_zscore	0.0128003127065255	0.426569806015052	0.497105567707085
LYRM9	monocyte	Tcruzi	PC2_zscore	-0.00025011287827231	0.799178875549753	-0.0334842348488042
LYRM9	B	NI	PC2_zscore	-0.000707168628894628	0.785044158816458	-0.0982294396463877
LYRM9	B	LPS	PC2_zscore	0.000203627434971965	0.791254192312958	0.0304393886219832
LYRM9	B	IAV	PC2_zscore	0.000908348655151704	0.771622760793353	0.129847002146467
LYRM9	B	Tcruzi	PC2_zscore	-2.76921578078447e-05	0.797734389855359	-0.00404873175282131
LYRM9	CD4T	NI	PC2_zscore	0.00116239215705563	0.761887439194873	0.172296836849438
LYRM9	CD4T	LPS	PC2_zscore	0.000965541312316652	0.767394489362578	0.146894345839915
LYRM9	CD4T	IAV	PC2_zscore	-0.000516721104492877	0.787703586176808	-0.0782000527421818
LYRM9	CD4T	Tcruzi	PC2_zscore	0.000488192202663624	0.78261764500145	0.0753749565912216
NLK	NK	NI	PC2_zscore	0.00304894484935773	0.557300075826881	0.204552498891223
NLK	NK	LPS	PC2_zscore	0.000322786106362363	0.620296156334825	0.0219307120979332
NLK	NK	IAV	PC2_zscore	0.0159378960677017	0.34545992958852	0.850323471106178
NLK	NK	Tcruzi	PC2_zscore	0.0093982299996125	0.441610433102234	0.555509332519765
NLK	CD8T	NI	PC2_zscore	-0.00460508495652838	0.51930366582981	-0.349952020001699
NLK	CD8T	LPS	PC2_zscore	-0.010753786131413	0.414546635082161	-0.655914075816548
NLK	CD8T	IAV	PC2_zscore	0.00809837443652396	0.455995745460574	0.51318828470542
NLK	CD8T	Tcruzi	PC2_zscore	0.00848500221970732	0.426518209076416	0.601635666683083
NLK	monocyte	NI	PC2_zscore	-0.00286585425451109	0.556396801280086	-0.241207337664647
NLK	monocyte	LPS	PC2_zscore	0.00616051544041435	0.466399902270268	0.488372011222456
NLK	monocyte	IAV	PC2_zscore	0.0382849913677942	0.0143468742061774	2.12201700517938
NLK	monocyte	Tcruzi	PC2_zscore	-0.00808062631415333	0.437964599390644	-0.586341334938556
NLK	B	NI	PC2_zscore	-0.00492503837205738	0.51511493081095	-0.362186070273589
NLK	B	LPS	PC2_zscore	9.1580284990263e-05	0.62466195104011	0.00715555066223004
NLK	B	IAV	PC2_zscore	-0.0167308192896355	0.339750406637894	-0.869731868084626
NLK	B	Tcruzi	PC2_zscore	0.0090646330876828	0.423170224843955	0.610843050774303
NLK	CD4T	NI	PC2_zscore	0.0152383617438275	0.291865739266159	1.10442083344529
NLK	CD4T	LPS	PC2_zscore	0.00579162362518378	0.437266057319444	0.57129429842616
NLK	CD4T	IAV	PC2_zscore	-0.0146814860163217	0.303170432322439	-1.04437622233027
NLK	CD4T	Tcruzi	PC2_zscore	-0.0100138568356233	0.370203131721904	-0.792790751915323
TMEM97	NK	NI	PC2_zscore	0.00863921021688411	0.617603611406184	0.405033540661077
TMEM97	NK	LPS	PC2_zscore	-0.00317426140715546	0.727961354059182	-0.17161318241879
TMEM97	NK	IAV	PC2_zscore	0.00833694812008184	0.611997079933871	0.399597334970407
TMEM97	NK	Tcruzi	PC2_zscore	-2.10337938303444e-06	0.721966897794155	-0.000135886295363357
TMEM97	CD8T	NI	PC2_zscore	0.00045110790306728	0.718051127556213	0.0329313208844228
TMEM97	CD8T	LPS	PC2_zscore	0.00752906285695428	0.622879063115365	0.396975165655541
TMEM97	CD8T	IAV	PC2_zscore	0.00480115984734706	0.650928847240748	0.299230831427327
TMEM97	CD8T	Tcruzi	PC2_zscore	0.00209348030853373	0.692137388167091	0.152499479066037
TMEM97	monocyte	NI	PC2_zscore	0.00341065536318025	0.656088881030889	0.207247216312172
TMEM97	monocyte	LPS	PC2_zscore	-0.0022919255004517	0.7302063283953	-0.119134841513114
TMEM97	monocyte	IAV	PC2_zscore	-0.0200264629447923	0.401430010436431	-0.54709943472848
TMEM97	monocyte	Tcruzi	PC2_zscore	0.00739695794581025	0.628854061482836	0.376968960097082
TMEM97	B	NI	PC2_zscore	-0.00430494272438235	0.702422592055851	-0.249717220917149
TMEM97	B	LPS	PC2_zscore	0.00172836135353479	0.695259432009977	0.135328272460055
TMEM97	B	IAV	PC2_zscore	0.00089503130578441	0.710594534838558	0.0665412998587605
TMEM97	B	Tcruzi	PC2_zscore	0.000985116352238292	0.706654354378385	0.0758083391184547
TMEM97	CD4T	NI	PC2_zscore	-0.00387430497663644	0.702194804656881	-0.243960972344609
TMEM97	CD4T	LPS	PC2_zscore	0.00455366452920076	0.644884122356724	0.343205202615893
TMEM97	CD4T	IAV	PC2_zscore	0.00233124181972303	0.6876106910785	0.184188746544036
TMEM97	CD4T	Tcruzi	PC2_zscore	0.00581149614545269	0.630552270675061	0.384232549689658
IFT20	NK	NI	PC2_zscore	0.00335995883358633	0.582367135689828	0.541977953900867
IFT20	NK	LPS	PC2_zscore	0.00233689625470877	0.60517521139383	0.323371604764922
IFT20	NK	IAV	PC2_zscore	0.00284515128897216	0.588502272999207	0.417272382188914
IFT20	NK	Tcruzi	PC2_zscore	0.00372447670903873	0.573873619191451	0.566291212879509
IFT20	CD8T	NI	PC2_zscore	0.00235423039987116	0.615177800182678	0.386506192703995
IFT20	CD8T	LPS	PC2_zscore	0.00363258530949462	0.574210805375523	0.571326114735551
IFT20	CD8T	IAV	PC2_zscore	0.00312368823715223	0.586109571078625	0.500817645425997
IFT20	CD8T	Tcruzi	PC2_zscore	0.00360638644857298	0.573902298493307	0.583535745664474
IFT20	monocyte	NI	PC2_zscore	0.0112756892764926	0.331510354243926	0.798847182034352
IFT20	monocyte	LPS	PC2_zscore	0.00220276841049286	0.596801511100487	0.303071955033874
IFT20	monocyte	IAV	PC2_zscore	0.0027366219344268	0.504609090533907	0.264833607193146
IFT20	monocyte	Tcruzi	PC2_zscore	0.00357838309510042	0.574649348820145	0.58177010227128
IFT20	B	NI	PC2_zscore	0.00240299889473608	0.613652980416602	0.400267961933831
IFT20	B	LPS	PC2_zscore	0.00356814491030619	0.574242902397689	0.585234674646372
IFT20	B	IAV	PC2_zscore	0.00297510509983445	0.59296111118471	0.509395249019024
IFT20	B	Tcruzi	PC2_zscore	0.00288725767107424	0.595967851003536	0.496026678266836
IFT20	CD4T	NI	PC2_zscore	0.00273824540608004	0.600511410817605	0.500967098891405
IFT20	CD4T	LPS	PC2_zscore	0.00310443131246419	0.584744752362164	0.568528104142104
IFT20	CD4T	IAV	PC2_zscore	0.00365723283887016	0.567812826696616	0.620570803720652
IFT20	CD4T	Tcruzi	PC2_zscore	0.00327152307621084	0.579100721136395	0.587262109611852
TNFAIP1	NK	NI	PC2_zscore	0.00156230255529377	0.686662333167181	0.23803655110812
TNFAIP1	NK	LPS	PC2_zscore	0.00277561441003215	0.655031675594711	0.331478617958204
TNFAIP1	NK	IAV	PC2_zscore	0.000740333026579852	0.685700260203514	0.0843475458494453
TNFAIP1	NK	Tcruzi	PC2_zscore	0.00168260491676644	0.683604482838773	0.255009809885683
TNFAIP1	CD8T	NI	PC2_zscore	0.00162514922363168	0.684883112149925	0.257892697661277
TNFAIP1	CD8T	LPS	PC2_zscore	0.00198899555625434	0.674054061526482	0.302609466578739
TNFAIP1	CD8T	IAV	PC2_zscore	0.00157617403297649	0.680936895082572	0.227906552593055
TNFAIP1	CD8T	Tcruzi	PC2_zscore	0.00123706683240166	0.696994911497603	0.195007435229345
TNFAIP1	monocyte	NI	PC2_zscore	0.00297365008641743	0.621190862586848	0.367016649724316
TNFAIP1	monocyte	LPS	PC2_zscore	0.00351918748430199	0.610443247791539	0.416789440577732
TNFAIP1	monocyte	IAV	PC2_zscore	-0.00185611192376024	0.585791875135775	-0.12292423582351
TNFAIP1	monocyte	Tcruzi	PC2_zscore	0.0019417854412678	0.675015867067061	0.308441063822421
TNFAIP1	B	NI	PC2_zscore	0.00187103451989086	0.676887201061339	0.299947246846387
TNFAIP1	B	LPS	PC2_zscore	0.000805492574598708	0.710676981224623	0.122528139595315
TNFAIP1	B	IAV	PC2_zscore	0.0015807817684373	0.68603567530841	0.255156038633306
TNFAIP1	B	Tcruzi	PC2_zscore	0.00153330460607714	0.687563700166583	0.247262761694635
TNFAIP1	CD4T	NI	PC2_zscore	0.00151906212986516	0.687691979277512	0.257780823581866
TNFAIP1	CD4T	LPS	PC2_zscore	0.00212771807946202	0.66699270868868	0.348351346416038
TNFAIP1	CD4T	IAV	PC2_zscore	0.00184617518308432	0.676561707159761	0.306893005078296
TNFAIP1	CD4T	Tcruzi	PC2_zscore	0.00243639934872096	0.658556256645492	0.379634193485413
POLDIP2	NK	NI	PC2_zscore	-0.00250982121166255	0.573224107229831	-0.491464630296271
POLDIP2	NK	LPS	PC2_zscore	-0.00273584616169152	0.56318147391131	-0.485721105029798
POLDIP2	NK	IAV	PC2_zscore	-0.00292435404299326	0.548293550349277	-0.451426643285257
POLDIP2	NK	Tcruzi	PC2_zscore	-0.00263961979157035	0.569548974285272	-0.51700173113211
POLDIP2	CD8T	NI	PC2_zscore	-0.00238110217062947	0.578182206678825	-0.476518230133959
POLDIP2	CD8T	LPS	PC2_zscore	-0.00242646515310709	0.575273359201954	-0.475171308479308
POLDIP2	CD8T	IAV	PC2_zscore	-0.00266703790082451	0.563860698094535	-0.46806793513525
POLDIP2	CD8T	Tcruzi	PC2_zscore	-0.00286280453516261	0.56234189115736	-0.555114586420076
POLDIP2	monocyte	NI	PC2_zscore	-0.00338471873423724	0.514819418946982	-0.570324190812199
POLDIP2	monocyte	LPS	PC2_zscore	-0.00236046356650644	0.560036856841137	-0.427535270141667
POLDIP2	monocyte	IAV	PC2_zscore	-0.00343772633119457	0.409258360815384	-0.376485636527282
POLDIP2	monocyte	Tcruzi	PC2_zscore	-0.00266022861685202	0.567483242309163	-0.545688831819567
POLDIP2	B	NI	PC2_zscore	-0.0025421582022464	0.572138212339937	-0.519266612754421
POLDIP2	B	LPS	PC2_zscore	-0.00252287502868131	0.572802817434165	-0.516814198838119
POLDIP2	B	IAV	PC2_zscore	-0.00225847321074052	0.582692185496354	-0.443530123130611
POLDIP2	B	Tcruzi	PC2_zscore	-0.00276754513793991	0.564568459908272	-0.552043604934011
POLDIP2	CD4T	NI	PC2_zscore	-0.00292067873819051	0.558892230540643	-0.575704274880666
POLDIP2	CD4T	LPS	PC2_zscore	-0.00248136850306131	0.57400686861693	-0.5232996494988
POLDIP2	CD4T	IAV	PC2_zscore	-0.00259467325534132	0.569246404572105	-0.543881107770991
POLDIP2	CD4T	Tcruzi	PC2_zscore	-0.00254735037017245	0.571253201298528	-0.534424689168672
SARM1	NK	NI	PC2_zscore	0.00180975550458744	0.689743225131181	0.217711660503023
SARM1	NK	LPS	PC2_zscore	0.00218899657937511	0.679278067020742	0.246589218793205
SARM1	NK	IAV	PC2_zscore	0.00257523959320803	0.665163714268463	0.276588826791497
SARM1	NK	Tcruzi	PC2_zscore	0.00064867493033379	0.71882880487645	0.074956736597504
SARM1	CD8T	NI	PC2_zscore	0.00360943404418706	0.644136473258195	0.403117450499262
SARM1	CD8T	LPS	PC2_zscore	0.00333140244329672	0.65194711068774	0.371487141891778
SARM1	CD8T	IAV	PC2_zscore	0.00188039002880535	0.683187001766442	0.233390553649925
SARM1	CD8T	Tcruzi	PC2_zscore	0.00194122900055388	0.684511517744636	0.250531697061154
SARM1	monocyte	NI	PC2_zscore	0.00838492209776541	0.543785544481755	0.448578450387497
SARM1	monocyte	LPS	PC2_zscore	0.00263420128586366	0.655743968218326	0.243094644628202
SARM1	monocyte	IAV	PC2_zscore	0.00721127734374433	0.460434014628902	0.335890036115356
SARM1	monocyte	Tcruzi	PC2_zscore	0.00150889919518772	0.697658774992076	0.178931499003956
SARM1	B	NI	PC2_zscore	0.000375816757498864	0.730096844037861	0.0493600288274766
SARM1	B	LPS	PC2_zscore	0.00304575286322739	0.654217934648545	0.368887364141272
SARM1	B	IAV	PC2_zscore	0.00277294566657074	0.661935243231582	0.339715433279207
SARM1	B	Tcruzi	PC2_zscore	0.0014939998065546	0.696602461340555	0.198398718599627
SARM1	CD4T	NI	PC2_zscore	0.00290633243401246	0.648982633255612	0.39607964476529
SARM1	CD4T	LPS	PC2_zscore	0.000311496885764145	0.735751718267945	0.045392427901283
SARM1	CD4T	IAV	PC2_zscore	-0.00109033627072407	0.747833843579754	-0.134205277139861
SARM1	CD4T	Tcruzi	PC2_zscore	0.00294772805957381	0.649569397301507	0.393076532377749
UNC119	NK	NI	PC2_zscore	-1.92994544370298e-05	0.794852083560819	-0.00276811641656713
UNC119	NK	LPS	PC2_zscore	-0.000729988929883707	0.773271703022996	-0.101087347020886
UNC119	NK	IAV	PC2_zscore	-0.000853299868044582	0.765382215922453	-0.112973679018644
UNC119	NK	Tcruzi	PC2_zscore	0.00064203986577465	0.809589050194998	0.0850941246260883
UNC119	CD8T	NI	PC2_zscore	-0.000430215813298872	0.783851823659002	-0.0696481679242134
UNC119	CD8T	LPS	PC2_zscore	-0.0014431706332357	0.753822198415584	-0.213016261589645
UNC119	CD8T	IAV	PC2_zscore	0.000497886163796693	0.80472414329848	0.0668571880873365
UNC119	CD8T	Tcruzi	PC2_zscore	0.000107487397994782	0.801700129634237	0.01715043883162
UNC119	monocyte	NI	PC2_zscore	0.00722249184527019	0.627515510889868	0.436858856062284
UNC119	monocyte	LPS	PC2_zscore	-0.00346426725458085	0.691821496844227	-0.363113612813683
UNC119	monocyte	IAV	PC2_zscore	-0.0131643414981895	0.403923171311272	-0.638534663802076
UNC119	monocyte	Tcruzi	PC2_zscore	-0.00103453071690621	0.766093226328187	-0.155158496664353
UNC119	B	NI	PC2_zscore	0.000592573214460229	0.802893756710211	0.0951584618010004
UNC119	B	LPS	PC2_zscore	-0.00106254618384721	0.761961861590654	-0.181233349644233
UNC119	B	IAV	PC2_zscore	-0.000735766306501841	0.773859663953017	-0.121743983353875
UNC119	B	Tcruzi	PC2_zscore	0.000153671721649883	0.803753411226918	0.0253544454215037
UNC119	CD4T	NI	PC2_zscore	-0.00104292475216746	0.760868330479445	-0.190541570357795
UNC119	CD4T	LPS	PC2_zscore	-0.00437178930156836	0.687789991662529	-0.46261412597556
UNC119	CD4T	IAV	PC2_zscore	-0.00169562584776715	0.740812881143861	-0.276740228717856
UNC119	CD4T	Tcruzi	PC2_zscore	-0.00214314436176467	0.724612639603807	-0.340391091449945
PIGS	NK	NI	PC2_zscore	-0.00334665986797219	0.626530952950129	-0.414731626332841
PIGS	NK	LPS	PC2_zscore	-0.00369910528378672	0.618719502564645	-0.429044643662014
PIGS	NK	IAV	PC2_zscore	-0.00247851908408773	0.642711705893671	-0.288935205026972
PIGS	NK	Tcruzi	PC2_zscore	-0.00473073032714146	0.598495961325656	-0.505230752418802
PIGS	CD8T	NI	PC2_zscore	-0.00194883545280732	0.662997217051856	-0.280865056477526
PIGS	CD8T	LPS	PC2_zscore	-0.00597599790839365	0.574478222232935	-0.571595567131181
PIGS	CD8T	IAV	PC2_zscore	-0.00342100744061339	0.61995918515689	-0.424897056052793
PIGS	CD8T	Tcruzi	PC2_zscore	-0.00272532986400225	0.638655209557674	-0.379812486850005
PIGS	monocyte	NI	PC2_zscore	-0.00167446587596107	0.657576236997231	-0.244883199910958
PIGS	monocyte	LPS	PC2_zscore	-0.00304246727185933	0.621319791134342	-0.401826219684526
PIGS	monocyte	IAV	PC2_zscore	-0.0180841222803218	0.166535675565508	-1.078882838491
PIGS	monocyte	Tcruzi	PC2_zscore	-0.00345305968395917	0.61570158569534	-0.467052085515932
PIGS	B	NI	PC2_zscore	-0.00170533782101142	0.67138095071957	-0.245260018318552
PIGS	B	LPS	PC2_zscore	-0.00228965352637817	0.652156824884668	-0.326216185788475
PIGS	B	IAV	PC2_zscore	-0.000621867438597923	0.706893184169431	-0.0846726820914905
PIGS	B	Tcruzi	PC2_zscore	-0.00395494638605917	0.607413022039618	-0.485941887385255
PIGS	CD4T	NI	PC2_zscore	0.000371108275184195	0.75020659410876	0.0542574646921074
PIGS	CD4T	LPS	PC2_zscore	-0.00120292226553795	0.688397507084943	-0.197016475986417
PIGS	CD4T	IAV	PC2_zscore	-0.00313864077503928	0.619240162473235	-0.461307325256949
PIGS	CD4T	Tcruzi	PC2_zscore	-0.00559451062780163	0.569113558672769	-0.614696011980939
ALDOC	NK	NI	PC2_zscore	0.022210060891186	0.207147048349931	1.05878607925248
ALDOC	NK	LPS	PC2_zscore	0.0122976325904033	0.319649192877022	0.510533539358293
ALDOC	NK	IAV	PC2_zscore	0.0228601388142554	0.201636485728514	1.06586323290043
ALDOC	NK	Tcruzi	PC2_zscore	0.0134052460609472	0.308257795391873	0.589836894692142
ALDOC	CD8T	NI	PC2_zscore	0.0197578970920809	0.224001968556947	1.0199514423259
ALDOC	CD8T	LPS	PC2_zscore	0.0192613929885841	0.233513537840897	0.966839699499721
ALDOC	CD8T	IAV	PC2_zscore	0.0200601774504836	0.224125102750804	0.991613998929998
ALDOC	CD8T	Tcruzi	PC2_zscore	0.0214775057368659	0.208254976561612	1.06986642399186
ALDOC	monocyte	NI	PC2_zscore	0.0214688692409737	0.206106644377833	1.03446911156973
ALDOC	monocyte	LPS	PC2_zscore	0.0150590952555257	0.280746552092409	0.655946292326769
ALDOC	monocyte	IAV	PC2_zscore	0.0299539730317341	0.0983561847191325	1.19247606491395
ALDOC	monocyte	Tcruzi	PC2_zscore	0.0186856407396345	0.241250373829367	0.922952973850581
ALDOC	B	NI	PC2_zscore	0.0221233698116439	0.20218170099464	1.08231254683216
ALDOC	B	LPS	PC2_zscore	0.0134958210812387	0.313076545795281	0.654199543100884
ALDOC	B	IAV	PC2_zscore	0.0155157013093537	0.281829192320954	0.775354913883968
ALDOC	B	Tcruzi	PC2_zscore	0.0165408353483291	0.266736054692111	0.843328717691839
ALDOC	CD4T	NI	PC2_zscore	0.0226948667351879	0.183399245557538	1.20649190255137
ALDOC	CD4T	LPS	PC2_zscore	0.0201712270768432	0.206017200099572	1.12338038016412
ALDOC	CD4T	IAV	PC2_zscore	0.0201552012340906	0.20834944603295	1.10950693559381
ALDOC	CD4T	Tcruzi	PC2_zscore	0.0268981408241669	0.168007142926207	1.2270303517327
SDF2	NK	NI	PC2_zscore	-0.00551522626946049	0.312307723942652	-0.950159659980324
SDF2	NK	LPS	PC2_zscore	-0.00539847405897214	0.312820618684281	-0.87488490118905
SDF2	NK	IAV	PC2_zscore	-0.00582783195518883	0.296867652442559	-0.961040887799012
SDF2	NK	Tcruzi	PC2_zscore	-0.00626674384009336	0.292273245307616	-1.02618642797001
SDF2	CD8T	NI	PC2_zscore	-0.00645693976724073	0.288048106999825	-1.03756506013218
SDF2	CD8T	LPS	PC2_zscore	-0.00658699077594347	0.285342494219037	-1.01134673425615
SDF2	CD8T	IAV	PC2_zscore	-0.00550643349315649	0.309999122135986	-0.927008281132732
SDF2	CD8T	Tcruzi	PC2_zscore	-0.00592449849870982	0.298100705947717	-1.0447120784039
SDF2	monocyte	NI	PC2_zscore	-0.00628455737914089	0.271924369661186	-1.08298086414962
SDF2	monocyte	LPS	PC2_zscore	-0.00519242388040885	0.310476770300668	-0.824284870883263
SDF2	monocyte	IAV	PC2_zscore	-0.00792309129789285	0.161763627440725	-1.0630709309012
SDF2	monocyte	Tcruzi	PC2_zscore	-0.00598031543729674	0.295254399569287	-1.0660427400141
SDF2	B	NI	PC2_zscore	-0.00563290632319604	0.307735301098684	-0.996595396517511
SDF2	B	LPS	PC2_zscore	-0.00583921994136381	0.30071519397316	-1.03353807249742
SDF2	B	IAV	PC2_zscore	-0.00598713431321896	0.297108152031989	-1.039737549455
SDF2	B	Tcruzi	PC2_zscore	-0.00588464747262368	0.299844239926089	-1.03188864829241
SDF2	CD4T	NI	PC2_zscore	-0.00569979253492008	0.301357273551177	-1.06214206374224
SDF2	CD4T	LPS	PC2_zscore	-0.00532008128633304	0.319762830606954	-0.958913784447095
SDF2	CD4T	IAV	PC2_zscore	-0.00545243982523452	0.312892085456947	-0.999171407739673
SDF2	CD4T	Tcruzi	PC2_zscore	-0.00609557381957729	0.290039973216938	-1.09799004277086
SUPT6H	NK	NI	PC2_zscore	-0.00237028714153278	0.539906469994829	-0.549827920882178
SUPT6H	NK	LPS	PC2_zscore	-0.000721625395545072	0.568510023351945	-0.0999963302839407
SUPT6H	NK	IAV	PC2_zscore	-0.00213270699876533	0.534909908503262	-0.440638716869337
SUPT6H	NK	Tcruzi	PC2_zscore	-0.00193061739891078	0.555483837133198	-0.470728553863724
SUPT6H	CD8T	NI	PC2_zscore	-0.00249234573416453	0.534839078949975	-0.581496304339309
SUPT6H	CD8T	LPS	PC2_zscore	-0.00206490204948451	0.549192052452769	-0.521529947890542
SUPT6H	CD8T	IAV	PC2_zscore	-0.00356528459345257	0.501386410190443	-0.47491865190622
SUPT6H	CD8T	Tcruzi	PC2_zscore	-0.00219485374544823	0.544270105880216	-0.559862310145311
SUPT6H	monocyte	NI	PC2_zscore	-0.00197844309769636	0.532467704676	-0.488332578818118
SUPT6H	monocyte	LPS	PC2_zscore	-0.00200024050194534	0.536592061684761	-0.504214944068252
SUPT6H	monocyte	IAV	PC2_zscore	-0.00261750965643643	0.408884791757977	-0.42823806161349
SUPT6H	monocyte	Tcruzi	PC2_zscore	-0.0023663250562384	0.536282900899451	-0.599269968080846
SUPT6H	B	NI	PC2_zscore	-0.00277019781655385	0.530292547176326	-0.564702275638075
SUPT6H	B	LPS	PC2_zscore	-0.00198770599781172	0.552861322348172	-0.514868141498022
SUPT6H	B	IAV	PC2_zscore	-0.00161416072388569	0.568364859482304	-0.382420818094344
SUPT6H	B	Tcruzi	PC2_zscore	-0.00213677356691283	0.546935337034295	-0.543004363884865
SUPT6H	CD4T	NI	PC2_zscore	-0.00169466978009545	0.568172573684552	-0.448991145587181
SUPT6H	CD4T	LPS	PC2_zscore	-0.00195504708592833	0.553110077788974	-0.550890146455317
SUPT6H	CD4T	IAV	PC2_zscore	-0.0017012154037603	0.567795064837501	-0.451444158024427
SUPT6H	CD4T	Tcruzi	PC2_zscore	-0.00248312197758631	0.531630193651206	-0.61417295027797
RPL23A	NK	NI	PC2_zscore	-0.00433116291508196	0.603202966435759	-0.553590728501767
RPL23A	NK	LPS	PC2_zscore	-0.00841862048058645	0.499721023586109	-0.69104700764034
RPL23A	NK	IAV	PC2_zscore	-0.00704912317328122	0.513169290707178	-0.661852842596243
RPL23A	NK	Tcruzi	PC2_zscore	-0.00509009378169191	0.600301675106029	-0.557309299080353
RPL23A	CD8T	NI	PC2_zscore	0.000347609637597018	0.761767575378409	0.0760054521885514
RPL23A	CD8T	LPS	PC2_zscore	-0.000707387646258273	0.707598687697249	-0.17009568131037
RPL23A	CD8T	IAV	PC2_zscore	-0.00264809462472235	0.628965954049209	-0.476274322183744
RPL23A	CD8T	Tcruzi	PC2_zscore	0.000281883725507476	0.757492004932897	0.0614007990158923
RPL23A	monocyte	NI	PC2_zscore	-0.0027109584653503	0.612690089426912	-0.445546608540135
RPL23A	monocyte	LPS	PC2_zscore	6.2793289102495e-05	0.714038214980897	0.0103395832287571
RPL23A	monocyte	IAV	PC2_zscore	0.00249774977143367	0.652669572420263	0.230288555165414
RPL23A	monocyte	Tcruzi	PC2_zscore	-0.00110539101469074	0.690995191401563	-0.227784244953657
RPL23A	B	NI	PC2_zscore	-0.000970184049713072	0.691067734850786	-0.279786455035453
RPL23A	B	LPS	PC2_zscore	-0.000875217079554495	0.696940032726134	-0.255256746206959
RPL23A	B	IAV	PC2_zscore	-0.00160157789352249	0.657674616921852	-0.411155175470628
RPL23A	B	Tcruzi	PC2_zscore	-0.000911841581230754	0.695409197730332	-0.254812681547075
RPL23A	CD4T	NI	PC2_zscore	-0.00106179391916845	0.686444839714945	-0.294185359721464
RPL23A	CD4T	LPS	PC2_zscore	-0.0011635172768246	0.680272778291009	-0.321440828072416
RPL23A	CD4T	IAV	PC2_zscore	-0.00103936683046	0.687842045356678	-0.287283548875207
RPL23A	CD4T	Tcruzi	PC2_zscore	-0.00149110619225614	0.663217990800586	-0.389623219107466
NEK8	NK	NI	PC2_zscore	0.0198557047274461	0.196637159686694	1.15401632091709
NEK8	NK	LPS	PC2_zscore	0.0223036656088424	0.181829282015831	1.17948368863934
NEK8	NK	IAV	PC2_zscore	0.0188202166130303	0.205411325893588	1.12014090073472
NEK8	NK	Tcruzi	PC2_zscore	0.0203273374859085	0.193941730299787	1.1581627824451
NEK8	CD8T	NI	PC2_zscore	0.0189225003973343	0.202266184693207	1.14035420616881
NEK8	CD8T	LPS	PC2_zscore	0.0152586080622589	0.250121776680327	0.931726656129604
NEK8	CD8T	IAV	PC2_zscore	0.0154482413473851	0.244984090685246	0.959857170209292
NEK8	CD8T	Tcruzi	PC2_zscore	0.0179822858791089	0.211099333572191	1.10669650993925
NEK8	monocyte	NI	PC2_zscore	0.0172298187588067	0.211673738362893	1.09853138400076
NEK8	monocyte	LPS	PC2_zscore	0.0192985000590418	0.193843662191717	1.1988114286321
NEK8	monocyte	IAV	PC2_zscore	0.0292632483941232	0.0570529366061654	1.43958857468663
NEK8	monocyte	Tcruzi	PC2_zscore	0.0204044401046133	0.187230829647732	1.22072722977777
NEK8	B	NI	PC2_zscore	0.0135271805033061	0.278786509363304	0.85846932682297
NEK8	B	LPS	PC2_zscore	0.0180774362747841	0.199912819210781	1.17054223116506
NEK8	B	IAV	PC2_zscore	0.019243351327704	0.190335498482072	1.19709422636076
NEK8	B	Tcruzi	PC2_zscore	0.0190717492528728	0.193563942996556	1.17948697222812
NEK8	CD4T	NI	PC2_zscore	0.0155841485528141	0.240371870282401	0.998348826564389
NEK8	CD4T	LPS	PC2_zscore	0.0176598849781886	0.207270384457732	1.14850253233107
NEK8	CD4T	IAV	PC2_zscore	0.0148017835344208	0.251545205554396	0.959163392610264
NEK8	CD4T	Tcruzi	PC2_zscore	0.0165412357533511	0.225093376794645	1.06237332313822
FAM222B	NK	NI	PC2_zscore	-0.000396670626992399	0.767948382786543	-0.0811841270747877
FAM222B	NK	LPS	PC2_zscore	-0.000790919180786472	0.753403233955232	-0.136841696590491
FAM222B	NK	IAV	PC2_zscore	0.000584412125834093	0.767143047538762	0.0766880315429882
FAM222B	NK	Tcruzi	PC2_zscore	-0.000480730424841344	0.765631480778592	-0.0974135360567616
FAM222B	CD8T	NI	PC2_zscore	-0.000895325429429801	0.751439391740289	-0.180768210907942
FAM222B	CD8T	LPS	PC2_zscore	-9.78995990371665e-05	0.776700362803716	-0.0200119943688045
FAM222B	CD8T	IAV	PC2_zscore	-0.000950770555491865	0.747345887823573	-0.157285178053362
FAM222B	CD8T	Tcruzi	PC2_zscore	-0.000881579707421974	0.751939460306134	-0.178166692470526
FAM222B	monocyte	NI	PC2_zscore	-0.000410172865697504	0.738365130623632	-0.0687071923656153
FAM222B	monocyte	LPS	PC2_zscore	-0.000367198076691875	0.74663377177183	-0.0638093949399923
FAM222B	monocyte	IAV	PC2_zscore	-0.00244205798051327	0.540201034334165	-0.188290968874831
FAM222B	monocyte	Tcruzi	PC2_zscore	-0.00111058426636842	0.746229832855522	-0.208295924946181
FAM222B	B	NI	PC2_zscore	-0.000722602136816621	0.756547746330851	-0.152835505405657
FAM222B	B	LPS	PC2_zscore	-0.0002870075880517	0.771914821605198	-0.0632812689467908
FAM222B	B	IAV	PC2_zscore	-0.000193051032154456	0.775258893761125	-0.0418242841197563
FAM222B	B	Tcruzi	PC2_zscore	-0.000196455062841953	0.775147228202617	-0.0426773727339914
FAM222B	CD4T	NI	PC2_zscore	-8.63655330057265e-05	0.780987593221861	-0.0203707435896113
FAM222B	CD4T	LPS	PC2_zscore	-0.000740305448550964	0.75285675053118	-0.168733733595787
FAM222B	CD4T	IAV	PC2_zscore	-0.000191229663825853	0.776209400351251	-0.0450383704377184
FAM222B	CD4T	Tcruzi	PC2_zscore	0.000238146372233605	0.792100161815156	0.0514670217665784
ERAL1	NK	NI	PC2_zscore	0.00336749714613714	0.609627405508377	0.400208841904997
ERAL1	NK	LPS	PC2_zscore	0.000948663365142736	0.664417951490905	0.10258107066052
ERAL1	NK	IAV	PC2_zscore	-0.000271483446722526	0.672353418820661	-0.0242627737506711
ERAL1	NK	Tcruzi	PC2_zscore	0.00345009278737859	0.608474771737926	0.403684248377957
ERAL1	CD8T	NI	PC2_zscore	0.00592833858597078	0.560097585109405	0.555158631685599
ERAL1	CD8T	LPS	PC2_zscore	0.0034044104722976	0.60629844313608	0.415532500585703
ERAL1	CD8T	IAV	PC2_zscore	0.00249330817373351	0.626935341016632	0.316879881942905
ERAL1	CD8T	Tcruzi	PC2_zscore	0.00162510807386173	0.655809272055521	0.222198289342546
ERAL1	monocyte	NI	PC2_zscore	0.000502169361217959	0.661039912759234	0.0585349539181631
ERAL1	monocyte	LPS	PC2_zscore	0.00373015892591651	0.583852279125338	0.438950378420365
ERAL1	monocyte	IAV	PC2_zscore	0.0110755362653859	0.314381676785182	0.696029267959525
ERAL1	monocyte	Tcruzi	PC2_zscore	0.00304295847025921	0.612080903286221	0.404980825805336
ERAL1	B	NI	PC2_zscore	0.00292506800256899	0.613780159407327	0.400572270226153
ERAL1	B	LPS	PC2_zscore	0.00219596478100452	0.63572015399799	0.317065360758568
ERAL1	B	IAV	PC2_zscore	0.00310191355661417	0.60995121038627	0.412140882981334
ERAL1	B	Tcruzi	PC2_zscore	0.00121806996629274	0.66898781202511	0.172829001320902
ERAL1	CD4T	NI	PC2_zscore	0.00073888594362612	0.687357367947425	0.109671876738786
ERAL1	CD4T	LPS	PC2_zscore	0.000113590635309071	0.711172012142224	0.0162718125780121
ERAL1	CD4T	IAV	PC2_zscore	0.00413262219594248	0.576938757058716	0.532030596293135
ERAL1	CD4T	Tcruzi	PC2_zscore	0.00316806558396486	0.601623176568505	0.451895018477701
FLOT2	NK	NI	PC2_zscore	-0.000727138250995153	0.882318635131981	-0.220702117185057
FLOT2	NK	LPS	PC2_zscore	-0.000729466509273398	0.881548189893903	-0.206622831417338
FLOT2	NK	IAV	PC2_zscore	-0.00104110276171324	0.870973098388476	-0.227371636387072
FLOT2	NK	Tcruzi	PC2_zscore	-0.000592169550196231	0.886598492940837	-0.18503084846705
FLOT2	CD8T	NI	PC2_zscore	-0.000685073066647853	0.882736366633587	-0.228441397482529
FLOT2	CD8T	LPS	PC2_zscore	-0.000743245211170979	0.881161590765075	-0.232157530161993
FLOT2	CD8T	IAV	PC2_zscore	-0.000606859752360203	0.884498383587865	-0.188195344053428
FLOT2	CD8T	Tcruzi	PC2_zscore	-0.000636808859170582	0.884528660051597	-0.216242313472503
FLOT2	monocyte	NI	PC2_zscore	-0.000481933557075613	0.875335444815402	-0.0945082898668805
FLOT2	monocyte	LPS	PC2_zscore	-4.83654055149557e-05	0.881563083486247	-0.00786205809764051
FLOT2	monocyte	IAV	PC2_zscore	-0.0447319277942986	0.133564996705844	-1.22582294384286
FLOT2	monocyte	Tcruzi	PC2_zscore	-0.000704767815614283	0.883245969225137	-0.212879976299289
FLOT2	B	NI	PC2_zscore	-0.000711512139360622	0.88157279924697	-0.237186485603488
FLOT2	B	LPS	PC2_zscore	-0.000833890291921383	0.877775824576753	-0.25583483060898
FLOT2	B	IAV	PC2_zscore	-0.000764205741674526	0.880276028601498	-0.241564078992219
FLOT2	B	Tcruzi	PC2_zscore	-0.000443512418835154	0.892234681705669	-0.149756174172116
FLOT2	CD4T	NI	PC2_zscore	-0.000506605602030908	0.889908254061238	-0.182658145735756
FLOT2	CD4T	LPS	PC2_zscore	-0.000474986412758371	0.89136210236229	-0.169629983802445
FLOT2	CD4T	IAV	PC2_zscore	-0.000787553089152261	0.878644368730629	-0.25442363973592
FLOT2	CD4T	Tcruzi	PC2_zscore	-0.000929711376638619	0.875037034323819	-0.26794861392555
DHRS13	NK	NI	PC2_zscore	0.00223983981203305	0.700695163564559	0.315250656545101
DHRS13	NK	LPS	PC2_zscore	0.00107616425683433	0.716622156463516	0.115269247219897
DHRS13	NK	IAV	PC2_zscore	0.00241356161205288	0.688908351780426	0.298492542402162
DHRS13	NK	Tcruzi	PC2_zscore	0.00188003757410578	0.710173007214319	0.26334247849158
DHRS13	CD8T	NI	PC2_zscore	0.00200739844096479	0.706295685128705	0.298648382029673
DHRS13	CD8T	LPS	PC2_zscore	0.00204993765950284	0.705020763382474	0.295258014222018
DHRS13	CD8T	IAV	PC2_zscore	0.0020196936900717	0.702460431851604	0.283133615607366
DHRS13	CD8T	Tcruzi	PC2_zscore	0.00253650440372574	0.691192613834254	0.366583504419156
DHRS13	monocyte	NI	PC2_zscore	0.00527344743205802	0.622411533799616	0.335964685354409
DHRS13	monocyte	LPS	PC2_zscore	0.00166718013917373	0.688505505110183	0.164602835247861
DHRS13	monocyte	IAV	PC2_zscore	0.00922430731805016	0.432484812550037	0.382204004765225
DHRS13	monocyte	Tcruzi	PC2_zscore	0.00169242181152687	0.715214297952184	0.2361272592625
DHRS13	B	NI	PC2_zscore	0.00203794400679261	0.705074464565894	0.307180107934718
DHRS13	B	LPS	PC2_zscore	0.00192155230959937	0.708652285702919	0.289630860818269
DHRS13	B	IAV	PC2_zscore	0.001933593065415	0.708383191620868	0.288630629680618
DHRS13	B	Tcruzi	PC2_zscore	0.00238266269477673	0.695083514599078	0.351060335149981
DHRS13	CD4T	NI	PC2_zscore	0.00208395421364588	0.702658371803544	0.325209255678335
DHRS13	CD4T	LPS	PC2_zscore	0.00271367892009775	0.684911226823325	0.394028582119009
DHRS13	CD4T	IAV	PC2_zscore	0.00223489752904088	0.6990758668775	0.335452001912002
DHRS13	CD4T	Tcruzi	PC2_zscore	0.00205146003946369	0.703948304467794	0.318572596656674
PHF12	NK	NI	PC2_zscore	-0.00308224617860339	0.622632314694033	-0.536408837815541
PHF12	NK	LPS	PC2_zscore	-0.00388781383032653	0.604624991564968	-0.548255233798543
PHF12	NK	IAV	PC2_zscore	-0.00301392890297341	0.618290778981693	-0.473916330325491
PHF12	NK	Tcruzi	PC2_zscore	-0.00332533221497721	0.617421823432796	-0.548191827138448
PHF12	CD8T	NI	PC2_zscore	-0.00273991173279792	0.631344078757285	-0.518118390955282
PHF12	CD8T	LPS	PC2_zscore	-0.00366022128571192	0.609057160331344	-0.569261920541371
PHF12	CD8T	IAV	PC2_zscore	-0.00223094964831124	0.642625366946979	-0.358986199790596
PHF12	CD8T	Tcruzi	PC2_zscore	-0.00313524498711535	0.618745872828571	-0.563579898276284
PHF12	monocyte	NI	PC2_zscore	-0.00264683277953479	0.617630345621664	-0.408793617943195
PHF12	monocyte	LPS	PC2_zscore	-0.00394881659522754	0.591276468304157	-0.551136511294707
PHF12	monocyte	IAV	PC2_zscore	-0.0173638334658235	0.189191759740866	-0.90082356835176
PHF12	monocyte	Tcruzi	PC2_zscore	-0.00335298340674275	0.616143136575134	-0.555781266950673
PHF12	B	NI	PC2_zscore	-0.00282145472336754	0.628880225268974	-0.525556363367245
PHF12	B	LPS	PC2_zscore	-0.00307260278695296	0.621016184506181	-0.554101436532928
PHF12	B	IAV	PC2_zscore	-0.00276682754330706	0.631359572376142	-0.509922528299603
PHF12	B	Tcruzi	PC2_zscore	-0.00294875905985348	0.625117113597383	-0.537826971824035
PHF12	CD4T	NI	PC2_zscore	-0.00265872497444776	0.632850797426107	-0.524067127623702
PHF12	CD4T	LPS	PC2_zscore	-0.00363596763852284	0.606939232629	-0.593719718943406
PHF12	CD4T	IAV	PC2_zscore	-0.00291290242592983	0.62349818191919	-0.557339311606142
PHF12	CD4T	Tcruzi	PC2_zscore	-0.00273092596816196	0.630081821129199	-0.53376704470189
MYO18A	NK	NI	PC2_zscore	-0.0110138366480754	0.313033220220229	-0.835970701417487
MYO18A	NK	LPS	PC2_zscore	-0.0143501759353685	0.270332604205276	-0.972205987541312
MYO18A	NK	IAV	PC2_zscore	-0.0117617229091293	0.301749911173087	-0.857417775738385
MYO18A	NK	Tcruzi	PC2_zscore	-0.0105077313312024	0.323216625487891	-0.788257182440714
MYO18A	CD8T	NI	PC2_zscore	-0.00934974345010352	0.339638004920194	-0.753550965610831
MYO18A	CD8T	LPS	PC2_zscore	-0.00917075769198484	0.346572200488122	-0.7114166778232
MYO18A	CD8T	IAV	PC2_zscore	-0.00897199320936835	0.348272952257937	-0.707047856849237
MYO18A	CD8T	Tcruzi	PC2_zscore	-0.0144287965367143	0.260698408071774	-1.02202187522853
MYO18A	monocyte	NI	PC2_zscore	-0.00848546030583988	0.349842223868852	-0.635518365626145
MYO18A	monocyte	LPS	PC2_zscore	-0.0138798451132463	0.268755839950938	-0.984590573485926
MYO18A	monocyte	IAV	PC2_zscore	-0.0244255597488595	0.0883727780200271	-1.18129280264041
MYO18A	monocyte	Tcruzi	PC2_zscore	-0.0111264792673382	0.306928933309752	-0.878092296127396
MYO18A	B	NI	PC2_zscore	-0.00986509893750727	0.325810357127766	-0.817370082863712
MYO18A	B	LPS	PC2_zscore	-0.0133284002045643	0.269315222395772	-0.997210421374225
MYO18A	B	IAV	PC2_zscore	-0.0113781975311131	0.30037967002229	-0.895035950990936
MYO18A	B	Tcruzi	PC2_zscore	-0.00786695657225544	0.37444661777637	-0.626445006469066
MYO18A	CD4T	NI	PC2_zscore	-0.0116258310423939	0.279577534696007	-1.01297704029889
MYO18A	CD4T	LPS	PC2_zscore	-0.0174212099709196	0.236946492662622	-1.11789567713043
MYO18A	CD4T	IAV	PC2_zscore	-0.0129057629707969	0.265787848595848	-1.0545227270046
MYO18A	CD4T	Tcruzi	PC2_zscore	-0.00918157829460893	0.335369036282391	-0.802014128724604
NUFIP2	NK	NI	PC2_zscore	0.00452795679770509	0.370455804720484	0.910521067804952
NUFIP2	NK	LPS	PC2_zscore	0.00485416067295526	0.361006252397857	0.89876037404256
NUFIP2	NK	IAV	PC2_zscore	0.00413786827703067	0.376598418102131	0.767027374460595
NUFIP2	NK	Tcruzi	PC2_zscore	0.00410789882605979	0.385316920743584	0.82227058578439
NUFIP2	CD8T	NI	PC2_zscore	0.00481294325481636	0.361934571580032	0.937591318846811
NUFIP2	CD8T	LPS	PC2_zscore	0.00467223866463429	0.365406647937496	0.929779214839552
NUFIP2	CD8T	IAV	PC2_zscore	0.00441059607424033	0.372208496103982	0.883518475677363
NUFIP2	CD8T	Tcruzi	PC2_zscore	0.00494558206432038	0.360380964028322	0.92008315105653
NUFIP2	monocyte	NI	PC2_zscore	0.00470549852481228	0.349242033073144	0.968909614142836
NUFIP2	monocyte	LPS	PC2_zscore	0.00482054861310355	0.350851684111006	0.957570421721502
NUFIP2	monocyte	IAV	PC2_zscore	0.00874433062453165	0.122657293871589	1.1255273467214
NUFIP2	monocyte	Tcruzi	PC2_zscore	0.00431740218566311	0.374856113216218	0.928478407943173
NUFIP2	B	NI	PC2_zscore	0.0044518978092661	0.371263518751653	0.929071422241437
NUFIP2	B	LPS	PC2_zscore	0.0038920946367191	0.394580230104762	0.780767045018406
NUFIP2	B	IAV	PC2_zscore	0.00418219624285943	0.381973933788606	0.868641489993543
NUFIP2	B	Tcruzi	PC2_zscore	0.00419071741504355	0.381540835278865	0.87329111057481
NUFIP2	CD4T	NI	PC2_zscore	0.004308234675478	0.372654833310502	0.95650990295793
NUFIP2	CD4T	LPS	PC2_zscore	0.00468955234022952	0.360197787125431	0.99030483875481
NUFIP2	CD4T	IAV	PC2_zscore	0.00373858670312463	0.404628155719084	0.750400445261983
NUFIP2	CD4T	Tcruzi	PC2_zscore	0.00447137544716169	0.36647611027426	0.977131322933478
TAOK1	NK	NI	PC2_zscore	0.00107679499214032	0.726164824066809	0.248916122219423
TAOK1	NK	LPS	PC2_zscore	0.000919684855173563	0.728369162908324	0.206329644838265
TAOK1	NK	IAV	PC2_zscore	0.000466787738288546	0.731966964063788	0.0931088638487197
TAOK1	NK	Tcruzi	PC2_zscore	0.000939855480921944	0.731466481449072	0.220496127999164
TAOK1	CD8T	NI	PC2_zscore	0.000425748968392165	0.750425048918687	0.11675388077289
TAOK1	CD8T	LPS	PC2_zscore	0.00110043908871252	0.723403300852928	0.261711295172295
TAOK1	CD8T	IAV	PC2_zscore	0.000334149381138753	0.746459798498993	0.0755161273563142
TAOK1	CD8T	Tcruzi	PC2_zscore	0.000406638013651161	0.751144567604927	0.109366036676223
TAOK1	monocyte	NI	PC2_zscore	0.00238249260004909	0.632434682616898	0.397054869609637
TAOK1	monocyte	LPS	PC2_zscore	0.0015281808675343	0.683522013848588	0.321144326316
TAOK1	monocyte	IAV	PC2_zscore	0.00380679366913863	0.4679647060254	0.448338220164754
TAOK1	monocyte	Tcruzi	PC2_zscore	0.00046140525536699	0.748919726102448	0.129953927262906
TAOK1	B	NI	PC2_zscore	0.0010859731872616	0.723653922569712	0.268939949056907
TAOK1	B	LPS	PC2_zscore	0.000915651371542872	0.729744281061599	0.238948663190225
TAOK1	B	IAV	PC2_zscore	0.00106472565358514	0.725195606601275	0.259959530862394
TAOK1	B	Tcruzi	PC2_zscore	0.00014854489442406	0.761535264204079	0.0376720161545787
TAOK1	CD4T	NI	PC2_zscore	0.00122841909332829	0.71260489268607	0.322684569905741
TAOK1	CD4T	LPS	PC2_zscore	0.000477953353949849	0.74827804041746	0.152457138884163
TAOK1	CD4T	IAV	PC2_zscore	0.000420046577240017	0.751517672494211	0.131112875176066
TAOK1	CD4T	Tcruzi	PC2_zscore	-0.000727201506721017	0.791565865606385	-0.143445277973577
ABHD15	NK	NI	PC2_zscore	-0.00264667274891172	0.636741277825122	-0.266229332013074
ABHD15	NK	LPS	PC2_zscore	-0.00312702103539333	0.625772913003156	-0.294901756609604
ABHD15	NK	IAV	PC2_zscore	-0.00527606565990994	0.579336366143483	-0.419532035618817
ABHD15	NK	Tcruzi	PC2_zscore	-0.00275586444924008	0.63504541147855	-0.271751726413005
ABHD15	CD8T	NI	PC2_zscore	-0.00285341567920548	0.631241886385796	-0.291898444076066
ABHD15	CD8T	LPS	PC2_zscore	-0.00471434628779085	0.595949275169037	-0.411559247117322
ABHD15	CD8T	IAV	PC2_zscore	-0.00341734392643584	0.615975590494525	-0.328445134393297
ABHD15	CD8T	Tcruzi	PC2_zscore	-0.00151245747083461	0.663039879942964	-0.15536344561938
ABHD15	monocyte	NI	PC2_zscore	-0.00162383721285336	0.627041905667704	-0.129754921253754
ABHD15	monocyte	LPS	PC2_zscore	-0.00318762307332967	0.610254462879881	-0.260571896199248
ABHD15	monocyte	IAV	PC2_zscore	-0.00695306609166518	0.431062137807581	-0.326893856025257
ABHD15	monocyte	Tcruzi	PC2_zscore	-0.00273278055928294	0.63553349570261	-0.268412423638975
ABHD15	B	NI	PC2_zscore	-0.00468460150628256	0.591435348126637	-0.428590400947114
ABHD15	B	LPS	PC2_zscore	-0.00240866967628927	0.641088545315099	-0.256679059283286
ABHD15	B	IAV	PC2_zscore	-0.00327051591729777	0.621907486012354	-0.329389636891812
ABHD15	B	Tcruzi	PC2_zscore	-0.00091707348754772	0.678240285992128	-0.0938806373901756
ABHD15	CD4T	NI	PC2_zscore	0.000505761703233859	0.714127766654175	0.0477101518729884
ABHD15	CD4T	LPS	PC2_zscore	-0.00369689235375645	0.610688540152413	-0.373017119873446
ABHD15	CD4T	IAV	PC2_zscore	-0.00237702371085557	0.642273113852779	-0.250941290782105
ABHD15	CD4T	Tcruzi	PC2_zscore	-0.00378470705310205	0.608233285475127	-0.38051210809785
TP53I13	NK	NI	PC2_zscore	0.00224155620951353	0.705580275568394	0.348507021816922
TP53I13	NK	LPS	PC2_zscore	0.00188134190687639	0.713491596359846	0.300038327125904
TP53I13	NK	IAV	PC2_zscore	-0.000388881256775246	0.753436791810142	-0.0470247840500846
TP53I13	NK	Tcruzi	PC2_zscore	0.00237381469716856	0.703653906856657	0.3548426965889
TP53I13	CD8T	NI	PC2_zscore	0.000223640970893744	0.768603547894826	0.040798700022482
TP53I13	CD8T	LPS	PC2_zscore	0.00176162991160445	0.716791604526774	0.303403506046468
TP53I13	CD8T	IAV	PC2_zscore	0.00245835345168307	0.696373193477235	0.331604744016434
TP53I13	CD8T	Tcruzi	PC2_zscore	0.00190376599312526	0.711359661247487	0.332930602837004
TP53I13	monocyte	NI	PC2_zscore	0.00538013836636751	0.591398549488098	0.472243702078121
TP53I13	monocyte	LPS	PC2_zscore	-0.000925927799707916	0.744570455861269	-0.0959268761883965
TP53I13	monocyte	IAV	PC2_zscore	0.00619223788864606	0.481874568267506	0.420490731755537
TP53I13	monocyte	Tcruzi	PC2_zscore	0.00177884348965258	0.717054449544675	0.305870579004474
TP53I13	B	NI	PC2_zscore	0.000758950224975794	0.749775998890401	0.148361679294818
TP53I13	B	LPS	PC2_zscore	0.00144619831356334	0.724968732609252	0.274920463370856
TP53I13	B	IAV	PC2_zscore	0.000864761375961324	0.745825287571688	0.165487489433654
TP53I13	B	Tcruzi	PC2_zscore	0.00111451475127491	0.736877672545088	0.215456830894435
TP53I13	CD4T	NI	PC2_zscore	0.000685549324296378	0.753161008365309	0.145119121801439
TP53I13	CD4T	LPS	PC2_zscore	0.00011344036862731	0.776535352851612	0.0222236577889457
TP53I13	CD4T	IAV	PC2_zscore	0.00188477061373602	0.707431544526602	0.354046673029177
TP53I13	CD4T	Tcruzi	PC2_zscore	0.000812179393987484	0.747767691643538	0.17155944075941
GIT1	NK	NI	PC2_zscore	-0.00485186042567165	0.537410644138847	-0.516696399764873
GIT1	NK	LPS	PC2_zscore	-0.00747037710086347	0.492419545959696	-0.616760749002445
GIT1	NK	IAV	PC2_zscore	-0.00555132970921116	0.519630044012372	-0.536397755238131
GIT1	NK	Tcruzi	PC2_zscore	-0.00361274078995842	0.568016603157942	-0.396949357015502
GIT1	CD8T	NI	PC2_zscore	-0.00476432845255883	0.534345232745435	-0.539309502246676
GIT1	CD8T	LPS	PC2_zscore	-0.00567990606575382	0.518578581299628	-0.579582600272625
GIT1	CD8T	IAV	PC2_zscore	-0.00375241456398115	0.558652395548435	-0.428255685672578
GIT1	CD8T	Tcruzi	PC2_zscore	-0.00390252868109873	0.556085440268911	-0.463159124492438
GIT1	monocyte	NI	PC2_zscore	0.00204699867359266	0.608966452775058	0.127365502890099
GIT1	monocyte	LPS	PC2_zscore	-0.00709848309507331	0.485045656378812	-0.606886474136305
GIT1	monocyte	IAV	PC2_zscore	-0.010424282015958	0.345309287277754	-0.617459008393926
GIT1	monocyte	Tcruzi	PC2_zscore	-0.00666557263605218	0.501522106716579	-0.631731095293854
GIT1	B	NI	PC2_zscore	-0.00497467271979246	0.529359953380102	-0.552678845301386
GIT1	B	LPS	PC2_zscore	-0.002717728196337	0.590962214697022	-0.325570907629543
GIT1	B	IAV	PC2_zscore	-0.0034696713128517	0.569312165148977	-0.409113283583689
GIT1	B	Tcruzi	PC2_zscore	-0.00526646623443365	0.522839864365152	-0.57281678877553
GIT1	CD4T	NI	PC2_zscore	-0.0023472655821817	0.602836304958354	-0.30720209293582
GIT1	CD4T	LPS	PC2_zscore	-0.00633799800941781	0.493723821322269	-0.677521857146121
GIT1	CD4T	IAV	PC2_zscore	-0.00226447268609415	0.606045730347033	-0.286797432265438
GIT1	CD4T	Tcruzi	PC2_zscore	-0.0054741080893219	0.508323449016156	-0.637760137984428
SSH2	NK	NI	PC2_zscore	0.00130328242427929	0.932815239288447	0.234629104337098
SSH2	NK	LPS	PC2_zscore	0.00223710234959587	0.930238853548964	0.253432292418624
SSH2	NK	IAV	PC2_zscore	0.00148011504902021	0.932121110234935	0.238618659763595
SSH2	NK	Tcruzi	PC2_zscore	0.00168923691250923	0.931451846432415	0.242398882152639
SSH2	CD8T	NI	PC2_zscore	0.000414400393637117	0.947337251589293	0.150520388401499
SSH2	CD8T	LPS	PC2_zscore	0.0011323548834963	0.933311616150718	0.233113683486475
SSH2	CD8T	IAV	PC2_zscore	0.000451118484832223	0.948536347948747	0.139302314520378
SSH2	CD8T	Tcruzi	PC2_zscore	4.67483522763945e-05	0.96254530535421	0.0191837290843339
SSH2	monocyte	NI	PC2_zscore	0.00124046798087124	0.934738778740354	0.222914627476428
SSH2	monocyte	LPS	PC2_zscore	0.00211495514359046	0.929761806579697	0.246538752665864
SSH2	monocyte	IAV	PC2_zscore	-0.0845673636079304	0.0290521073285475	-2.6049046914285
SSH2	monocyte	Tcruzi	PC2_zscore	0.000852709911602423	0.941162336683254	0.186951420070026
SSH2	B	NI	PC2_zscore	0.000333380894854504	0.951248330102051	0.120196202921238
SSH2	B	LPS	PC2_zscore	0.000185894523930315	0.956872923816873	0.0707901090644074
SSH2	B	IAV	PC2_zscore	-0.000109549314775329	0.96245102318314	-0.0377204641829395
SSH2	B	Tcruzi	PC2_zscore	0.000941033822365524	0.93628869248234	0.216010554417268
SSH2	CD4T	NI	PC2_zscore	0.000531595244620865	0.940783711051712	0.193611049789426
SSH2	CD4T	LPS	PC2_zscore	0.000432003757186868	0.943966227029108	0.174476673651277
SSH2	CD4T	IAV	PC2_zscore	3.38150525246081e-05	0.963224516193937	0.016518529082613
SSH2	CD4T	Tcruzi	PC2_zscore	0.000981365040014478	0.93258966911247	0.238277692351628
EFCAB5	NK	NI	PC2_zscore	0.0159064620053358	0.303067201256336	0.858116403418077
EFCAB5	NK	LPS	PC2_zscore	0.0162672220139216	0.301360145539395	0.859272090964009
EFCAB5	NK	IAV	PC2_zscore	0.0154011695541259	0.305451291179744	0.840180424931039
EFCAB5	NK	Tcruzi	PC2_zscore	0.0149249062905151	0.312742768182015	0.837600973735047
EFCAB5	CD8T	NI	PC2_zscore	0.0188611483922121	0.281404276939292	0.892017896188366
EFCAB5	CD8T	LPS	PC2_zscore	0.0109529364237259	0.359421027182962	0.691348158580213
EFCAB5	CD8T	IAV	PC2_zscore	0.0104404867526596	0.362900435946864	0.674802037892961
EFCAB5	CD8T	Tcruzi	PC2_zscore	0.0106068672326766	0.362903099372037	0.690367266785803
EFCAB5	monocyte	NI	PC2_zscore	0.0188749270307402	0.247977884176163	0.932859172779719
EFCAB5	monocyte	LPS	PC2_zscore	0.0134136067323928	0.323217330939929	0.755559395729477
EFCAB5	monocyte	IAV	PC2_zscore	0.0177095079194819	0.227111039162094	0.769657938849315
EFCAB5	monocyte	Tcruzi	PC2_zscore	0.0160383777378106	0.300711262175134	0.869532937069867
EFCAB5	B	NI	PC2_zscore	0.0108854877332542	0.356583094525721	0.716606551226871
EFCAB5	B	LPS	PC2_zscore	0.00815043697330881	0.407294763106478	0.522868558343089
EFCAB5	B	IAV	PC2_zscore	0.0111001464001036	0.35439930254331	0.71690927879884
EFCAB5	B	Tcruzi	PC2_zscore	0.011383350466856	0.349944940353067	0.733210525266038
EFCAB5	CD4T	NI	PC2_zscore	0.00962349070402523	0.374762848108696	0.673221952082714
EFCAB5	CD4T	LPS	PC2_zscore	0.0132156797925075	0.316573888356228	0.861763066544813
EFCAB5	CD4T	IAV	PC2_zscore	0.0117882568973321	0.338395839616539	0.789473521106619
EFCAB5	CD4T	Tcruzi	PC2_zscore	0.0129346583434536	0.320449057924119	0.845572695424498
NSRP1	NK	NI	PC2_zscore	0.00109073794378867	0.757439853605277	0.247620419961528
NSRP1	NK	LPS	PC2_zscore	0.00134024771873461	0.746005272974644	0.295497157603066
NSRP1	NK	IAV	PC2_zscore	0.00319524364909338	0.691825032284769	0.442880670809326
NSRP1	NK	Tcruzi	PC2_zscore	0.00157865133203143	0.740164809516228	0.352043983088297
NSRP1	CD8T	NI	PC2_zscore	0.00216869495465567	0.718575326237037	0.453129811955031
NSRP1	CD8T	LPS	PC2_zscore	0.00179353183234736	0.730242657328663	0.411688408711187
NSRP1	CD8T	IAV	PC2_zscore	0.00143886474561534	0.742571152000351	0.335722409892396
NSRP1	CD8T	Tcruzi	PC2_zscore	0.000874723145336556	0.767669696741955	0.209702782078549
NSRP1	monocyte	NI	PC2_zscore	0.000874859635023573	0.75712420911111	0.205877116841715
NSRP1	monocyte	LPS	PC2_zscore	0.00307617719600296	0.681825881464542	0.499108119955237
NSRP1	monocyte	IAV	PC2_zscore	0.0155232327911945	0.127931582151713	1.32760549701044
NSRP1	monocyte	Tcruzi	PC2_zscore	0.00180305093106261	0.72719056912161	0.437045879595405
NSRP1	B	NI	PC2_zscore	0.00131153259941287	0.748510859688896	0.33212347674949
NSRP1	B	LPS	PC2_zscore	0.000914499518133202	0.766333373492833	0.224297793191105
NSRP1	B	IAV	PC2_zscore	0.00135429250400957	0.746845081054426	0.338324776243459
NSRP1	B	Tcruzi	PC2_zscore	0.00197904536721487	0.724276448378989	0.434932937719349
NSRP1	CD4T	NI	PC2_zscore	0.00215699907713402	0.715922041832881	0.471200769924728
NSRP1	CD4T	LPS	PC2_zscore	0.00157048478046559	0.734379883623519	0.418647436281371
NSRP1	CD4T	IAV	PC2_zscore	0.00146026985083714	0.739886821736113	0.393215480952707
NSRP1	CD4T	Tcruzi	PC2_zscore	0.00184242552234151	0.725074543361954	0.446782129801864
BLMH	NK	NI	PC2_zscore	0.00890465338142776	0.266678791204065	0.951072985543807
BLMH	NK	LPS	PC2_zscore	0.00930277954885396	0.25822037339908	0.973378257001006
BLMH	NK	IAV	PC2_zscore	0.00976638810240541	0.245897848690024	1.0043604188256
BLMH	NK	Tcruzi	PC2_zscore	0.00748152774327011	0.302722939929231	0.775388008999744
BLMH	CD8T	NI	PC2_zscore	0.00990120130396719	0.239562641251049	1.08735352453015
BLMH	CD8T	LPS	PC2_zscore	0.00750427056583154	0.299370820933535	0.820705365147386
BLMH	CD8T	IAV	PC2_zscore	0.00622397613779706	0.334548212719309	0.6250174235797
BLMH	CD8T	Tcruzi	PC2_zscore	0.00866805956450473	0.265340392654306	0.987495425055969
BLMH	monocyte	NI	PC2_zscore	0.00917857670884439	0.244033160995483	1.02758148103932
BLMH	monocyte	LPS	PC2_zscore	0.0127578583684909	0.186655337906887	1.13620524400299
BLMH	monocyte	IAV	PC2_zscore	0.00869455818775774	0.220994437459515	0.689864022172959
BLMH	monocyte	Tcruzi	PC2_zscore	0.0110508440985825	0.225019786172147	1.12136424010766
BLMH	B	NI	PC2_zscore	0.00721263340679529	0.306699532330342	0.804241135759021
BLMH	B	LPS	PC2_zscore	0.00837018374073205	0.271727963885554	0.962561794181012
BLMH	B	IAV	PC2_zscore	0.00716894542786302	0.308355118661346	0.79447300862824
BLMH	B	Tcruzi	PC2_zscore	0.0065809087823957	0.327648269820908	0.706720889799526
BLMH	CD4T	NI	PC2_zscore	0.0107413678491496	0.222440998005605	1.16039437428678
BLMH	CD4T	LPS	PC2_zscore	0.00882645190117215	0.253536998272508	1.06126954546431
BLMH	CD4T	IAV	PC2_zscore	0.00769190503116103	0.28561254658555	0.925608145674096
BLMH	CD4T	Tcruzi	PC2_zscore	0.0115053914826368	0.217402385272109	1.15288407181508
CPD	NK	NI	PC2_zscore	0.00143997492061739	0.666434015749261	0.19824070720167
CPD	NK	LPS	PC2_zscore	0.00356412889347302	0.605197723791795	0.43814381610879
CPD	NK	IAV	PC2_zscore	0.00479014905097422	0.570698099374744	0.496632727958673
CPD	NK	Tcruzi	PC2_zscore	0.00225934250150149	0.642123888130141	0.305208730951509
CPD	CD8T	NI	PC2_zscore	0.000938969603212851	0.682867276812191	0.131701767156195
CPD	CD8T	LPS	PC2_zscore	0.00175568304419765	0.656531431688985	0.243501242130191
CPD	CD8T	IAV	PC2_zscore	0.000841016307744564	0.679446022043062	0.107641677589817
CPD	CD8T	Tcruzi	PC2_zscore	0.000534182258317907	0.696107486027562	0.0727635117418495
CPD	monocyte	NI	PC2_zscore	-0.000634417510318338	0.688222394243537	-0.0644002906001665
CPD	monocyte	LPS	PC2_zscore	0.00730195521598831	0.486877984391549	0.62444254833539
CPD	monocyte	IAV	PC2_zscore	-0.0036216537189051	0.600821347512227	-0.230485698221215
CPD	monocyte	Tcruzi	PC2_zscore	0.000830493547298437	0.685855296870967	0.112518270099356
CPD	B	NI	PC2_zscore	0.00238835265587695	0.637800334938965	0.324911430937705
CPD	B	LPS	PC2_zscore	0.00167845415036164	0.659308863103818	0.230973555427686
CPD	B	IAV	PC2_zscore	0.000472488969424641	0.695393913515778	0.0603334831137182
CPD	B	Tcruzi	PC2_zscore	0.000436095175787188	0.696326137079667	0.055519780702085
CPD	CD4T	NI	PC2_zscore	0.00239557203427547	0.628710248476201	0.3897737989847
CPD	CD4T	LPS	PC2_zscore	0.00472288114144026	0.567870229752256	0.585596727830669
CPD	CD4T	IAV	PC2_zscore	0.00413599059559207	0.580018548945585	0.549658071652952
CPD	CD4T	Tcruzi	PC2_zscore	0.00319587351027305	0.603045822616267	0.479526802213772
GOSR1	NK	NI	PC2_zscore	-0.000280694626248538	0.833336974411206	-0.111834653306472
GOSR1	NK	LPS	PC2_zscore	9.78873282373068e-06	0.835011083242865	0.00274588501721213
GOSR1	NK	IAV	PC2_zscore	-0.000302589402328483	0.819847821673678	-0.0813990945889802
GOSR1	NK	Tcruzi	PC2_zscore	-0.000213525898827247	0.835799369735889	-0.0897316284056539
GOSR1	CD8T	NI	PC2_zscore	-0.000232161635248546	0.835164994825521	-0.101318846972743
GOSR1	CD8T	LPS	PC2_zscore	-0.000312786250693518	0.831411796148138	-0.122175316722999
GOSR1	CD8T	IAV	PC2_zscore	-0.000283418487583714	0.829207242479742	-0.0944102592793213
GOSR1	CD8T	Tcruzi	PC2_zscore	-0.000279406948812364	0.833321855554323	-0.117940144171183
GOSR1	monocyte	NI	PC2_zscore	-0.00124188278229648	0.761652479543996	-0.252885433520626
GOSR1	monocyte	LPS	PC2_zscore	-5.25728213348868e-05	0.824530277821995	-0.017132508393984
GOSR1	monocyte	IAV	PC2_zscore	0.00651264395660385	0.448798781974369	0.584613585829193
GOSR1	monocyte	Tcruzi	PC2_zscore	-0.000257600177272686	0.83404607023231	-0.111693995396451
GOSR1	B	NI	PC2_zscore	-0.000202099636912704	0.836455187915596	-0.0875727905515659
GOSR1	B	LPS	PC2_zscore	-0.000202917568365103	0.836427658753583	-0.0880648095737774
GOSR1	B	IAV	PC2_zscore	-0.000249395695661363	0.834481729853988	-0.107447802343845
GOSR1	B	Tcruzi	PC2_zscore	-0.000199436390603326	0.83653905827629	-0.0859602648956412
GOSR1	CD4T	NI	PC2_zscore	-0.000208657852463806	0.836364782869401	-0.093469318964656
GOSR1	CD4T	LPS	PC2_zscore	-0.000258122438417025	0.83362104708921	-0.114788287912076
GOSR1	CD4T	IAV	PC2_zscore	-0.000211334500866684	0.836215665021151	-0.0947397995399113
GOSR1	CD4T	Tcruzi	PC2_zscore	-0.000188321759891865	0.837373999284105	-0.0831194058638271
CRLF3	NK	NI	PC2_zscore	0.00480822839033765	0.475138657096388	0.540971167938373
CRLF3	NK	LPS	PC2_zscore	0.00846679292427709	0.390999789221528	0.818422277276202
CRLF3	NK	IAV	PC2_zscore	0.00773878025335497	0.404638723943464	0.769420975853927
CRLF3	NK	Tcruzi	PC2_zscore	0.0066930048018653	0.429041374923779	0.690559274918165
CRLF3	CD8T	NI	PC2_zscore	0.0118101761391042	0.340245483113033	1.02788136883821
CRLF3	CD8T	LPS	PC2_zscore	0.00234109316072852	0.554494515830468	0.285745536593392
CRLF3	CD8T	IAV	PC2_zscore	0.00569219218491316	0.446496949369084	0.635483905857751
CRLF3	CD8T	Tcruzi	PC2_zscore	0.0103689866738554	0.351654530625662	0.972864401544994
CRLF3	monocyte	NI	PC2_zscore	0.0236645071487817	0.0602495903555373	1.81860908451646
CRLF3	monocyte	LPS	PC2_zscore	0.0040902110697033	0.485391294656896	0.509670524315313
CRLF3	monocyte	IAV	PC2_zscore	0.0119691276130539	0.307495130228446	1.0331814264586
CRLF3	monocyte	Tcruzi	PC2_zscore	0.00327410743770191	0.515183419781312	0.421207325587722
CRLF3	B	NI	PC2_zscore	0.00126766339440132	0.594691398107217	0.17151370706061
CRLF3	B	LPS	PC2_zscore	0.00137841694510361	0.589596585625132	0.187815012352281
CRLF3	B	IAV	PC2_zscore	0.00624178674197237	0.417852038260388	0.740246073393962
CRLF3	B	Tcruzi	PC2_zscore	-0.000671086081438439	0.650388114783113	-0.0835224133872093
CRLF3	CD4T	NI	PC2_zscore	0.00986747087964607	0.338836344053042	1.06150379272393
CRLF3	CD4T	LPS	PC2_zscore	0.00125239161300384	0.593158121349603	0.196834834326472
CRLF3	CD4T	IAV	PC2_zscore	0.0037582992278477	0.472674735742537	0.574475899424581
CRLF3	CD4T	Tcruzi	PC2_zscore	0.00205185839308571	0.553769869983994	0.315698608161609
ATAD5	NK	NI	PC2_zscore	0.000954778756370598	0.83790801244121	0.196727261826798
ATAD5	NK	LPS	PC2_zscore	0.0014477409058623	0.82479305783642	0.252699902745866
ATAD5	NK	IAV	PC2_zscore	0.00138124886368867	0.822634418137201	0.238629019013579
ATAD5	NK	Tcruzi	PC2_zscore	0.00122583721697018	0.830949865392784	0.240539149635249
ATAD5	CD8T	NI	PC2_zscore	0.000606567324349992	0.848537789187977	0.129683545005498
ATAD5	CD8T	LPS	PC2_zscore	0.00136095344102562	0.826683602544228	0.263216423037029
ATAD5	CD8T	IAV	PC2_zscore	0.000460052908656606	0.846247327156003	0.0811327807832682
ATAD5	CD8T	Tcruzi	PC2_zscore	0.000885108159360503	0.839757709607911	0.193051873081706
ATAD5	monocyte	NI	PC2_zscore	0.015788834116321	0.526453463241003	0.651936961208164
ATAD5	monocyte	LPS	PC2_zscore	0.00160803657952801	0.812646369207995	0.250016068461834
ATAD5	monocyte	IAV	PC2_zscore	-0.0142110079056864	0.54393094858953	-0.562900116017167
ATAD5	monocyte	Tcruzi	PC2_zscore	0.00116248587382968	0.832185673813971	0.237117162345708
ATAD5	B	NI	PC2_zscore	0.000958775765954119	0.837203851163668	0.213540911297125
ATAD5	B	LPS	PC2_zscore	0.00124724110517862	0.828379682980854	0.262631115767532
ATAD5	B	IAV	PC2_zscore	0.00112486524673019	0.832151910041594	0.24202394523816
ATAD5	B	Tcruzi	PC2_zscore	0.000655655677958062	0.847143847673987	0.143561262321318
ATAD5	CD4T	NI	PC2_zscore	0.00091279265410063	0.838090426450475	0.215886435483192
ATAD5	CD4T	LPS	PC2_zscore	0.00114948050464747	0.829741289873309	0.261263662424411
ATAD5	CD4T	IAV	PC2_zscore	0.001009317293203	0.834701095747319	0.234463930072234
ATAD5	CD4T	Tcruzi	PC2_zscore	0.00102959708545162	0.834121805297172	0.236987160960181
TEFM	NK	NI	PC2_zscore	-0.00164490374174549	0.760006126293914	-0.279761108626764
TEFM	NK	LPS	PC2_zscore	-0.00164202039842412	0.758875959799174	-0.260927669148496
TEFM	NK	IAV	PC2_zscore	-0.000954529186018758	0.769882520466676	-0.155817807369585
TEFM	NK	Tcruzi	PC2_zscore	-0.00123264929664137	0.771345793626893	-0.225875631843629
TEFM	CD8T	NI	PC2_zscore	-0.000989139753574581	0.777162983361654	-0.202502249077923
TEFM	CD8T	LPS	PC2_zscore	-0.00216327421562728	0.746509736677854	-0.325992349118889
TEFM	CD8T	IAV	PC2_zscore	-0.00159208938390244	0.757722182110142	-0.257695423094543
TEFM	CD8T	Tcruzi	PC2_zscore	-0.00116786708873637	0.771282800126652	-0.233729691345485
TEFM	monocyte	NI	PC2_zscore	-0.00101344423072631	0.760451833721061	-0.191693082778031
TEFM	monocyte	LPS	PC2_zscore	0.00854440622832379	0.591047425858702	0.512533043438011
TEFM	monocyte	IAV	PC2_zscore	-0.0070874430442674	0.496960118553502	-0.538658127007647
TEFM	monocyte	Tcruzi	PC2_zscore	-0.00113290703649375	0.771905582539837	-0.231306673396252
TEFM	B	NI	PC2_zscore	-0.00116996216414622	0.770954449493181	-0.236728740607068
TEFM	B	LPS	PC2_zscore	-0.00013635251433395	0.806523128613107	-0.0267563874843136
TEFM	B	IAV	PC2_zscore	-0.000831206025602816	0.782500592113062	-0.171797091951441
TEFM	B	Tcruzi	PC2_zscore	-0.0019267811275108	0.750916792702637	-0.321865893338384
TEFM	CD4T	NI	PC2_zscore	-0.000414329300043531	0.79857996300622	-0.0921919621040448
TEFM	CD4T	LPS	PC2_zscore	-0.000819697791100491	0.781896383410353	-0.186925570549155
TEFM	CD4T	IAV	PC2_zscore	-0.000699341484424076	0.78690934402421	-0.158287617845235
TEFM	CD4T	Tcruzi	PC2_zscore	-0.000983085821892518	0.775747268480213	-0.217640980815963
RNF135	NK	NI	PC2_zscore	-0.000186873285678097	0.966812486461138	-0.0519941628979562
RNF135	NK	LPS	PC2_zscore	-0.000335787850376101	0.963540066689895	-0.0838545927654826
RNF135	NK	IAV	PC2_zscore	-7.31560430173617e-05	0.969779781751669	-0.0201130428428508
RNF135	NK	Tcruzi	PC2_zscore	2.24759548285394e-05	0.969317538173938	0.00641699485359881
RNF135	CD8T	NI	PC2_zscore	-0.000221050453713853	0.966187893731781	-0.0587847081808485
RNF135	CD8T	LPS	PC2_zscore	-1.83505717518341e-05	0.970254991452421	-0.0049651179870224
RNF135	CD8T	IAV	PC2_zscore	-7.68858904382784e-05	0.969741203908133	-0.0208550972425153
RNF135	CD8T	Tcruzi	PC2_zscore	-0.000574695110014851	0.958684693119488	-0.122772571886822
RNF135	monocyte	NI	PC2_zscore	0.0484890263805879	0.0100889469677125	3.20966140383629
RNF135	monocyte	LPS	PC2_zscore	-0.000399304609224263	0.958868178839749	-0.116218130457416
RNF135	monocyte	IAV	PC2_zscore	0.000338891630282847	0.95799981389173	0.0951210871623342
RNF135	monocyte	Tcruzi	PC2_zscore	-0.000129042064560917	0.966972117736476	-0.0447398462163721
RNF135	B	NI	PC2_zscore	-8.73932012164082e-07	0.970023769357197	-0.000269516173043009
RNF135	B	LPS	PC2_zscore	0.000224889329753303	0.963753173141947	0.0674252713207364
RNF135	B	IAV	PC2_zscore	-0.000262321026851396	0.964852456314486	-0.0715776161644601
RNF135	B	Tcruzi	PC2_zscore	-0.000656703903653759	0.955954884032522	-0.14052061366951
RNF135	CD4T	NI	PC2_zscore	0.000115636987972429	0.966871002083314	0.0353332692104646
RNF135	CD4T	LPS	PC2_zscore	-3.13548018529902e-06	0.970125349457419	-0.000973507727349837
RNF135	CD4T	IAV	PC2_zscore	0.000105521323737973	0.967117591624332	0.032044240689456
RNF135	CD4T	Tcruzi	PC2_zscore	0.000325495365183655	0.961462337284255	0.0910087461601589
NF1	NK	NI	PC2_zscore	-0.00118614878548241	0.708544409054856	-0.243700654799939
NF1	NK	LPS	PC2_zscore	-0.00019378963316635	0.729507545763693	-0.0322826432336294
NF1	NK	IAV	PC2_zscore	-0.000907091720302631	0.705272315159721	-0.168453460376106
NF1	NK	Tcruzi	PC2_zscore	-0.000947810697755151	0.716470822840787	-0.19995924589984
NF1	CD8T	NI	PC2_zscore	-0.000929600347046292	0.716817574760343	-0.205020378751694
NF1	CD8T	LPS	PC2_zscore	-0.00103379378500951	0.712576144120816	-0.220914314016077
NF1	CD8T	IAV	PC2_zscore	-0.000690789817725227	0.71852932738696	-0.13239805223588
NF1	CD8T	Tcruzi	PC2_zscore	-0.000954823026177229	0.715940600070711	-0.209572267373381
NF1	monocyte	NI	PC2_zscore	-0.000707570256935301	0.697808746595724	-0.131378480121266
NF1	monocyte	LPS	PC2_zscore	-0.000266757258029053	0.714850855401509	-0.0472103525771575
NF1	monocyte	IAV	PC2_zscore	0.00243630118139294	0.575029829646086	0.219947036824238
NF1	monocyte	Tcruzi	PC2_zscore	-0.00145109504816266	0.699241120295872	-0.294295722773027
NF1	B	NI	PC2_zscore	-0.000876475835417008	0.718695895381762	-0.195513756631786
NF1	B	LPS	PC2_zscore	-0.000498020736957113	0.732830253247425	-0.106044859393482
NF1	B	IAV	PC2_zscore	-0.00090790932343342	0.717503679593981	-0.202751272694541
NF1	B	Tcruzi	PC2_zscore	-0.00078551383435043	0.722106108100801	-0.173096487075464
NF1	CD4T	NI	PC2_zscore	-0.00106426743606818	0.711645459004655	-0.235542773095891
NF1	CD4T	LPS	PC2_zscore	-0.00137927440637461	0.701353888508283	-0.284997709587471
NF1	CD4T	IAV	PC2_zscore	-0.00125485044720198	0.704961708412793	-0.269109404258753
NF1	CD4T	Tcruzi	PC2_zscore	-0.000691363324767488	0.725643789186845	-0.15113404164593
OMG	NK	NI	PC2_zscore	0.00276969980179642	0.634234223983655	0.141203469450357
OMG	NK	LPS	PC2_zscore	0.0127367539556473	0.528390987168746	0.51066504870842
OMG	NK	IAV	PC2_zscore	0.00322772120033732	0.625348704558208	0.163044051885684
OMG	NK	Tcruzi	PC2_zscore	0.00882935509722446	0.56688832676361	0.401647895514325
OMG	CD8T	NI	PC2_zscore	0.000562290433307684	0.661516374418265	0.0286412062726971
OMG	CD8T	LPS	PC2_zscore	0.00984123093558282	0.552618115812938	0.445691707040322
OMG	CD8T	IAV	PC2_zscore	0.0132216399725871	0.525588202304333	0.504753063658231
OMG	CD8T	Tcruzi	PC2_zscore	-0.00392371320196315	0.701628468127096	-0.170218395350352
OMG	monocyte	NI	PC2_zscore	0.0107865385976382	0.523862507303513	0.467222806128977
OMG	monocyte	LPS	PC2_zscore	0.00720080864723077	0.57091300661274	0.339782339184882
OMG	monocyte	IAV	PC2_zscore	-0.0208243617008831	0.394656102559633	-0.552638561410932
OMG	monocyte	Tcruzi	PC2_zscore	0.00146131173358498	0.649610793616694	0.0725421525294574
OMG	B	NI	PC2_zscore	-0.00399227745085854	0.691367344608993	-0.182844777872842
OMG	B	LPS	PC2_zscore	-0.00171171674495932	0.693763995780352	-0.0846057842780605
OMG	B	IAV	PC2_zscore	0.0157530418486967	0.509014356695389	0.549939514659352
OMG	B	Tcruzi	PC2_zscore	0.0181303458592349	0.498608289606735	0.567369593183606
OMG	CD4T	NI	PC2_zscore	-0.000160464105301006	0.674474730002355	-0.00840392402920604
OMG	CD4T	LPS	PC2_zscore	0.00200642424216001	0.646493781645608	0.11165490365529
OMG	CD4T	IAV	PC2_zscore	0.011539941415847	0.530359435966275	0.516965309353488
OMG	CD4T	Tcruzi	PC2_zscore	0.00415165166117843	0.616902515183276	0.221803075704098
EVI2B	NK	NI	PC2_zscore	-0.0384926784780373	0.00197492544223232	-2.90195392898724
EVI2B	NK	LPS	PC2_zscore	-0.0291484768992197	0.0409090372786847	-2.06219220542308
EVI2B	NK	IAV	PC2_zscore	-0.0431546981015034	0.000583652498327147	-2.69279439913094
EVI2B	NK	Tcruzi	PC2_zscore	-0.0375727193048443	0.00434554277852184	-2.74405114846814
EVI2B	CD8T	NI	PC2_zscore	-0.0355164756802155	0.00111873597114376	-3.33792132380379
EVI2B	CD8T	LPS	PC2_zscore	-0.0421385193060405	0.000196897152411668	-2.9467561428914
EVI2B	CD8T	IAV	PC2_zscore	-0.0364272999190732	0.00426751235019229	-2.62917743717326
EVI2B	CD8T	Tcruzi	PC2_zscore	-0.0293152538140732	0.0177526518267925	-2.4388394048324
EVI2B	monocyte	NI	PC2_zscore	-0.0266819919646237	0.0623253632677291	-1.78609450987167
EVI2B	monocyte	LPS	PC2_zscore	-0.0518810972542747	4.19488726606243e-05	-2.27380384786042
EVI2B	monocyte	IAV	PC2_zscore	-0.0532469880753399	7.74783094438236e-05	-2.21039286498425
EVI2B	monocyte	Tcruzi	PC2_zscore	-0.0406315657068401	0.00175573732016798	-2.66659780286197
EVI2B	B	NI	PC2_zscore	-0.0311389113705223	0.00943041375360365	-2.63567666890892
EVI2B	B	LPS	PC2_zscore	-0.032705197682426	0.0060582110777978	-2.76920128044114
EVI2B	B	IAV	PC2_zscore	-0.0422093601226696	0.000447363393988209	-2.59455492683118
EVI2B	B	Tcruzi	PC2_zscore	-0.0347036752028911	0.004107568775224	-2.80782827037586
EVI2B	CD4T	NI	PC2_zscore	-0.0283924944377153	0.00913250956459488	-2.59352021549891
EVI2B	CD4T	LPS	PC2_zscore	-0.0342821922563772	0.000626135667602945	-3.54337198337354
EVI2B	CD4T	IAV	PC2_zscore	-0.0293464928440538	0.00746696408151781	-2.73050397519301
EVI2B	CD4T	Tcruzi	PC2_zscore	-0.0240662700919589	0.0549214561061063	-1.73199673607065
EVI2A	NK	NI	PC2_zscore	0.000104470869844311	0.955740638874245	0.0431838179005061
EVI2A	NK	LPS	PC2_zscore	4.76811944683462e-05	0.957165359612476	0.0187816087758624
EVI2A	NK	IAV	PC2_zscore	6.56850592314331e-05	0.955427968254348	0.0242351221921424
EVI2A	NK	Tcruzi	PC2_zscore	-0.000127622515533392	0.961216761710616	-0.0465257041926003
EVI2A	CD8T	NI	PC2_zscore	0.00046425995683827	0.945133169803777	0.145927984239085
EVI2A	CD8T	LPS	PC2_zscore	-4.86226623099682e-05	0.960814250902218	-0.0199767559876393
EVI2A	CD8T	IAV	PC2_zscore	0.000288770694326229	0.949527045872374	0.0943271050738523
EVI2A	CD8T	Tcruzi	PC2_zscore	0.000122952610259865	0.954978338880616	0.054851393476687
EVI2A	monocyte	NI	PC2_zscore	2.45350393008193e-05	0.952951008488364	0.00720522252270833
EVI2A	monocyte	LPS	PC2_zscore	-0.000638096454382711	0.945244641703132	-0.1215159892732
EVI2A	monocyte	IAV	PC2_zscore	-0.0513703801464379	0.0829569689200115	-1.71556537781441
EVI2A	monocyte	Tcruzi	PC2_zscore	-6.43547247069639e-05	0.960823446049725	-0.0240824644726643
EVI2A	B	NI	PC2_zscore	2.7098994312767e-05	0.958338653373029	0.0116627497996596
EVI2A	B	LPS	PC2_zscore	4.55465859257129e-07	0.959237839539423	0.000193174275395153
EVI2A	B	IAV	PC2_zscore	-0.000233722363100274	0.958285151408255	-0.0771849609644843
EVI2A	B	Tcruzi	PC2_zscore	-5.79411329315938e-05	0.9610824168048	-0.023310607130514
EVI2A	CD4T	NI	PC2_zscore	0.000203219554935756	0.951084684226217	0.0977276814806615
EVI2A	CD4T	LPS	PC2_zscore	-0.000101030475095129	0.95999597858939	-0.0459595084829448
EVI2A	CD4T	IAV	PC2_zscore	6.61157046711853e-05	0.95706427426152	0.0334934825566056
EVI2A	CD4T	Tcruzi	PC2_zscore	0.000152912860115889	0.953327893153216	0.0749181640920881
RAB11FIP4	NK	NI	PC2_zscore	-0.0130032448369997	0.238500477437116	-0.934439094562578
RAB11FIP4	NK	LPS	PC2_zscore	-0.0238353172689006	0.154902234167	-1.18527783774359
RAB11FIP4	NK	IAV	PC2_zscore	-0.0199729591942768	0.176310225343966	-1.1098005148947
RAB11FIP4	NK	Tcruzi	PC2_zscore	-0.0119036381752871	0.25970042749868	-0.851177298295141
RAB11FIP4	CD8T	NI	PC2_zscore	-0.00717552447500801	0.337681583378193	-0.595261925207691
RAB11FIP4	CD8T	LPS	PC2_zscore	-0.015853329530937	0.201017831556132	-1.07399863850109
RAB11FIP4	CD8T	IAV	PC2_zscore	-0.00427470486961122	0.413030226710993	-0.320591361812116
RAB11FIP4	CD8T	Tcruzi	PC2_zscore	-0.00887739146166386	0.299441755980831	-0.731098212776964
RAB11FIP4	monocyte	NI	PC2_zscore	-0.00616654345704361	0.351088968465429	-0.390213653542775
RAB11FIP4	monocyte	LPS	PC2_zscore	-0.0183583567903675	0.198795965136777	-0.987967033882132
RAB11FIP4	monocyte	IAV	PC2_zscore	-0.0147579077895031	0.209813126031075	-0.7182648016335
RAB11FIP4	monocyte	Tcruzi	PC2_zscore	-0.0140342227777071	0.235596283373032	-0.91552593887442
RAB11FIP4	B	NI	PC2_zscore	-0.00672995342139826	0.352450484355366	-0.556525574676368
RAB11FIP4	B	LPS	PC2_zscore	-0.0157683711367086	0.197749095264587	-1.057187767508
RAB11FIP4	B	IAV	PC2_zscore	-0.0183041981254899	0.186446721457041	-1.04721805885397
RAB11FIP4	B	Tcruzi	PC2_zscore	-0.0123532442722176	0.241413299935344	-0.916019124199298
RAB11FIP4	CD4T	NI	PC2_zscore	-0.00576524097760811	0.363901540466579	-0.546100643752832
RAB11FIP4	CD4T	LPS	PC2_zscore	-0.00241188873813076	0.475586195523553	-0.216027430554353
RAB11FIP4	CD4T	IAV	PC2_zscore	-0.0125605155440614	0.210201149290984	-1.0994530717888
RAB11FIP4	CD4T	Tcruzi	PC2_zscore	-0.0144615839040926	0.190296632549212	-1.17471623943524
COPRS	NK	NI	PC2_zscore	-0.000703033788644801	0.789684870051468	-0.0960166909856887
COPRS	NK	LPS	PC2_zscore	-0.000922085799547821	0.782345716641913	-0.118007098375268
COPRS	NK	IAV	PC2_zscore	0.000879052126637776	0.807286659776128	0.0879177429772914
COPRS	NK	Tcruzi	PC2_zscore	-0.000497290568009207	0.794548886560906	-0.0665123012912895
COPRS	CD8T	NI	PC2_zscore	5.74798175439075e-05	0.809270743794839	0.00781627072457836
COPRS	CD8T	LPS	PC2_zscore	-0.000512963026040512	0.793930071784604	-0.0707676254693758
COPRS	CD8T	IAV	PC2_zscore	-0.000479911357663685	0.792245937819788	-0.0649720763851059
COPRS	CD8T	Tcruzi	PC2_zscore	-0.00163822812091566	0.766078063663705	-0.228545670992818
COPRS	monocyte	NI	PC2_zscore	-0.000732862049686179	0.777797491244753	-0.11297114763278
COPRS	monocyte	LPS	PC2_zscore	-0.00406521159588395	0.695568566987744	-0.395998880574961
COPRS	monocyte	IAV	PC2_zscore	-0.0206960305379164	0.233987157165078	-0.967382071498967
COPRS	monocyte	Tcruzi	PC2_zscore	-0.000107443399707964	0.809055547043581	-0.0171274056783216
COPRS	B	NI	PC2_zscore	-0.000876729578761402	0.785282469198036	-0.143094771290612
COPRS	B	LPS	PC2_zscore	-0.00267372696806784	0.738775646563346	-0.342028431927184
COPRS	B	IAV	PC2_zscore	-0.00144097745513555	0.769103477133502	-0.219683852434629
COPRS	B	Tcruzi	PC2_zscore	-0.00181760115917102	0.758138058459335	-0.270786376727872
COPRS	CD4T	NI	PC2_zscore	-0.00218761686376671	0.749518349292326	-0.304041560582433
COPRS	CD4T	LPS	PC2_zscore	0.00058586240604252	0.824056077360523	0.083498007677465
COPRS	CD4T	IAV	PC2_zscore	-0.000160595591426979	0.805268483586644	-0.0241372680189368
COPRS	CD4T	Tcruzi	PC2_zscore	-0.000729690289727995	0.789291398147083	-0.116303136232352
UTP6	NK	NI	PC2_zscore	0.00330079854264318	0.704052320613848	0.412249622805099
UTP6	NK	LPS	PC2_zscore	0.000306963563121762	0.783668815592821	0.0439556649124675
UTP6	NK	IAV	PC2_zscore	0.00437060124756649	0.67636054392997	0.460884031421036
UTP6	NK	Tcruzi	PC2_zscore	0.000861370509321598	0.77137034657433	0.131920022834136
UTP6	CD8T	NI	PC2_zscore	0.00417790556470534	0.680608030148072	0.493943427896738
UTP6	CD8T	LPS	PC2_zscore	0.00239569245906014	0.720042639649193	0.358554638386364
UTP6	CD8T	IAV	PC2_zscore	0.0013770377196763	0.750862505663939	0.223275628364688
UTP6	CD8T	Tcruzi	PC2_zscore	0.000155159754884012	0.796265622961871	0.027984130129256
UTP6	monocyte	NI	PC2_zscore	0.00224668549847225	0.707235009946974	0.373616972014112
UTP6	monocyte	LPS	PC2_zscore	0.00529620101062036	0.641239965148775	0.552842571356015
UTP6	monocyte	IAV	PC2_zscore	0.0189830266156844	0.153484415631725	1.2898510270267
UTP6	monocyte	Tcruzi	PC2_zscore	0.00159482402697749	0.740799365441265	0.282068760255258
UTP6	B	NI	PC2_zscore	-0.000652710169705755	0.800775170222218	-0.119737635256511
UTP6	B	LPS	PC2_zscore	-0.00139342206120273	0.772614795363492	-0.234840609984387
UTP6	B	IAV	PC2_zscore	0.000699106936881603	0.774190980685746	0.133422879435499
UTP6	B	Tcruzi	PC2_zscore	-0.00014531618332048	0.808478812132036	-0.0271900349641178
UTP6	CD4T	NI	PC2_zscore	-0.00119795263548447	0.777067914105671	-0.21414953417949
UTP6	CD4T	LPS	PC2_zscore	0.0017234880865803	0.728010622088973	0.336097844485008
UTP6	CD4T	IAV	PC2_zscore	0.00287748053094024	0.693731840117514	0.456485580948403
UTP6	CD4T	Tcruzi	PC2_zscore	0.00136058055667011	0.745504356855897	0.26352076786247
SUZ12	NK	NI	PC2_zscore	-1.13083850826594e-05	0.864762532217166	-0.00320692642829668
SUZ12	NK	LPS	PC2_zscore	0.000511864787766762	0.843993600166113	0.162998660455678
SUZ12	NK	IAV	PC2_zscore	0.000252884069384176	0.849868059643399	0.0728054491765065
SUZ12	NK	Tcruzi	PC2_zscore	0.00064951411925894	0.840103434426836	0.204007254329718
SUZ12	CD8T	NI	PC2_zscore	9.10002515653749e-05	0.86385054834418	0.0300816424537158
SUZ12	CD8T	LPS	PC2_zscore	0.000355144920636575	0.851582893313102	0.124210773718804
SUZ12	CD8T	IAV	PC2_zscore	0.000329754809467831	0.850832205328481	0.105523652560547
SUZ12	CD8T	Tcruzi	PC2_zscore	0.000283040495811752	0.855384111512363	0.101222224368319
SUZ12	monocyte	NI	PC2_zscore	0.000509479518743168	0.834420883779531	0.161044637582803
SUZ12	monocyte	LPS	PC2_zscore	0.000109893511389989	0.852837774580489	0.0322764177641962
SUZ12	monocyte	IAV	PC2_zscore	-0.0171115384385862	0.233207750375391	-1.08717850377453
SUZ12	monocyte	Tcruzi	PC2_zscore	0.000582662133474707	0.841751731918252	0.202972215534373
SUZ12	B	NI	PC2_zscore	0.00122070811996318	0.821092378844936	0.304756892883884
SUZ12	B	LPS	PC2_zscore	0.00100400702968064	0.825399501705458	0.293492752468921
SUZ12	B	IAV	PC2_zscore	-1.80314647724451e-05	0.867228427514241	-0.00546523089126857
SUZ12	B	Tcruzi	PC2_zscore	0.000393906084171902	0.850189209337863	0.142286536002365
SUZ12	CD4T	NI	PC2_zscore	0.00123326242372554	0.81808245236872	0.325851304044939
SUZ12	CD4T	LPS	PC2_zscore	0.000508501719009661	0.84318683951384	0.221037642314521
SUZ12	CD4T	IAV	PC2_zscore	0.000182232818968102	0.863281583496247	0.0719293551484045
SUZ12	CD4T	Tcruzi	PC2_zscore	0.000652665099975056	0.835260999237381	0.263343690243781
LRRC37B	NK	NI	PC2_zscore	0.00166047200257261	0.732450059483474	0.255445356863625
LRRC37B	NK	LPS	PC2_zscore	0.00188890687990132	0.724070613751732	0.266928608857511
LRRC37B	NK	IAV	PC2_zscore	0.00198935900603788	0.716182863306512	0.268354674481551
LRRC37B	NK	Tcruzi	PC2_zscore	0.00276065795511429	0.70752928718303	0.363934815397035
LRRC37B	CD8T	NI	PC2_zscore	0.0025242891681296	0.709417498838944	0.367205393126234
LRRC37B	CD8T	LPS	PC2_zscore	0.00233886812010693	0.714330553514795	0.343034812897005
LRRC37B	CD8T	IAV	PC2_zscore	0.00158154783660888	0.730200436808125	0.239837014383221
LRRC37B	CD8T	Tcruzi	PC2_zscore	0.00228920750204555	0.71491159916307	0.3461092115972
LRRC37B	monocyte	NI	PC2_zscore	0.00442200125235053	0.643938198065906	0.416070588541562
LRRC37B	monocyte	LPS	PC2_zscore	0.00241432246939119	0.70047308853967	0.311572566019175
LRRC37B	monocyte	IAV	PC2_zscore	0.0164695120791526	0.2935444678647	0.771434990409317
LRRC37B	monocyte	Tcruzi	PC2_zscore	0.00142997178342949	0.739276373042428	0.226430218835662
LRRC37B	B	NI	PC2_zscore	0.00143128152953328	0.738929650088347	0.2335185554972
LRRC37B	B	LPS	PC2_zscore	0.00120421711686464	0.74588721192783	0.194834334339738
LRRC37B	B	IAV	PC2_zscore	0.00178372977120088	0.728194646220017	0.28787606656667
LRRC37B	B	Tcruzi	PC2_zscore	0.00239161304702902	0.712572906709764	0.353225404703085
LRRC37B	CD4T	NI	PC2_zscore	0.00201280673431856	0.718609182643206	0.339310406743044
LRRC37B	CD4T	LPS	PC2_zscore	0.00151944014574313	0.735264313851232	0.264377129066686
LRRC37B	CD4T	IAV	PC2_zscore	0.00167056010040567	0.730195341906329	0.286750612830716
LRRC37B	CD4T	Tcruzi	PC2_zscore	0.00152162473501302	0.735494691068572	0.261099602282248
RHOT1	NK	NI	PC2_zscore	-0.00066900039109173	0.837437813256555	-0.114674229228218
RHOT1	NK	LPS	PC2_zscore	-0.00302179516373872	0.777154029070264	-0.385789956481938
RHOT1	NK	IAV	PC2_zscore	-0.00139921928609075	0.813883542410065	-0.221498646255587
RHOT1	NK	Tcruzi	PC2_zscore	-0.00313343600510502	0.776142590735162	-0.390254151572953
RHOT1	CD8T	NI	PC2_zscore	-0.00291353335939226	0.772821433402501	-0.407732637916762
RHOT1	CD8T	LPS	PC2_zscore	-0.00174247041337569	0.802626178396208	-0.293691740785
RHOT1	CD8T	IAV	PC2_zscore	-0.000711468872682249	0.835290766126609	-0.130019650450812
RHOT1	CD8T	Tcruzi	PC2_zscore	-0.00165666049978151	0.803783986965926	-0.290679923262745
RHOT1	monocyte	NI	PC2_zscore	0.0014252909743776	0.825047489845178	0.204269471694214
RHOT1	monocyte	LPS	PC2_zscore	-0.00291501309970635	0.772106624331859	-0.401527599254376
RHOT1	monocyte	IAV	PC2_zscore	-0.0318550076277659	0.0586363032600759	-1.84667408282194
RHOT1	monocyte	Tcruzi	PC2_zscore	-0.00361561221540605	0.762493301204576	-0.441660823830535
RHOT1	B	NI	PC2_zscore	-0.00230119463371448	0.787867716826346	-0.352246989580878
RHOT1	B	LPS	PC2_zscore	-0.00257895151722147	0.780723174616517	-0.378258868772851
RHOT1	B	IAV	PC2_zscore	-0.00174192805686996	0.802775391596128	-0.293361893593555
RHOT1	B	Tcruzi	PC2_zscore	7.09956223005955e-05	0.862750360309029	0.0126678731994829
RHOT1	CD4T	NI	PC2_zscore	-0.00125695259815529	0.810664090681335	-0.26767933013375
RHOT1	CD4T	LPS	PC2_zscore	-9.40163802517279e-05	0.860986110992673	-0.0218507520290493
RHOT1	CD4T	IAV	PC2_zscore	-0.00263314754566708	0.769460994819499	-0.425240437707496
RHOT1	CD4T	Tcruzi	PC2_zscore	-0.000571947362092136	0.839427283253676	-0.126034273533691
C17orf75	NK	NI	PC2_zscore	0.000303353871421068	0.769868831959369	0.0410499147706352
C17orf75	NK	LPS	PC2_zscore	-0.000288431660307497	0.780646766704122	-0.0367632742784266
C17orf75	NK	IAV	PC2_zscore	-0.00128275962314524	0.750689758744593	-0.147647983417421
C17orf75	NK	Tcruzi	PC2_zscore	-0.00155963687678199	0.752015707026846	-0.183979884273235
C17orf75	CD8T	NI	PC2_zscore	-0.000393101264956001	0.778360503673822	-0.0564626474919977
C17orf75	CD8T	LPS	PC2_zscore	-0.00177345643280156	0.743509255906991	-0.212892661767613
C17orf75	CD8T	IAV	PC2_zscore	0.0136783198095633	0.549875806029131	0.491877212710366
C17orf75	CD8T	Tcruzi	PC2_zscore	0.000561657908138495	0.761623066462878	0.0817120837816492
C17orf75	monocyte	NI	PC2_zscore	5.00853679414399e-05	0.756618489605247	0.00568872101150039
C17orf75	monocyte	LPS	PC2_zscore	-0.0012793794379042	0.743470681018788	-0.140086975163515
C17orf75	monocyte	IAV	PC2_zscore	-0.00396732312593546	0.584274318384519	-0.234223373966019
C17orf75	monocyte	Tcruzi	PC2_zscore	-0.00112288289223519	0.760460472296429	-0.144445036573412
C17orf75	B	NI	PC2_zscore	0.000566999935713668	0.761351649470188	0.0840581672718041
C17orf75	B	LPS	PC2_zscore	0.000261295511190921	0.770852273323661	0.0394237364341301
C17orf75	B	IAV	PC2_zscore	-0.000102838266675519	0.782171559882004	-0.0151741250411653
C17orf75	B	Tcruzi	PC2_zscore	-0.00114167254836208	0.757221564547182	-0.153500832666818
C17orf75	CD4T	NI	PC2_zscore	0.00150427018587838	0.728726841326784	0.226687145458665
C17orf75	CD4T	LPS	PC2_zscore	0.00118118396351088	0.738425638948471	0.18592779405353
C17orf75	CD4T	IAV	PC2_zscore	0.00015874177965296	0.77410241442719	0.0260530103753401
C17orf75	CD4T	Tcruzi	PC2_zscore	-0.00226239120404074	0.724887424648307	-0.279166505220004
ZNF207	NK	NI	PC2_zscore	0.000506500995274731	0.818962224853602	0.244298284902269
ZNF207	NK	LPS	PC2_zscore	0.000597563378122016	0.81321068635361	0.236236367377641
ZNF207	NK	IAV	PC2_zscore	0.000387798393524234	0.812418212644593	0.133301526907554
ZNF207	NK	Tcruzi	PC2_zscore	0.000562562699521421	0.817528745960905	0.240754172262857
ZNF207	CD8T	NI	PC2_zscore	0.00050266034769834	0.819148134605737	0.249308603201942
ZNF207	CD8T	LPS	PC2_zscore	0.000498812115746365	0.818857982065723	0.242289716050814
ZNF207	CD8T	IAV	PC2_zscore	0.000599495806109897	0.81241387234494	0.226560359039033
ZNF207	CD8T	Tcruzi	PC2_zscore	0.000512246986396687	0.818793911414349	0.250741806549211
ZNF207	monocyte	NI	PC2_zscore	2.38756246210761e-05	0.809963846656746	0.00654087234528181
ZNF207	monocyte	LPS	PC2_zscore	0.000720431060702452	0.793542722578119	0.247650671467425
ZNF207	monocyte	IAV	PC2_zscore	0.00937949478281097	0.293638833967776	0.841077709140333
ZNF207	monocyte	Tcruzi	PC2_zscore	0.000470731252587528	0.820658035977034	0.233465482255147
ZNF207	B	NI	PC2_zscore	0.000523255968829887	0.81836609057351	0.252854437498107
ZNF207	B	LPS	PC2_zscore	0.000459502071391583	0.821200541653892	0.226622684687443
ZNF207	B	IAV	PC2_zscore	0.000506650981706415	0.819019370444443	0.249435620023326
ZNF207	B	Tcruzi	PC2_zscore	0.000461708440480641	0.821050903655132	0.227033647425887
ZNF207	CD4T	NI	PC2_zscore	0.000487650955390186	0.819768632581653	0.248080935610331
ZNF207	CD4T	LPS	PC2_zscore	0.000504173711254394	0.818778386483048	0.254614829726543
ZNF207	CD4T	IAV	PC2_zscore	0.000486708941059889	0.819828274780179	0.247603876305132
ZNF207	CD4T	Tcruzi	PC2_zscore	0.000467427232682636	0.820983531398662	0.235542430238343
PSMD11	NK	NI	PC2_zscore	-0.00602597794806737	0.372795926168301	-0.691901313794422
PSMD11	NK	LPS	PC2_zscore	-0.00522931838241961	0.396718135793716	-0.598378445198219
PSMD11	NK	IAV	PC2_zscore	-0.00521740479508071	0.396316297315088	-0.591713397946438
PSMD11	NK	Tcruzi	PC2_zscore	-0.00432552972502913	0.426396481837566	-0.492403208206585
PSMD11	CD8T	NI	PC2_zscore	-0.00594147447188259	0.35936162888538	-0.767691463953165
PSMD11	CD8T	LPS	PC2_zscore	-0.00384352467753695	0.437074386719085	-0.478034097254919
PSMD11	CD8T	IAV	PC2_zscore	-0.00108664404342143	0.539368127773144	-0.118840789331869
PSMD11	CD8T	Tcruzi	PC2_zscore	-0.0059819063754102	0.359031899235072	-0.76744177825315
PSMD11	monocyte	NI	PC2_zscore	-0.0192285561294286	0.0541330094242958	-1.6854234978275
PSMD11	monocyte	LPS	PC2_zscore	-0.0100326200242545	0.265531866061137	-1.10481295957975
PSMD11	monocyte	IAV	PC2_zscore	-0.00759011430256948	0.304265546059499	-0.896699333129414
PSMD11	monocyte	Tcruzi	PC2_zscore	-0.00804192071225356	0.297230279247873	-1.00606708320412
PSMD11	B	NI	PC2_zscore	-0.00946307355360586	0.290081152810385	-0.99100710575723
PSMD11	B	LPS	PC2_zscore	-0.00790214663761584	0.313823598277766	-0.918288999087521
PSMD11	B	IAV	PC2_zscore	-0.00237100151901692	0.494319447321579	-0.283363486452525
PSMD11	B	Tcruzi	PC2_zscore	-0.00637288123972434	0.353430478076851	-0.777717956963745
PSMD11	CD4T	NI	PC2_zscore	-0.00383499784863871	0.422707806822386	-0.574459764304199
PSMD11	CD4T	LPS	PC2_zscore	0.000449236419827732	0.621254871674064	0.0540958585096886
PSMD11	CD4T	IAV	PC2_zscore	-0.00423178429447653	0.403290552742413	-0.641752535935191
PSMD11	CD4T	Tcruzi	PC2_zscore	-0.00946314273401886	0.271831442886757	-1.11719225309943
CDK5R1	NK	NI	PC2_zscore	0.00271006132905093	0.644759204531366	0.242746191497806
CDK5R1	NK	LPS	PC2_zscore	0.0033499149838358	0.630029741796345	0.283969544283306
CDK5R1	NK	IAV	PC2_zscore	0.00462727916663203	0.600624732894047	0.365148094066148
CDK5R1	NK	Tcruzi	PC2_zscore	0.0024080597826429	0.650713791399187	0.210931999245051
CDK5R1	CD8T	NI	PC2_zscore	0.00363840118848267	0.625037907056609	0.334101108165768
CDK5R1	CD8T	LPS	PC2_zscore	0.00400427523009771	0.618577266610965	0.351131570895109
CDK5R1	CD8T	IAV	PC2_zscore	0.00265224761016963	0.641389413575576	0.239154979635515
CDK5R1	CD8T	Tcruzi	PC2_zscore	0.00317184758835803	0.63479593664807	0.296692593713096
CDK5R1	monocyte	NI	PC2_zscore	0.00381909694548719	0.595299135046025	0.261506264643012
CDK5R1	monocyte	LPS	PC2_zscore	0.00339991168251058	0.612819980763558	0.258211909540583
CDK5R1	monocyte	IAV	PC2_zscore	0.00284763025834126	0.49030782620113	0.127010224855694
CDK5R1	monocyte	Tcruzi	PC2_zscore	0.00241947787787074	0.650763692663679	0.215768556481133
CDK5R1	B	NI	PC2_zscore	0.00290753557374557	0.640540010114172	0.279137277813358
CDK5R1	B	LPS	PC2_zscore	0.00417434337508168	0.612463692430548	0.378735207323461
CDK5R1	B	IAV	PC2_zscore	0.00340258860096569	0.628845627284874	0.323893041907194
CDK5R1	B	Tcruzi	PC2_zscore	0.00392451853108661	0.617868457264332	0.361309056544824
CDK5R1	CD4T	NI	PC2_zscore	0.00365070781727343	0.62232687080709	0.349548897513754
CDK5R1	CD4T	LPS	PC2_zscore	0.00262326345014426	0.646989388626352	0.246569185554651
CDK5R1	CD4T	IAV	PC2_zscore	0.00253473725796589	0.648872662977477	0.235897890894517
CDK5R1	CD4T	Tcruzi	PC2_zscore	0.00355375960949643	0.625347170979291	0.336807297568937
MYO1D	NK	NI	PC2_zscore	-0.00200198567541082	0.680310294339256	-0.264048014659744
MYO1D	NK	LPS	PC2_zscore	-0.00161386686442795	0.687433445401021	-0.197558382588956
MYO1D	NK	IAV	PC2_zscore	-0.0027732919045186	0.654629727137592	-0.325186849358165
MYO1D	NK	Tcruzi	PC2_zscore	-0.00179622474844142	0.686139482346517	-0.233412424205637
MYO1D	CD8T	NI	PC2_zscore	-0.00119142041253509	0.703324282964959	-0.168958425423917
MYO1D	CD8T	LPS	PC2_zscore	-0.00364953472783851	0.639635331385288	-0.426464516836063
MYO1D	CD8T	IAV	PC2_zscore	0.000401576005638339	0.727428262429358	0.0402286552610344
MYO1D	CD8T	Tcruzi	PC2_zscore	-0.00136381518803737	0.698111189213071	-0.195183723743961
MYO1D	monocyte	NI	PC2_zscore	-0.000518141067405979	0.663970341590345	-0.0385580771047348
MYO1D	monocyte	LPS	PC2_zscore	-0.00340436515906751	0.633903410835685	-0.309033561940251
MYO1D	monocyte	IAV	PC2_zscore	0.00153109386344744	0.542291117776321	0.063614875819486
MYO1D	monocyte	Tcruzi	PC2_zscore	-0.0028883218662887	0.659901545885837	-0.35127393167619
MYO1D	B	NI	PC2_zscore	-0.000944329386878663	0.712038987661032	-0.140153692144925
MYO1D	B	LPS	PC2_zscore	-0.00183452679851611	0.681882650362281	-0.280403835156823
MYO1D	B	IAV	PC2_zscore	-0.00191578568416913	0.679979420667831	-0.283991355651532
MYO1D	B	Tcruzi	PC2_zscore	-0.000728310965904834	0.718629075461111	-0.104722817075971
MYO1D	CD4T	NI	PC2_zscore	-0.00344492001159056	0.633167141315382	-0.46811596578591
MYO1D	CD4T	LPS	PC2_zscore	-0.00300546244765668	0.644908630209059	-0.429723643049819
MYO1D	CD4T	IAV	PC2_zscore	-0.00185332800279661	0.680976793602909	-0.290376514229771
MYO1D	CD4T	Tcruzi	PC2_zscore	-0.00429970518192027	0.620193709782362	-0.500893103347679
CCL2	NK	NI	PC2_zscore	0.00175331246085062	0.675311771121931	0.173479463457809
CCL2	NK	LPS	PC2_zscore	0.00378336912877562	0.624513946727924	0.360357633684386
CCL2	NK	IAV	PC2_zscore	-0.00115187152077266	0.723082626640147	-0.11389994972915
CCL2	NK	Tcruzi	PC2_zscore	0.00323792247542844	0.640269278366419	0.308944958434628
CCL2	CD8T	NI	PC2_zscore	-0.000924422492156513	0.732751471745446	-0.096699077193282
CCL2	CD8T	LPS	PC2_zscore	-0.00104589669535144	0.727707737917636	-0.111132881318643
CCL2	CD8T	IAV	PC2_zscore	0.00219399919955259	0.657115045944405	0.246764579066825
CCL2	CD8T	Tcruzi	PC2_zscore	0.00522487186081023	0.586408027898505	0.490785203732219
CCL2	monocyte	NI	PC2_zscore	-0.0225181277275198	0.503393839896703	-0.476132110923727
CCL2	monocyte	LPS	PC2_zscore	0.00344300265686055	0.632050837353667	0.276158026503353
CCL2	monocyte	IAV	PC2_zscore	0.00645357471568508	0.51453730839915	0.335822517517811
CCL2	monocyte	Tcruzi	PC2_zscore	0.00349374983290206	0.637208382424204	0.314753483553738
CCL2	B	NI	PC2_zscore	0.00433704557271387	0.610468184706977	0.409910451235455
CCL2	B	LPS	PC2_zscore	-0.000241189309594036	0.730165667612874	-0.0276424573522096
CCL2	B	IAV	PC2_zscore	0.000644485729153913	0.703691946798293	0.0772091043387756
CCL2	B	Tcruzi	PC2_zscore	0.00404616506265997	0.615721489682546	0.395246215827397
CCL2	CD4T	NI	PC2_zscore	0.00115368455601795	0.688271899341285	0.14570790319529
CCL2	CD4T	LPS	PC2_zscore	0.0021055454687426	0.646266654699394	0.305932396498522
CCL2	CD4T	IAV	PC2_zscore	-0.000988720704111917	0.705253157249545	-0.148419876742517
CCL2	CD4T	Tcruzi	PC2_zscore	0.00998535955764124	0.520052527768705	0.697475856393666
CCL8	NK	NI	PC2_zscore	0.000407027703762709	0.73893271297006	0.0372264782592084
CCL8	NK	LPS	PC2_zscore	0.00109503679591548	0.723826308940744	0.0965030420171565
CCL8	NK	IAV	PC2_zscore	0.00349832018347638	0.664633765410217	0.288006253059879
CCL8	NK	Tcruzi	PC2_zscore	-0.00133560859735133	0.715109684087622	-0.116995281755048
CCL8	CD8T	NI	PC2_zscore	-0.00134153493462093	0.71385453550528	-0.12291175252531
CCL8	CD8T	LPS	PC2_zscore	-0.00096283119115292	0.720518542084991	-0.0908436478176092
CCL8	CD8T	IAV	PC2_zscore	0.000405640353807772	0.734438518068064	0.0425253733531063
CCL8	CD8T	Tcruzi	PC2_zscore	0.00155341083962227	0.71443548044004	0.142776253774886
CCL8	monocyte	NI	PC2_zscore	-0.00424228768952951	0.669166314256932	-0.157777834442635
CCL8	monocyte	LPS	PC2_zscore	0.000394036519699488	0.71995400978239	0.0274914379210913
CCL8	monocyte	IAV	PC2_zscore	0.00424671295719814	0.542752167675463	0.161969171404067
CCL8	monocyte	Tcruzi	PC2_zscore	0.00105039015164031	0.727743411351379	0.0893255594548358
CCL8	B	NI	PC2_zscore	0.00253860210213311	0.693428405314875	0.221968095886847
CCL8	B	LPS	PC2_zscore	-0.00115963377023322	0.713976574657861	-0.118348989934875
CCL8	B	IAV	PC2_zscore	-0.00227065684218543	0.682075537673207	-0.239160868402862
CCL8	B	Tcruzi	PC2_zscore	0.00349351492750394	0.676785807270712	0.276677208726102
CCL8	CD4T	NI	PC2_zscore	0.00143109839873636	0.716137952630467	0.136257817108407
CCL8	CD4T	LPS	PC2_zscore	0.00348018993288364	0.665327021741878	0.315634113766348
CCL8	CD4T	IAV	PC2_zscore	-0.00268118977005226	0.656197805087696	-0.323073806529602
CCL8	CD4T	Tcruzi	PC2_zscore	1.80400988663803e-05	0.741565790813967	0.00180453471703476
CCT6B	NK	NI	PC2_zscore	0.00201757416389162	0.672636196117543	0.220164844966848
CCT6B	NK	LPS	PC2_zscore	0.00338996042207697	0.641935487139803	0.329533991366441
CCT6B	NK	IAV	PC2_zscore	0.0039324841264263	0.623747935054429	0.357576782833313
CCT6B	NK	Tcruzi	PC2_zscore	0.0031627050807301	0.64802849679055	0.328611050054292
CCT6B	CD8T	NI	PC2_zscore	0.00254665722703206	0.659809812019272	0.286737089294575
CCT6B	CD8T	LPS	PC2_zscore	0.00227447738984337	0.666120324214855	0.251977877902339
CCT6B	CD8T	IAV	PC2_zscore	0.00181676599672525	0.671529009683255	0.196168519492195
CCT6B	CD8T	Tcruzi	PC2_zscore	0.00341934331254875	0.639791072077371	0.362898058646558
CCT6B	monocyte	NI	PC2_zscore	0.00337566828031364	0.61637691391	0.279978340158181
CCT6B	monocyte	LPS	PC2_zscore	0.00310869102385345	0.631332647818938	0.28308609992291
CCT6B	monocyte	IAV	PC2_zscore	0.000460675629869471	0.526078513541369	0.0217037624934181
CCT6B	monocyte	Tcruzi	PC2_zscore	0.00249320223143285	0.661789855826711	0.274894630936805
CCT6B	B	NI	PC2_zscore	0.00221589973315495	0.667275898347248	0.259260697529051
CCT6B	B	LPS	PC2_zscore	0.00234526861352196	0.663774490705405	0.273941691820512
CCT6B	B	IAV	PC2_zscore	0.00286652518126076	0.650625866532457	0.325525436781714
CCT6B	B	Tcruzi	PC2_zscore	0.00257507568512262	0.658106616136266	0.296509459914626
CCT6B	CD4T	NI	PC2_zscore	0.00251223001159495	0.658472305729916	0.298364539698014
CCT6B	CD4T	LPS	PC2_zscore	0.00189769333052121	0.675739464571707	0.223850020535431
CCT6B	CD4T	IAV	PC2_zscore	0.00178318816188522	0.67891025742901	0.209003101188757
CCT6B	CD4T	Tcruzi	PC2_zscore	0.00236824185397198	0.662956894250016	0.278244409438875
ZNF830	NK	NI	PC2_zscore	0.00107042031976872	0.705064763953251	0.19446393029649
ZNF830	NK	LPS	PC2_zscore	0.000393102031893576	0.722449762864767	0.066200961578736
ZNF830	NK	IAV	PC2_zscore	-0.00025775351437665	0.726876577097283	-0.0365057570124483
ZNF830	NK	Tcruzi	PC2_zscore	0.00148988841287237	0.692523739966819	0.256480246712621
ZNF830	CD8T	NI	PC2_zscore	-0.000254082381569453	0.752989572906693	-0.0466768150386315
ZNF830	CD8T	LPS	PC2_zscore	0.00121905641438623	0.698433082685403	0.230078661360758
ZNF830	CD8T	IAV	PC2_zscore	0.0016086050499399	0.683664020895803	0.261819510068962
ZNF830	CD8T	Tcruzi	PC2_zscore	0.00156723442571459	0.685617511002625	0.296457725075016
ZNF830	monocyte	NI	PC2_zscore	0.000381735642912806	0.703321479325528	0.0660200791216191
ZNF830	monocyte	LPS	PC2_zscore	0.00105975195590549	0.686420043494437	0.185870142823684
ZNF830	monocyte	IAV	PC2_zscore	0.00546652205799206	0.420618427694034	0.455357223153652
ZNF830	monocyte	Tcruzi	PC2_zscore	0.0010484057529969	0.704413135222129	0.206723567599563
ZNF830	B	NI	PC2_zscore	0.00282757207055334	0.654679325431586	0.407154483082395
ZNF830	B	LPS	PC2_zscore	0.00202750900330707	0.671859691393206	0.351001789836818
ZNF830	B	IAV	PC2_zscore	-0.0022839614543366	0.750282201838311	-0.260428392017516
ZNF830	B	Tcruzi	PC2_zscore	0.0019518596582448	0.675217586598696	0.336785020744325
ZNF830	CD4T	NI	PC2_zscore	0.000810779944056857	0.711000629608466	0.195239593698721
ZNF830	CD4T	LPS	PC2_zscore	0.00134715654160884	0.684817853044452	0.311610345163203
ZNF830	CD4T	IAV	PC2_zscore	0.000781982375880461	0.712528196027608	0.1871183952204
ZNF830	CD4T	Tcruzi	PC2_zscore	0.000241654282436319	0.739118115573264	0.0552011699147517
LIG3	NK	NI	PC2_zscore	0.00199375675331075	0.640608240353104	0.308424185111988
LIG3	NK	LPS	PC2_zscore	0.00136063709855624	0.644801191402182	0.163779426225849
LIG3	NK	IAV	PC2_zscore	0.00248323353504888	0.615651622593583	0.335008953326881
LIG3	NK	Tcruzi	PC2_zscore	0.00254978132439982	0.625228132406032	0.390673112032604
LIG3	CD8T	NI	PC2_zscore	0.0022482838464127	0.632982275528665	0.366416365755419
LIG3	CD8T	LPS	PC2_zscore	0.00138471911600835	0.655970200317755	0.196328536509861
LIG3	CD8T	IAV	PC2_zscore	0.00121035924484377	0.647808873696726	0.144592789307281
LIG3	CD8T	Tcruzi	PC2_zscore	0.0028320866810477	0.615651205669105	0.441232705269071
LIG3	monocyte	NI	PC2_zscore	0.00137696654665965	0.625616028998225	0.172501024273641
LIG3	monocyte	LPS	PC2_zscore	0.00233542939750548	0.61221334655413	0.330729725303834
LIG3	monocyte	IAV	PC2_zscore	0.0036555770887434	0.451491983172724	0.276245433460818
LIG3	monocyte	Tcruzi	PC2_zscore	0.00274225403526173	0.61818883718349	0.431884758848131
LIG3	B	NI	PC2_zscore	0.00237709393548838	0.628808796152584	0.387469141084076
LIG3	B	LPS	PC2_zscore	0.00243588113567619	0.626923731677585	0.396329760112789
LIG3	B	IAV	PC2_zscore	0.00238050193218906	0.628787678709369	0.38709211879768
LIG3	B	Tcruzi	PC2_zscore	0.00247189362750149	0.625979227928495	0.399516300842114
LIG3	CD4T	NI	PC2_zscore	0.00224510338384918	0.631858347368185	0.386376679862119
LIG3	CD4T	LPS	PC2_zscore	0.00281457034465404	0.612554705610421	0.462983478146717
LIG3	CD4T	IAV	PC2_zscore	0.00231623734348603	0.629502859027484	0.394851409167731
LIG3	CD4T	Tcruzi	PC2_zscore	0.00238239516460829	0.626997133429148	0.406304557436675
RFFL	NK	NI	PC2_zscore	-0.012207552649921	0.160593951214266	-1.25251939753297
RFFL	NK	LPS	PC2_zscore	-0.0119099848974763	0.168458388070643	-1.20261664105561
RFFL	NK	IAV	PC2_zscore	-0.0105907097466334	0.192995402218551	-1.06567829354324
RFFL	NK	Tcruzi	PC2_zscore	-0.0117001768382232	0.171313880259654	-1.19639018318664
RFFL	CD8T	NI	PC2_zscore	-0.0116349121991862	0.158738543240056	-1.30749796293417
RFFL	CD8T	LPS	PC2_zscore	-0.0124675605055131	0.152016783111499	-1.31092815328579
RFFL	CD8T	IAV	PC2_zscore	-0.010691870222804	0.182720539705301	-1.15982824790391
RFFL	CD8T	Tcruzi	PC2_zscore	-0.0106987560921233	0.178250169684251	-1.206901907277
RFFL	monocyte	NI	PC2_zscore	-0.0147745167832168	0.116200233478148	-1.42450686033108
RFFL	monocyte	LPS	PC2_zscore	-0.017611746904891	0.0870881657531076	-1.48473403083397
RFFL	monocyte	IAV	PC2_zscore	-0.0109976539994331	0.164824438927482	-0.902866670203228
RFFL	monocyte	Tcruzi	PC2_zscore	-0.0132487360664863	0.14222179482343	-1.35075101202309
RFFL	B	NI	PC2_zscore	-0.0104447144362043	0.189703299072838	-1.12990766239174
RFFL	B	LPS	PC2_zscore	-0.00771902538002422	0.266288935298129	-0.784002930385774
RFFL	B	IAV	PC2_zscore	-0.0109827896102513	0.179854387553101	-1.16654242425929
RFFL	B	Tcruzi	PC2_zscore	-0.0106398027149763	0.186489821977351	-1.14053851681078
RFFL	CD4T	NI	PC2_zscore	-0.00624217049098505	0.318922114911594	-0.662558257489897
RFFL	CD4T	LPS	PC2_zscore	-0.00756585400726682	0.260064538692275	-0.873164721078826
RFFL	CD4T	IAV	PC2_zscore	-0.0123172527902005	0.136540607117071	-1.47229109463121
RFFL	CD4T	Tcruzi	PC2_zscore	-0.0135557381005649	0.125520167208672	-1.5293126895761
RAD51D	NK	NI	PC2_zscore	0.0101556866687328	0.429735020374271	0.71672040724394
RAD51D	NK	LPS	PC2_zscore	0.0087332039758607	0.450779048929277	0.636084315264819
RAD51D	NK	IAV	PC2_zscore	0.0129262674288488	0.401007911257173	0.761721932999088
RAD51D	NK	Tcruzi	PC2_zscore	0.0099836991127751	0.433373197531953	0.704295520843452
RAD51D	CD8T	NI	PC2_zscore	0.00975561781003966	0.428570796038539	0.732827791155173
RAD51D	CD8T	LPS	PC2_zscore	0.0118063285134949	0.410444505881643	0.76444417188254
RAD51D	CD8T	IAV	PC2_zscore	0.00536426150951891	0.504883066970741	0.448397969444917
RAD51D	CD8T	Tcruzi	PC2_zscore	0.0113475461444663	0.411811634383672	0.76244480779829
RAD51D	monocyte	NI	PC2_zscore	0.00869018742138571	0.436669353586986	0.645278761007238
RAD51D	monocyte	LPS	PC2_zscore	0.0130995360475281	0.394831838892404	0.783519485965169
RAD51D	monocyte	IAV	PC2_zscore	0.0286796383990309	0.120827801170948	1.11000554846607
RAD51D	monocyte	Tcruzi	PC2_zscore	0.0125783030978638	0.405673464907559	0.771750763983378
RAD51D	B	NI	PC2_zscore	0.00828964653435164	0.448174485430196	0.672694522843152
RAD51D	B	LPS	PC2_zscore	0.00741376401076944	0.463374751052768	0.627628060596188
RAD51D	B	IAV	PC2_zscore	0.00843042399722082	0.446550538851692	0.674284636766454
RAD51D	B	Tcruzi	PC2_zscore	0.00781438605978677	0.457245015875632	0.64398366594821
RAD51D	CD4T	NI	PC2_zscore	0.00981083468407119	0.413499795727219	0.802970109460734
RAD51D	CD4T	LPS	PC2_zscore	0.0062469761031689	0.478825980339327	0.59843541643589
RAD51D	CD4T	IAV	PC2_zscore	0.00426499570858802	0.533740102025275	0.396262651281821
RAD51D	CD4T	Tcruzi	PC2_zscore	0.00524171814867828	0.506286396135384	0.497953571689785
SLFN5	NK	NI	PC2_zscore	0.0600677265938848	0.00276161830263634	2.81592078654837
SLFN5	NK	LPS	PC2_zscore	0.0786969607362576	3.69547199934062e-05	3.90126007747059
SLFN5	NK	IAV	PC2_zscore	0.0746899291684913	5.61997338012222e-05	3.80023984228702
SLFN5	NK	Tcruzi	PC2_zscore	0.0728803397267712	0.000709808393528117	3.16654035003046
SLFN5	CD8T	NI	PC2_zscore	0.0389629903088561	0.0140295565395629	2.23035492629481
SLFN5	CD8T	LPS	PC2_zscore	0.0580376153965031	0.000739602683807129	3.21708138817638
SLFN5	CD8T	IAV	PC2_zscore	0.0487287138022944	0.00660609699866249	2.43663113645956
SLFN5	CD8T	Tcruzi	PC2_zscore	0.0372794354334192	0.0214673858685738	2.04805531511322
SLFN5	monocyte	NI	PC2_zscore	0.0584716269239525	0.0067326143945203	2.56163612298834
SLFN5	monocyte	LPS	PC2_zscore	0.0750407182767219	0.000225223780228357	3.469093447511
SLFN5	monocyte	IAV	PC2_zscore	0.145724847137689	3.24870678595499e-10	5.10461656954412
SLFN5	monocyte	Tcruzi	PC2_zscore	0.0651804574581479	0.00392708771058219	2.64439296410258
SLFN5	B	NI	PC2_zscore	0.0314179224593558	0.143819494812282	1.03238365602846
SLFN5	B	LPS	PC2_zscore	0.0628374933658002	0.0110320065495238	2.1383099801215
SLFN5	B	IAV	PC2_zscore	0.0789864872830335	0.00168253606938456	2.56371138260687
SLFN5	B	Tcruzi	PC2_zscore	0.0461963785568433	0.0590104211092189	1.52071387617659
SLFN5	CD4T	NI	PC2_zscore	0.0237521967481779	0.111467123099966	1.21294759242813
SLFN5	CD4T	LPS	PC2_zscore	0.0618390427077382	0.00034042024205939	3.37312390636932
SLFN5	CD4T	IAV	PC2_zscore	0.0718225623041338	3.95990056340918e-05	3.83111002894709
SLFN5	CD4T	Tcruzi	PC2_zscore	0.0324821451462578	0.0508597890635161	1.64246944956995
SLFN11	NK	NI	PC2_zscore	-0.00103777405892006	0.874655757275819	-0.154137945136326
SLFN11	NK	LPS	PC2_zscore	4.91608616402147e-05	0.896358655141438	0.00744067434772584
SLFN11	NK	IAV	PC2_zscore	-0.00098725657940422	0.873417281357558	-0.142042066818561
SLFN11	NK	Tcruzi	PC2_zscore	-0.000330454963053725	0.889631802897224	-0.0525253090021938
SLFN11	CD8T	NI	PC2_zscore	-0.00145864064559745	0.863889288405166	-0.214277547867307
SLFN11	CD8T	LPS	PC2_zscore	-0.00123870306643188	0.869870484127925	-0.18236265232907
SLFN11	CD8T	IAV	PC2_zscore	-0.00113984293082748	0.870230251161117	-0.171068907720287
SLFN11	CD8T	Tcruzi	PC2_zscore	-0.00198875064809296	0.855204913400617	-0.247543692201085
SLFN11	monocyte	NI	PC2_zscore	0.0384028572718603	0.297847933303832	1.10085777204222
SLFN11	monocyte	LPS	PC2_zscore	-0.000749335611623598	0.874686372298157	-0.110056922453234
SLFN11	monocyte	IAV	PC2_zscore	0.00783564908486814	0.713718080999203	0.414199550508465
SLFN11	monocyte	Tcruzi	PC2_zscore	0.000231041007058457	0.901950476282073	0.0376022589422768
SLFN11	B	NI	PC2_zscore	-0.00104189809584485	0.872217849397967	-0.170943004271681
SLFN11	B	LPS	PC2_zscore	-0.000204919200763891	0.892948551185606	-0.0372887345995317
SLFN11	B	IAV	PC2_zscore	-0.000364920877667795	0.888995631139792	-0.0659098578197379
SLFN11	B	Tcruzi	PC2_zscore	-0.000717785103685805	0.880136867487005	-0.122578587452327
SLFN11	CD4T	NI	PC2_zscore	-0.000750808138519632	0.877964114890856	-0.140914966841053
SLFN11	CD4T	LPS	PC2_zscore	-0.00066364280747192	0.880994244169465	-0.122369860374221
SLFN11	CD4T	IAV	PC2_zscore	-0.0010156923718259	0.871096396475052	-0.180541403519576
SLFN11	CD4T	Tcruzi	PC2_zscore	-0.000242020140468012	0.892191990920421	-0.0460235105957997
SLFN12	NK	NI	PC2_zscore	0.024197668999212	0.212081577194765	1.14867217452802
SLFN12	NK	LPS	PC2_zscore	0.026387403078803	0.202097303134801	1.21518110808176
SLFN12	NK	IAV	PC2_zscore	0.0291287589432437	0.191585575727294	1.2538313203491
SLFN12	NK	Tcruzi	PC2_zscore	0.0217533047656502	0.229055505493998	1.08131054861364
SLFN12	CD8T	NI	PC2_zscore	0.0180087570206457	0.251719807616908	0.995417861667775
SLFN12	CD8T	LPS	PC2_zscore	0.0087259740612062	0.385736864028006	0.454384854276037
SLFN12	CD8T	IAV	PC2_zscore	0.0121916793915195	0.325883940219003	0.700896421481565
SLFN12	CD8T	Tcruzi	PC2_zscore	0.0223221768518876	0.217562852180862	1.11736334973666
SLFN12	monocyte	NI	PC2_zscore	0.0322430336484437	0.159724202011551	1.31917578159959
SLFN12	monocyte	LPS	PC2_zscore	0.0253074495517478	0.212072447897675	1.15678747402302
SLFN12	monocyte	IAV	PC2_zscore	0.0447339168362748	0.0496852638405793	1.68236372436053
SLFN12	monocyte	Tcruzi	PC2_zscore	0.022062432275426	0.22550436593699	1.08953826154294
SLFN12	B	NI	PC2_zscore	0.0145038416245767	0.295141789864122	0.810514444104695
SLFN12	B	LPS	PC2_zscore	0.0142388659904796	0.294771704637986	0.818237661637429
SLFN12	B	IAV	PC2_zscore	0.0144906254757807	0.290162986507056	0.836146856101034
SLFN12	B	Tcruzi	PC2_zscore	0.0167713662227122	0.268285204724758	0.903639191233812
SLFN12	CD4T	NI	PC2_zscore	0.0128893224129312	0.312854697524448	0.75482422203421
SLFN12	CD4T	LPS	PC2_zscore	0.0180921380457174	0.243199965517862	1.03855731232019
SLFN12	CD4T	IAV	PC2_zscore	0.0150861380866917	0.271125804392248	0.932438786627115
SLFN12	CD4T	Tcruzi	PC2_zscore	0.011157566833712	0.342486041476177	0.639804468757669
SLFN13	NK	NI	PC2_zscore	0.00251627731418718	0.683660763228994	0.269275722629295
SLFN13	NK	LPS	PC2_zscore	0.00272355638193479	0.678528502663038	0.282931496358342
SLFN13	NK	IAV	PC2_zscore	0.000893709003243117	0.716289546015475	0.0936873478675863
SLFN13	NK	Tcruzi	PC2_zscore	0.00808777140115059	0.607177577785595	0.46942062230182
SLFN13	CD8T	NI	PC2_zscore	0.0011450408566659	0.715883796854325	0.122220721525281
SLFN13	CD8T	LPS	PC2_zscore	0.00351552803404075	0.665650524370295	0.332440982877022
SLFN13	CD8T	IAV	PC2_zscore	0.00072763796485065	0.722153888380285	0.0755012633706274
SLFN13	CD8T	Tcruzi	PC2_zscore	-0.000115647914068209	0.744745700319505	-0.0117335912530155
SLFN13	monocyte	NI	PC2_zscore	0.0043831555255502	0.635027873756258	0.296758336449409
SLFN13	monocyte	LPS	PC2_zscore	-8.26107546838825e-05	0.708697717753703	-0.00585822117100815
SLFN13	monocyte	IAV	PC2_zscore	0.015861657079981	0.360741767024614	0.590793139454124
SLFN13	monocyte	Tcruzi	PC2_zscore	0.00182846875864999	0.701819419882475	0.179059772584311
SLFN13	B	NI	PC2_zscore	0.00206484133378856	0.694152185082184	0.223623959819031
SLFN13	B	LPS	PC2_zscore	0.00240052329649045	0.685804001882031	0.257958258836485
SLFN13	B	IAV	PC2_zscore	0.00173233672457051	0.70171121365307	0.189490123814732
SLFN13	B	Tcruzi	PC2_zscore	-0.000539635826668491	0.755825008650682	-0.0542788759241648
SLFN13	CD4T	NI	PC2_zscore	0.000233769819582357	0.737282390786833	0.0244989644191439
SLFN13	CD4T	LPS	PC2_zscore	0.00182630127439024	0.699032565366823	0.202727647405571
SLFN13	CD4T	IAV	PC2_zscore	0.00214558003816485	0.690929697945603	0.237241544441735
SLFN13	CD4T	Tcruzi	PC2_zscore	0.00130358066354643	0.712177221940247	0.138717639120039
SLFN12L	NK	NI	PC2_zscore	-0.000313600804962176	0.935663558890238	-0.0802827478520349
SLFN12L	NK	LPS	PC2_zscore	0.000303611271645537	0.941752838422351	0.0716725805353501
SLFN12L	NK	IAV	PC2_zscore	-0.000509237465647563	0.928380213233704	-0.124802219910549
SLFN12L	NK	Tcruzi	PC2_zscore	-0.000496632080369869	0.931436344104994	-0.115731539827514
SLFN12L	CD8T	NI	PC2_zscore	-0.000829745732415674	0.924803582547104	-0.159162772632987
SLFN12L	CD8T	LPS	PC2_zscore	-0.000396817447717422	0.933803163279389	-0.0963063245514117
SLFN12L	CD8T	IAV	PC2_zscore	0.000412033374604637	0.940655163041089	0.0823371800630556
SLFN12L	CD8T	Tcruzi	PC2_zscore	-0.000514625548573918	0.931190451023903	-0.118473282487376
SLFN12L	monocyte	NI	PC2_zscore	7.92406842282377e-05	0.934803646842734	0.0109245526271131
SLFN12L	monocyte	LPS	PC2_zscore	-0.000114667641275003	0.935582436806002	-0.0195949847490057
SLFN12L	monocyte	IAV	PC2_zscore	0.0688065897605141	0.0942435395580304	1.46579302348945
SLFN12L	monocyte	Tcruzi	PC2_zscore	-7.09351352525927e-05	0.941270721185142	-0.0152562271287163
SLFN12L	B	NI	PC2_zscore	-0.000346378034321355	0.935917804839089	-0.0756100963195928
SLFN12L	B	LPS	PC2_zscore	-0.000174872449731278	0.939352572371587	-0.0414317649511347
SLFN12L	B	IAV	PC2_zscore	2.65522551287439e-05	0.943998487635761	0.00622385200869005
SLFN12L	B	Tcruzi	PC2_zscore	-0.000195843074262093	0.939041860046426	-0.0444482738559672
SLFN12L	CD4T	NI	PC2_zscore	-0.000291736278998639	0.936570961551068	-0.0725076870567437
SLFN12L	CD4T	LPS	PC2_zscore	-0.000137898030320394	0.940317125048863	-0.0360403234763501
SLFN12L	CD4T	IAV	PC2_zscore	0.000272259346615458	0.943718389188747	0.062879251341334
SLFN12L	CD4T	Tcruzi	PC2_zscore	-0.000350171113282172	0.935150543783927	-0.0844885937445768
AP2B1	NK	NI	PC2_zscore	-0.00585830711731863	0.493626760789215	-0.687927629801054
AP2B1	NK	LPS	PC2_zscore	-0.00696936747375057	0.469641124419286	-0.762876766140713
AP2B1	NK	IAV	PC2_zscore	-0.00857771585748822	0.448318606936704	-0.812244521997824
AP2B1	NK	Tcruzi	PC2_zscore	-0.0100281299490097	0.438149318046586	-0.823668145271345
AP2B1	CD8T	NI	PC2_zscore	-0.00783310224098025	0.442317584607774	-0.870321703113491
AP2B1	CD8T	LPS	PC2_zscore	-0.0084161427493749	0.442004528244107	-0.851772523072078
AP2B1	CD8T	IAV	PC2_zscore	-0.00218869358876384	0.610672979330176	-0.264387005247613
AP2B1	CD8T	Tcruzi	PC2_zscore	-0.00653867480299774	0.464473277039366	-0.801863756670527
AP2B1	monocyte	NI	PC2_zscore	-0.00290748430242414	0.581396522918906	-0.405905478311609
AP2B1	monocyte	LPS	PC2_zscore	-0.00446650791744287	0.521705116890537	-0.604941787560042
AP2B1	monocyte	IAV	PC2_zscore	0.0196203725933958	0.251708316262646	0.898926661518292
AP2B1	monocyte	Tcruzi	PC2_zscore	-0.00306479425170548	0.575240595200021	-0.414200617232352
AP2B1	B	NI	PC2_zscore	-0.00373150290478139	0.551084731752977	-0.510866904597312
AP2B1	B	LPS	PC2_zscore	-0.00389661118120172	0.543761258569932	-0.537605153140591
AP2B1	B	IAV	PC2_zscore	-0.00863047852041281	0.440840416754423	-0.847327705691925
AP2B1	B	Tcruzi	PC2_zscore	-0.00270464415439935	0.592873616998948	-0.351199946065977
AP2B1	CD4T	NI	PC2_zscore	-0.00667686060151636	0.442981508611393	-0.902074158052734
AP2B1	CD4T	LPS	PC2_zscore	-0.0101657686274218	0.426599480439172	-0.948884521540668
AP2B1	CD4T	IAV	PC2_zscore	-0.00751668369959399	0.434336772781881	-0.930848048562796
AP2B1	CD4T	Tcruzi	PC2_zscore	-0.0080684237043268	0.432218471134222	-0.92971568908455
TAF15	NK	NI	PC2_zscore	0.000922559712386122	0.902679788796846	0.268390738881283
TAF15	NK	LPS	PC2_zscore	0.000980151744336564	0.90104956198409	0.275121669348855
TAF15	NK	IAV	PC2_zscore	0.00150083499770354	0.893681509617146	0.295355548851144
TAF15	NK	Tcruzi	PC2_zscore	0.00117926684008768	0.897263858007792	0.286803441064194
TAF15	CD8T	NI	PC2_zscore	0.000913695099025825	0.900423898902564	0.283897866922541
TAF15	CD8T	LPS	PC2_zscore	0.000960781161735058	0.90011307860508	0.282741618351085
TAF15	CD8T	IAV	PC2_zscore	0.000225382489807674	0.931549882612072	0.0705881626732166
TAF15	CD8T	Tcruzi	PC2_zscore	0.000897163454544068	0.901272588285162	0.279809532477975
TAF15	monocyte	NI	PC2_zscore	0.00133595017492296	0.893896673193868	0.300492736582317
TAF15	monocyte	LPS	PC2_zscore	0.00159152331762511	0.893006065062975	0.298681387649844
TAF15	monocyte	IAV	PC2_zscore	0.0398011362479565	0.000888525398235145	3.07932642084236
TAF15	monocyte	Tcruzi	PC2_zscore	0.000874791885299206	0.903650291536074	0.265635707112015
TAF15	B	NI	PC2_zscore	0.00122688157296474	0.894839241796401	0.300323781107747
TAF15	B	LPS	PC2_zscore	0.000455283882867508	0.921720786244987	0.163093705379325
TAF15	B	IAV	PC2_zscore	0.00119666770911804	0.895455304384612	0.29771894142479
TAF15	B	Tcruzi	PC2_zscore	0.000792239986241976	0.905867484661254	0.25716284174464
TAF15	CD4T	NI	PC2_zscore	0.000910563059196271	0.8971653317663	0.301421817670573
TAF15	CD4T	LPS	PC2_zscore	0.00115789859693836	0.893346402862439	0.315614850315049
TAF15	CD4T	IAV	PC2_zscore	0.000901345117364796	0.897431575760586	0.300376675920338
TAF15	CD4T	Tcruzi	PC2_zscore	0.000940201871149431	0.896730815177123	0.302716722447536
HEATR9	NK	NI	PC2_zscore	-0.0156710406148683	0.487273338216448	-0.486866933169814
HEATR9	NK	LPS	PC2_zscore	-0.00225243406825826	0.597177892133086	-0.0887702442992018
HEATR9	NK	IAV	PC2_zscore	-0.0127144896418679	0.509496948636145	-0.413532516012258
HEATR9	NK	Tcruzi	PC2_zscore	0.0117776640056668	0.432984312247594	0.454545144525718
HEATR9	CD8T	NI	PC2_zscore	-0.0231183546694764	0.445259169845586	-0.604677149273064
HEATR9	CD8T	LPS	PC2_zscore	-0.00459872825762996	0.596521609602165	-0.172685059657507
HEATR9	CD8T	IAV	PC2_zscore	0.0098027772937203	0.460352276914569	0.370809636148007
HEATR9	CD8T	Tcruzi	PC2_zscore	-0.00750395027830794	0.565086104969973	-0.270190842259552
HEATR9	monocyte	NI	PC2_zscore	-0.0127104505183814	0.512921028966581	-0.361216071933133
HEATR9	monocyte	LPS	PC2_zscore	0.0252857819147942	0.330074029060667	0.709922417224316
HEATR9	monocyte	IAV	PC2_zscore	0.0176259267766884	0.339125582837051	0.517220461934849
HEATR9	monocyte	Tcruzi	PC2_zscore	0.0107373583731853	0.457478253322853	0.370937781434263
HEATR9	B	NI	PC2_zscore	0.0252458113529625	0.301732236730461	0.858539805666237
HEATR9	B	LPS	PC2_zscore	0.0214349767207058	0.322340396061765	0.799996049886196
HEATR9	B	IAV	PC2_zscore	0.0163385471110856	0.361545538676028	0.691192773341985
HEATR9	B	Tcruzi	PC2_zscore	0.0256224179483338	0.303676423193212	0.849250731764523
HEATR9	CD4T	NI	PC2_zscore	-0.00198121467948805	0.594776393831452	-0.075264552708458
HEATR9	CD4T	LPS	PC2_zscore	0.00872757936640608	0.46851223487016	0.339208749774706
HEATR9	CD4T	IAV	PC2_zscore	-0.00768741451780758	0.562468249170507	-0.269813904286002
HEATR9	CD4T	Tcruzi	PC2_zscore	0.0157447912477024	0.401672936660115	0.545767599736528
CCL5	NK	NI	PC2_zscore	-0.0624851289336544	6.03618445200738e-05	-3.81068586154387
CCL5	NK	LPS	PC2_zscore	-0.062158735539302	4.0867557855373e-05	-3.91997175439864
CCL5	NK	IAV	PC2_zscore	-0.0740167512509265	6.12924302600959e-06	-4.32594496658436
CCL5	NK	Tcruzi	PC2_zscore	-0.0657025445597227	7.96709438298793e-05	-3.73044047456027
CCL5	CD8T	NI	PC2_zscore	-0.0746601057229839	0.00042694243213548	-3.18818528390275
CCL5	CD8T	LPS	PC2_zscore	-0.0502942630888463	0.0153881529595002	-2.13657858793878
CCL5	CD8T	IAV	PC2_zscore	0.00775580964237079	0.400223426142321	0.277960811378296
CCL5	CD8T	Tcruzi	PC2_zscore	-0.0688354369350176	0.00147750536381519	-2.85513216275053
CCL5	monocyte	NI	PC2_zscore	-0.00756440129800162	0.412560039715082	-0.163989879568128
CCL5	monocyte	LPS	PC2_zscore	0.00790811506734935	0.440193211699992	0.185322330176717
CCL5	monocyte	IAV	PC2_zscore	0.0521118457853629	0.238848675108873	0.822343517027542
CCL5	monocyte	Tcruzi	PC2_zscore	-0.0250110744401337	0.276049377221911	-0.555001166866942
CCL5	B	NI	PC2_zscore	-0.0161727412580955	0.287289619150159	-0.541739058497118
CCL5	B	LPS	PC2_zscore	0.0173140227360472	0.266266428992174	0.642098225860798
CCL5	B	IAV	PC2_zscore	0.0556175111212654	0.0447237707858775	1.69405673036898
CCL5	B	Tcruzi	PC2_zscore	-0.00156210046968045	0.467835121781368	-0.0494142313423016
CCL5	CD4T	NI	PC2_zscore	-0.0270629775519014	0.181553776329682	-0.895640585994657
CCL5	CD4T	LPS	PC2_zscore	-0.0508855452041811	0.0427090238856843	-1.69139578772491
CCL5	CD4T	IAV	PC2_zscore	-0.0272218881676801	0.180398750274394	-0.902248916832704
CCL5	CD4T	Tcruzi	PC2_zscore	-0.0174654891491006	0.281686193623953	-0.559736294233709
CCL3	NK	NI	PC2_zscore	0.0471420313783698	0.180941954404596	1.15816962932158
CCL3	NK	LPS	PC2_zscore	0.00742804422412894	0.449358355743041	0.28230291079599
CCL3	NK	IAV	PC2_zscore	0.0847278807563824	0.101101432608559	1.80716977232107
CCL3	NK	Tcruzi	PC2_zscore	0.0178939836631224	0.366071546813192	0.513254966428871
CCL3	CD8T	NI	PC2_zscore	-0.0537252169996209	0.176621232693748	-1.27253815174202
CCL3	CD8T	LPS	PC2_zscore	0.00601090593797062	0.44776693418611	0.277271202322915
CCL3	CD8T	IAV	PC2_zscore	0.045252102000335	0.174879354052604	1.19021618120404
CCL3	CD8T	Tcruzi	PC2_zscore	-0.0322639639268188	0.234702315078335	-0.995622035770233
CCL3	monocyte	NI	PC2_zscore	-0.0497005483476325	0.209193460110567	-1.07474629241343
CCL3	monocyte	LPS	PC2_zscore	-0.023018563196315	0.314403188369654	-0.70405630991568
CCL3	monocyte	IAV	PC2_zscore	0.0599371348591693	0.0838347845832826	1.49233037129668
CCL3	monocyte	Tcruzi	PC2_zscore	0.0288714678187368	0.26544442471616	0.826617831168455
CCL3	B	NI	PC2_zscore	0.00939401161286883	0.464559435486558	0.219564731132797
CCL3	B	LPS	PC2_zscore	0.00231726832038978	0.521710289730582	0.0718549371629339
CCL3	B	IAV	PC2_zscore	0.00334039267379984	0.51459219758816	0.09208933442184
CCL3	B	Tcruzi	PC2_zscore	-0.0569948654997493	0.190252152679432	-1.16762922671253
CCL3	CD4T	NI	PC2_zscore	0.0054162966615655	0.472566734828422	0.203412156226391
CCL3	CD4T	LPS	PC2_zscore	0.00557379937991092	0.371275515517449	0.507554495657667
CCL3	CD4T	IAV	PC2_zscore	-0.00344112235085808	0.476943727785708	-0.22674452241809
CCL3	CD4T	Tcruzi	PC2_zscore	0.00743046492556253	0.411138882505369	0.384037348764106
CCL4	NK	NI	PC2_zscore	0.00146954860669199	0.879059194266122	0.206932441706829
CCL4	NK	LPS	PC2_zscore	0.000173189488400872	0.904708266494468	0.0311272511563698
CCL4	NK	IAV	PC2_zscore	0.00202266075242701	0.86568871256368	0.242524107376058
CCL4	NK	Tcruzi	PC2_zscore	0.00108382885134101	0.886577161682906	0.167613496677992
CCL4	CD8T	NI	PC2_zscore	-0.000757582395976586	0.905564132734124	-0.106087036055199
CCL4	CD8T	LPS	PC2_zscore	0.000205704776644397	0.903715491576801	0.0356351253793086
CCL4	CD8T	IAV	PC2_zscore	0.000815672800122137	0.891180437427498	0.128392982044347
CCL4	CD8T	Tcruzi	PC2_zscore	-0.000274111365980486	0.914252197955479	-0.0447026867819274
CCL4	monocyte	NI	PC2_zscore	-0.000234751692758948	0.893854048253239	-0.0241638929706084
CCL4	monocyte	LPS	PC2_zscore	2.29363520274322e-06	0.898227882201952	0.000296001084734973
CCL4	monocyte	IAV	PC2_zscore	0.0541464111398543	0.127543310421044	1.28510263156916
CCL4	monocyte	Tcruzi	PC2_zscore	0.00138433185971068	0.883415423602401	0.181050392153833
CCL4	B	NI	PC2_zscore	2.54844135993363e-05	0.907286126343798	0.00388482196642069
CCL4	B	LPS	PC2_zscore	0.000907015577912414	0.891315682214664	0.134795192051906
CCL4	B	IAV	PC2_zscore	0.000639575610333459	0.89614310262661	0.10048053644893
CCL4	B	Tcruzi	PC2_zscore	-2.66392397284433e-05	0.908772842663797	-0.00423497281343315
CCL4	CD4T	NI	PC2_zscore	0.00152366281739708	0.87686284496155	0.215678219239527
CCL4	CD4T	LPS	PC2_zscore	-0.00018574060078382	0.908834326901392	-0.0505478423441296
CCL4	CD4T	IAV	PC2_zscore	0.000687538270573983	0.888389645108072	0.158494652765737
CCL4	CD4T	Tcruzi	PC2_zscore	0.000119270133387425	0.90735747189685	0.0260461763299707
CCL4L2	NK	NI	PC2_zscore	-0.115083721441851	0.0099401235174007	-2.29355864518803
CCL4L2	NK	LPS	PC2_zscore	-0.122945193186898	0.00239871512628786	-2.79798109849832
CCL4L2	NK	IAV	PC2_zscore	-0.194999393656774	2.19716604348275e-05	-3.98972402659514
CCL4L2	NK	Tcruzi	PC2_zscore	-0.119001777086896	0.0113921845508889	-2.24067147863998
CCL4L2	CD8T	NI	PC2_zscore	-0.162001293982047	0.00070046188999151	-3.06653446173207
CCL4L2	CD8T	LPS	PC2_zscore	-0.0769033589977732	0.0416477749371097	-1.72564905290001
CCL4L2	CD8T	IAV	PC2_zscore	-0.0809211162411968	0.0818900247424272	-1.37634050663049
CCL4L2	CD8T	Tcruzi	PC2_zscore	-0.172430274081333	0.000244757854769184	-3.33989186765454
CCL4L2	monocyte	NI	PC2_zscore	-0.173419789417035	0.0023796001213765	-2.7060415400276
CCL4L2	monocyte	LPS	PC2_zscore	-0.103407578276866	0.0158856477055309	-2.16309322367833
CCL4L2	monocyte	IAV	PC2_zscore	0.0179484821657296	0.374186818477402	0.324861905957317
CCL4L2	monocyte	Tcruzi	PC2_zscore	-0.0692984056837595	0.103296702064931	-1.25881206808791
CCL4L2	B	NI	PC2_zscore	-0.0919386420458116	0.125559963475432	-1.116571022574
CCL4L2	B	LPS	PC2_zscore	-0.0225269084785845	0.358139366219659	-0.354035146639631
CCL4L2	B	IAV	PC2_zscore	-0.0418600112763259	0.273320396463418	-0.592805821471105
CCL4L2	B	Tcruzi	PC2_zscore	-0.175238102892402	0.00326109743517233	-2.53061685137717
CCL4L2	CD4T	NI	PC2_zscore	0.0456619806677567	0.149281906998658	1.03733078054609
CCL4L2	CD4T	LPS	PC2_zscore	-0.0084588957249368	0.308545264711262	-0.499077897343497
CCL4L2	CD4T	IAV	PC2_zscore	-0.0142527099337349	0.275339870654419	-0.595586007361483
CCL4L2	CD4T	Tcruzi	PC2_zscore	0.0220748006245993	0.245044055918616	0.691550231103454
ZNHIT3	NK	NI	PC2_zscore	0.000586815356806638	0.819930307813632	0.214091943238987
ZNHIT3	NK	LPS	PC2_zscore	0.000502434889607519	0.819831630953279	0.161869989624909
ZNHIT3	NK	IAV	PC2_zscore	-0.000373020059958031	0.819801054709639	-0.0604337453612278
ZNHIT3	NK	Tcruzi	PC2_zscore	0.00052526683661316	0.822192238497412	0.195158666173144
ZNHIT3	CD8T	NI	PC2_zscore	0.000687640408843768	0.816466020724995	0.244139633151562
ZNHIT3	CD8T	LPS	PC2_zscore	0.000562981568278292	0.820288956251274	0.2122790320308
ZNHIT3	CD8T	IAV	PC2_zscore	0.000482193084676996	0.8195230121255	0.151039725898428
ZNHIT3	CD8T	Tcruzi	PC2_zscore	0.000546168237308239	0.821417823374854	0.213047223234397
ZNHIT3	monocyte	NI	PC2_zscore	-0.00408136460077456	0.711754880408349	-0.381793422650065
ZNHIT3	monocyte	LPS	PC2_zscore	0.000386432718637073	0.812769708230037	0.116489536887629
ZNHIT3	monocyte	IAV	PC2_zscore	-0.00580411470685558	0.563326888444325	-0.474413242807974
ZNHIT3	monocyte	Tcruzi	PC2_zscore	0.000517939983023223	0.822591334857027	0.201794995631269
ZNHIT3	B	NI	PC2_zscore	0.00051669542331561	0.822658720578848	0.201814633890664
ZNHIT3	B	LPS	PC2_zscore	0.000590262175042881	0.8195810871501	0.228354795991686
ZNHIT3	B	IAV	PC2_zscore	0.000544687317687182	0.821495660147564	0.211111401982582
ZNHIT3	B	Tcruzi	PC2_zscore	0.000521401801896409	0.822448956493889	0.202691894387732
ZNHIT3	CD4T	NI	PC2_zscore	0.000596275140299709	0.818551220463878	0.240827141524819
ZNHIT3	CD4T	LPS	PC2_zscore	0.000604993130145915	0.818070821130527	0.243707848850336
ZNHIT3	CD4T	IAV	PC2_zscore	0.00052379148382789	0.822433162485725	0.214420188999227
ZNHIT3	CD4T	Tcruzi	PC2_zscore	0.000579602983630813	0.819439907122169	0.235247536641002
MYO19	NK	NI	PC2_zscore	-0.00194751436843174	0.664950252479423	-0.233560963793329
MYO19	NK	LPS	PC2_zscore	-0.00398659356744191	0.618522095296272	-0.392411840791271
MYO19	NK	IAV	PC2_zscore	-0.00408468472838159	0.60957381727524	-0.393730057010607
MYO19	NK	Tcruzi	PC2_zscore	-0.00244284913314743	0.653593024471571	-0.282972538198401
MYO19	CD8T	NI	PC2_zscore	0.000375354278365912	0.728329233333461	0.0432323868250102
MYO19	CD8T	LPS	PC2_zscore	-0.00175593055295104	0.669065811465353	-0.219856805777658
MYO19	CD8T	IAV	PC2_zscore	-1.80298325488817e-05	0.707017453167208	-0.00193598161093053
MYO19	CD8T	Tcruzi	PC2_zscore	-0.00374034040151288	0.618285410948317	-0.425030107326253
MYO19	monocyte	NI	PC2_zscore	0.00686195336040565	0.59549491946549	0.393053272221278
MYO19	monocyte	LPS	PC2_zscore	-0.00269493006490097	0.63147150335079	-0.308107607815435
MYO19	monocyte	IAV	PC2_zscore	0.00113769479676222	0.602096705535117	0.0749553675921684
MYO19	monocyte	Tcruzi	PC2_zscore	-0.00125904928193369	0.682313534868221	-0.160179819562572
MYO19	B	NI	PC2_zscore	-0.00306378500265964	0.633279964917599	-0.374127734798065
MYO19	B	LPS	PC2_zscore	-0.00201508891252791	0.661544417010069	-0.263121154577066
MYO19	B	IAV	PC2_zscore	0.00104337644997398	0.742925233183478	0.108557184957477
MYO19	B	Tcruzi	PC2_zscore	-0.0034555567757227	0.625115851885328	-0.399812569804569
MYO19	CD4T	NI	PC2_zscore	-0.00328120722574422	0.618931942823729	-0.439204376222463
MYO19	CD4T	LPS	PC2_zscore	-0.0022892662663979	0.647125948674072	-0.341734582579655
MYO19	CD4T	IAV	PC2_zscore	-0.00427281134742273	0.596388200127307	-0.508268513287459
MYO19	CD4T	Tcruzi	PC2_zscore	-0.0030333922779421	0.627046389761545	-0.410483156218097
GGNBP2	NK	NI	PC2_zscore	-8.22324717222817e-05	0.890121121273834	-0.0488497199299499
GGNBP2	NK	LPS	PC2_zscore	-0.000164345250427881	0.884728357456108	-0.0790580515526728
GGNBP2	NK	IAV	PC2_zscore	-0.000301135584647252	0.872747393849706	-0.104225564384857
GGNBP2	NK	Tcruzi	PC2_zscore	-9.98503927662958e-05	0.889549034746041	-0.0592577880699793
GGNBP2	CD8T	NI	PC2_zscore	-4.14900816094193e-05	0.89224722298076	-0.024708030189465
GGNBP2	CD8T	LPS	PC2_zscore	-0.000125118421131551	0.887901679145288	-0.0734740793960289
GGNBP2	CD8T	IAV	PC2_zscore	-0.000107983496647131	0.886226963874673	-0.0537578519842742
GGNBP2	CD8T	Tcruzi	PC2_zscore	-9.75276366027385e-05	0.889618099732329	-0.061055175474422
GGNBP2	monocyte	NI	PC2_zscore	-0.000307758689316331	0.861813263806222	-0.119109161758872
GGNBP2	monocyte	LPS	PC2_zscore	-0.000427061879253261	0.857924125796755	-0.149913800450656
GGNBP2	monocyte	IAV	PC2_zscore	0.0105629375634271	0.30478940750931	0.895694838020983
GGNBP2	monocyte	Tcruzi	PC2_zscore	-0.000122979707191827	0.888454672786277	-0.0747608543524902
GGNBP2	B	NI	PC2_zscore	-0.000133349783299663	0.888083828032475	-0.0791481755791274
GGNBP2	B	LPS	PC2_zscore	-8.8112971484827e-05	0.890086063222587	-0.0547853707334292
GGNBP2	B	IAV	PC2_zscore	-7.93955005810576e-05	0.890480045172074	-0.0486938773318923
GGNBP2	B	Tcruzi	PC2_zscore	-7.12362310046694e-05	0.890850483094823	-0.0435138055885167
GGNBP2	CD4T	NI	PC2_zscore	-0.000108813487653713	0.888729748404585	-0.0708560563154326
GGNBP2	CD4T	LPS	PC2_zscore	-1.67414657239679e-05	0.893551564881215	-0.00970678485154435
GGNBP2	CD4T	IAV	PC2_zscore	-0.000123257111588112	0.887916035075219	-0.0786025884798582
GGNBP2	CD4T	Tcruzi	PC2_zscore	-0.000113159843181841	0.888503882353217	-0.0730923392053717
DHRS11	NK	NI	PC2_zscore	-0.00230287424961898	0.690227376350162	-0.195479531365581
DHRS11	NK	LPS	PC2_zscore	-0.00308527767163556	0.676822643747322	-0.242498891200636
DHRS11	NK	IAV	PC2_zscore	-0.00321548479788457	0.670152095405792	-0.249141219033363
DHRS11	NK	Tcruzi	PC2_zscore	-0.00131879588065029	0.708642990788641	-0.111550503420847
DHRS11	CD8T	NI	PC2_zscore	0.000754317896198735	0.74618206431973	0.0655002919308749
DHRS11	CD8T	LPS	PC2_zscore	-0.0027735341794842	0.679926177861956	-0.238917637440399
DHRS11	CD8T	IAV	PC2_zscore	-0.00258405391304381	0.680692476166796	-0.22728511510351
DHRS11	CD8T	Tcruzi	PC2_zscore	-0.00284402805362027	0.67683010378858	-0.253514586731472
DHRS11	monocyte	NI	PC2_zscore	-0.00580009881216443	0.608188573409669	-0.383661302598794
DHRS11	monocyte	LPS	PC2_zscore	-0.00847927026727977	0.584286476025579	-0.446034141428377
DHRS11	monocyte	IAV	PC2_zscore	-0.0169189296688425	0.356041643018409	-0.635756545853458
DHRS11	monocyte	Tcruzi	PC2_zscore	-0.00257391374608329	0.685670265091217	-0.226619509271
DHRS11	B	NI	PC2_zscore	-0.00208823135207768	0.691719479073644	-0.194569319398597
DHRS11	B	LPS	PC2_zscore	-0.00112451106318196	0.712048647507409	-0.10798236417697
DHRS11	B	IAV	PC2_zscore	-0.000415224360373453	0.726755118484241	-0.0392407739398268
DHRS11	B	Tcruzi	PC2_zscore	-0.0017620388767568	0.698593143744137	-0.165767269614597
DHRS11	CD4T	NI	PC2_zscore	0.00208275967523021	0.709330345018809	0.190867713283183
DHRS11	CD4T	LPS	PC2_zscore	0.00179071978562233	0.716029356649081	0.166605850657465
DHRS11	CD4T	IAV	PC2_zscore	-0.00553619640305699	0.624664245228334	-0.431864758390514
DHRS11	CD4T	Tcruzi	PC2_zscore	-0.00112458304242452	0.710520677243569	-0.117516509791815
MRM1	NK	NI	PC2_zscore	0.0099589556904114	0.394525949828563	0.780755749437922
MRM1	NK	LPS	PC2_zscore	0.00802202005885914	0.42389947800097	0.590678756450068
MRM1	NK	IAV	PC2_zscore	0.00917575536764284	0.403640873502616	0.706494542543062
MRM1	NK	Tcruzi	PC2_zscore	0.0101461122692442	0.392745600486122	0.783704529554262
MRM1	CD8T	NI	PC2_zscore	0.0096192771850356	0.3968338732827	0.783484938047964
MRM1	CD8T	LPS	PC2_zscore	0.0120299409835756	0.37006176680193	0.821728715032982
MRM1	CD8T	IAV	PC2_zscore	0.00891831225291236	0.40622291269081	0.735949561263069
MRM1	CD8T	Tcruzi	PC2_zscore	0.0090339825466538	0.406344926347164	0.75303279818673
MRM1	monocyte	NI	PC2_zscore	0.0123238212750921	0.34226240604327	0.816681616410119
MRM1	monocyte	LPS	PC2_zscore	0.0112475836379178	0.370821934936635	0.792700108956472
MRM1	monocyte	IAV	PC2_zscore	0.018665386392769	0.19349374355206	0.878243605909504
MRM1	monocyte	Tcruzi	PC2_zscore	0.0081052654905335	0.427084646397549	0.662491832565024
MRM1	B	NI	PC2_zscore	0.00751818641782817	0.437822433393524	0.645941576850281
MRM1	B	LPS	PC2_zscore	0.00856185304612619	0.412821572077529	0.738011618538351
MRM1	B	IAV	PC2_zscore	0.00923258015998904	0.400223366773375	0.775490693071635
MRM1	B	Tcruzi	PC2_zscore	0.00950666709479705	0.395624670492158	0.788683575924804
MRM1	CD4T	NI	PC2_zscore	0.00898311995353224	0.399087265592352	0.796537283696029
MRM1	CD4T	LPS	PC2_zscore	0.0102611465063833	0.376291820163493	0.872840526008591
MRM1	CD4T	IAV	PC2_zscore	0.00929289169352055	0.393994398263158	0.813575811972386
MRM1	CD4T	Tcruzi	PC2_zscore	0.00787846044703802	0.426088647375618	0.702194240684183
AATF	NK	NI	PC2_zscore	0.00173640782306222	0.619988538074134	0.497473616553589
AATF	NK	LPS	PC2_zscore	0.00174462198668075	0.616062104263148	0.466174341316285
AATF	NK	IAV	PC2_zscore	0.00204821141217516	0.598426321604116	0.472537431663124
AATF	NK	Tcruzi	PC2_zscore	0.0018023647078375	0.617786386271733	0.521827818167242
AATF	CD8T	NI	PC2_zscore	0.00179796251905035	0.617797139606008	0.533612995897864
AATF	CD8T	LPS	PC2_zscore	0.00188005178764715	0.6141854882692	0.539882228833205
AATF	CD8T	IAV	PC2_zscore	0.00214059498937106	0.602912082282107	0.478833068937598
AATF	CD8T	Tcruzi	PC2_zscore	0.00181416941137101	0.61713037692413	0.536963541550859
AATF	monocyte	NI	PC2_zscore	0.00128561811943295	0.612788981168703	0.284974138190036
AATF	monocyte	LPS	PC2_zscore	0.00214232035615597	0.585629667439782	0.544539734820409
AATF	monocyte	IAV	PC2_zscore	0.00602712106655783	0.300044543805587	0.734593463954845
AATF	monocyte	Tcruzi	PC2_zscore	0.00170468330574778	0.622112676363825	0.50095106031647
AATF	B	NI	PC2_zscore	0.00180504694826165	0.617496640426314	0.535276967328968
AATF	B	LPS	PC2_zscore	0.00187151983131849	0.61483605347513	0.547645886645976
AATF	B	IAV	PC2_zscore	0.00176079770053193	0.619450277410653	0.518671620469215
AATF	B	Tcruzi	PC2_zscore	0.00165281285090598	0.623850279903219	0.467248760037348
AATF	CD4T	NI	PC2_zscore	0.00178174173235877	0.618232200480513	0.542782616827559
AATF	CD4T	LPS	PC2_zscore	0.00192976576694674	0.61183781977246	0.563262699225621
AATF	CD4T	IAV	PC2_zscore	0.00192860849553878	0.612036719940572	0.561556686913509
AATF	CD4T	Tcruzi	PC2_zscore	0.00184712075626963	0.614855813656095	0.557832737312771
ACACA	NK	NI	PC2_zscore	0.00249287593447351	0.671999356084554	0.335638053564071
ACACA	NK	LPS	PC2_zscore	0.00019422733714672	0.722458365493511	0.0224611544724307
ACACA	NK	IAV	PC2_zscore	0.0012908871004427	0.693910526554517	0.167584155608884
ACACA	NK	Tcruzi	PC2_zscore	0.00117190953218866	0.707870116780628	0.168869538701574
ACACA	CD8T	NI	PC2_zscore	0.00137801690119038	0.70135107421177	0.214052734985911
ACACA	CD8T	LPS	PC2_zscore	0.00157113212363499	0.695549014470854	0.233637940004475
ACACA	CD8T	IAV	PC2_zscore	0.00176826727497874	0.686598520473294	0.252275055237701
ACACA	CD8T	Tcruzi	PC2_zscore	0.00144847243052213	0.699057074857935	0.225000887980342
ACACA	monocyte	NI	PC2_zscore	0.00316541544885828	0.63044888050152	0.335450298843031
ACACA	monocyte	LPS	PC2_zscore	0.000639329790559961	0.695178075329364	0.0719339606838888
ACACA	monocyte	IAV	PC2_zscore	0.0077047205303613	0.422900434852653	0.418158595339296
ACACA	monocyte	Tcruzi	PC2_zscore	0.00155438994901436	0.69691940791399	0.229416963756838
ACACA	B	NI	PC2_zscore	0.00277442311519214	0.661030705906305	0.383427917690843
ACACA	B	LPS	PC2_zscore	0.0011448870751681	0.708806950672973	0.182357323183341
ACACA	B	IAV	PC2_zscore	0.0018700584962677	0.685891431896986	0.287129581246795
ACACA	B	Tcruzi	PC2_zscore	0.00142509198705655	0.699730674804195	0.224399146702111
ACACA	CD4T	NI	PC2_zscore	-0.000714309529499738	0.769211187564008	-0.0962894311149806
ACACA	CD4T	LPS	PC2_zscore	0.00234627503266318	0.665162625603594	0.378514865097502
ACACA	CD4T	IAV	PC2_zscore	0.00187785833800151	0.681933130439139	0.311820811290672
ACACA	CD4T	Tcruzi	PC2_zscore	0.00184451953661245	0.683362483786764	0.304957174473026
TADA2A	NK	NI	PC2_zscore	0.0295932091881483	0.00772614577672513	3.07087652484331
TADA2A	NK	LPS	PC2_zscore	0.0299518554271249	0.00496528622110203	3.17551513295348
TADA2A	NK	IAV	PC2_zscore	0.0298150287599325	0.00597457652333319	3.13767105974521
TADA2A	NK	Tcruzi	PC2_zscore	0.0296413530889405	0.00752384473366844	3.07616474735853
TADA2A	CD8T	NI	PC2_zscore	0.0296600229767467	0.0056915262640212	3.15068531768256
TADA2A	CD8T	LPS	PC2_zscore	0.0299176515556098	0.00452424196469713	3.18081536540707
TADA2A	CD8T	IAV	PC2_zscore	0.0307379899295628	0.00182600953675734	3.00978075033257
TADA2A	CD8T	Tcruzi	PC2_zscore	0.0304180009435806	0.00209583980957634	3.19975911138933
TADA2A	monocyte	NI	PC2_zscore	0.0298307032379178	0.00297370331273291	3.30283964151459
TADA2A	monocyte	LPS	PC2_zscore	0.0297491921438806	0.00436596314039066	3.24526600099183
TADA2A	monocyte	IAV	PC2_zscore	0.0303669265198697	0.00218038143294973	3.30594088109923
TADA2A	monocyte	Tcruzi	PC2_zscore	0.0308256099909613	0.00108892590493183	3.24454057091785
TADA2A	B	NI	PC2_zscore	0.0299915470046634	0.00416646696813383	3.13179878469467
TADA2A	B	LPS	PC2_zscore	0.0294001913176155	0.0089088163403306	3.01208094816579
TADA2A	B	IAV	PC2_zscore	0.0287344241289013	0.0201678230775821	2.68823460236653
TADA2A	B	Tcruzi	PC2_zscore	0.0294412260146955	0.00904047350055824	3.00110369002517
TADA2A	CD4T	NI	PC2_zscore	0.0294643604498773	0.00473420214729949	3.17358121690932
TADA2A	CD4T	LPS	PC2_zscore	0.0295464815429787	0.00347791112222753	3.23835129181448
TADA2A	CD4T	IAV	PC2_zscore	0.030607148819451	0.000942187753138523	3.35019273639258
TADA2A	CD4T	Tcruzi	PC2_zscore	0.0303583392114833	0.00121563712901712	3.35420475332227
DUSP14	NK	NI	PC2_zscore	0.0128388837710402	0.264425888982035	0.915364297964102
DUSP14	NK	LPS	PC2_zscore	0.0150513354674641	0.231435440844501	1.04281500129796
DUSP14	NK	IAV	PC2_zscore	0.0169144207006597	0.208138900416466	1.08784758568282
DUSP14	NK	Tcruzi	PC2_zscore	0.0156920222127104	0.223438455346319	1.07338373853749
DUSP14	CD8T	NI	PC2_zscore	0.0140421796313113	0.238832432660036	1.04552257583189
DUSP14	CD8T	LPS	PC2_zscore	0.0154089007233155	0.223030090364451	1.08927253962616
DUSP14	CD8T	IAV	PC2_zscore	0.0122770818097709	0.272309800095302	0.882902908552319
DUSP14	CD8T	Tcruzi	PC2_zscore	0.0144719402752623	0.23205355306915	1.06824530925943
DUSP14	monocyte	NI	PC2_zscore	0.0139605799474	0.235170309034315	0.921013706217829
DUSP14	monocyte	LPS	PC2_zscore	0.0147644353367429	0.231854175792734	0.964770108434463
DUSP14	monocyte	IAV	PC2_zscore	0.014351906068889	0.189644765200661	0.697357169249619
DUSP14	monocyte	Tcruzi	PC2_zscore	0.0138217284536705	0.248050168435531	0.986317471115431
DUSP14	B	NI	PC2_zscore	0.0138868927234604	0.244780739295478	1.00099308513768
DUSP14	B	LPS	PC2_zscore	0.0148576569830457	0.229962108093249	1.04646814646258
DUSP14	B	IAV	PC2_zscore	0.0135811005226149	0.249933107357942	0.982379391695888
DUSP14	B	Tcruzi	PC2_zscore	0.0145149245965102	0.23522391635381	1.03067215170469
DUSP14	CD4T	NI	PC2_zscore	0.0132264672026567	0.24488764545052	1.03674039988633
DUSP14	CD4T	LPS	PC2_zscore	0.0119997318947797	0.274207828695893	0.921709309899068
DUSP14	CD4T	IAV	PC2_zscore	0.0179458504449109	0.196289275122466	1.18335226046674
DUSP14	CD4T	Tcruzi	PC2_zscore	0.014523669878415	0.221992651677281	1.12973622384577
SYNRG	NK	NI	PC2_zscore	0.00224490649465942	0.64203239886943	0.531995764355993
SYNRG	NK	LPS	PC2_zscore	0.00243883689760494	0.634370623739936	0.516462725674589
SYNRG	NK	IAV	PC2_zscore	0.0018014974213725	0.648650808399534	0.445141921861915
SYNRG	NK	Tcruzi	PC2_zscore	0.00215524289233223	0.644277937858077	0.534012899367144
SYNRG	CD8T	NI	PC2_zscore	0.00223249459538899	0.641442503637322	0.54665886951273
SYNRG	CD8T	LPS	PC2_zscore	0.00204460239502112	0.645799186418554	0.546988712534996
SYNRG	CD8T	IAV	PC2_zscore	0.00187636322918104	0.650718091257141	0.503221735037723
SYNRG	CD8T	Tcruzi	PC2_zscore	0.00219209306269998	0.642214630031182	0.548556841709315
SYNRG	monocyte	NI	PC2_zscore	0.00095471375407023	0.658757864512939	0.178108863395109
SYNRG	monocyte	LPS	PC2_zscore	0.00165525002389662	0.649652711528411	0.407917546990466
SYNRG	monocyte	IAV	PC2_zscore	0.0114306809569195	0.182540665142762	0.996761616438056
SYNRG	monocyte	Tcruzi	PC2_zscore	0.00180324605054191	0.655521857133232	0.509384271085372
SYNRG	B	NI	PC2_zscore	0.00175165297202186	0.657917060309025	0.490998524598676
SYNRG	B	LPS	PC2_zscore	0.0019947962455213	0.647738280806476	0.544865961073878
SYNRG	B	IAV	PC2_zscore	0.00165477488789555	0.662190600720285	0.452260857254172
SYNRG	B	Tcruzi	PC2_zscore	0.00191727667428603	0.650973198870656	0.529161396488951
SYNRG	CD4T	NI	PC2_zscore	0.00206200713239791	0.642846052572152	0.57541029946504
SYNRG	CD4T	LPS	PC2_zscore	0.00167150588121359	0.662918789976399	0.489595964040851
SYNRG	CD4T	IAV	PC2_zscore	0.0018244492762442	0.653278941076986	0.543876252193736
SYNRG	CD4T	Tcruzi	PC2_zscore	0.00195367584384267	0.646779266199545	0.567827445239981
DDX52	NK	NI	PC2_zscore	0.000591497034611707	0.713936084556359	0.0617600358574449
DDX52	NK	LPS	PC2_zscore	-0.0030393029342731	0.65767534198971	-0.288882684212947
DDX52	NK	IAV	PC2_zscore	0.00468383633387325	0.608643770071808	0.421958621390629
DDX52	NK	Tcruzi	PC2_zscore	-0.00349777828830002	0.650326716664001	-0.316786133253943
DDX52	CD8T	NI	PC2_zscore	0.00533208056792309	0.57409910098699	0.538444190933041
DDX52	CD8T	LPS	PC2_zscore	-0.0113883404316339	0.509778612153939	-0.699983774092171
DDX52	CD8T	IAV	PC2_zscore	0.00585425923625537	0.583704871758715	0.496134500690392
DDX52	CD8T	Tcruzi	PC2_zscore	-0.00118342951173787	0.702140213615724	-0.136648919530805
DDX52	monocyte	NI	PC2_zscore	-0.00371223553007115	0.614512203759418	-0.410697334790562
DDX52	monocyte	LPS	PC2_zscore	0.00349118887327193	0.619466685979644	0.391019506452206
DDX52	monocyte	IAV	PC2_zscore	0.0253008222689331	0.0842475137115794	1.49161700488728
DDX52	monocyte	Tcruzi	PC2_zscore	-0.00125179401004096	0.69717468757872	-0.149432732283571
DDX52	B	NI	PC2_zscore	-0.00545828070996831	0.584990488601787	-0.510460968137131
DDX52	B	LPS	PC2_zscore	0.00189986280684598	0.671210195041956	0.221763479137377
DDX52	B	IAV	PC2_zscore	0.00537157363466298	0.583973863919789	0.50358726645721
DDX52	B	Tcruzi	PC2_zscore	-0.00199434026920711	0.678635902990094	-0.21858155920899
DDX52	CD4T	NI	PC2_zscore	-0.00297056229701205	0.618434596227351	-0.409539810898228
DDX52	CD4T	LPS	PC2_zscore	0.00472213336766592	0.555295092803164	0.602399572630258
DDX52	CD4T	IAV	PC2_zscore	-0.00378574772655214	0.590834817109894	-0.496260657078834
DDX52	CD4T	Tcruzi	PC2_zscore	0.00454487686090078	0.567752746760605	0.561979540251672
MRPL45	NK	NI	PC2_zscore	0.00707591627107181	0.412827403409055	0.691738041669946
MRPL45	NK	LPS	PC2_zscore	0.00747164297431291	0.4054837446904	0.707191874388392
MRPL45	NK	IAV	PC2_zscore	0.0067493325665985	0.418596659680776	0.640955577138476
MRPL45	NK	Tcruzi	PC2_zscore	0.00824750892844323	0.390319567145925	0.765573381829495
MRPL45	CD8T	NI	PC2_zscore	0.00739738064953889	0.399289152945766	0.759283979824153
MRPL45	CD8T	LPS	PC2_zscore	0.00728835403699498	0.405685542494802	0.726211440590204
MRPL45	CD8T	IAV	PC2_zscore	0.00439099459433297	0.478133174982393	0.432857335531117
MRPL45	CD8T	Tcruzi	PC2_zscore	0.00757129634214709	0.395952812255352	0.768094745556914
MRPL45	monocyte	NI	PC2_zscore	-0.00640214630395632	0.544554477191869	-0.302693538919134
MRPL45	monocyte	LPS	PC2_zscore	0.0113089251215592	0.323621700566338	0.946927483851318
MRPL45	monocyte	IAV	PC2_zscore	0.00699047891418296	0.382159197136593	0.582590133771369
MRPL45	monocyte	Tcruzi	PC2_zscore	0.00793109388075982	0.383792761461138	0.823899373215482
MRPL45	B	NI	PC2_zscore	0.00759224318684536	0.389470236671149	0.80162868135265
MRPL45	B	LPS	PC2_zscore	0.00517415559438821	0.455341963501742	0.570394696762694
MRPL45	B	IAV	PC2_zscore	0.00608149073454621	0.429946431019812	0.657411065818308
MRPL45	B	Tcruzi	PC2_zscore	0.00700093530996501	0.404495471141213	0.749189466606856
MRPL45	CD4T	NI	PC2_zscore	0.00659061675036225	0.402473049956931	0.784114780554604
MRPL45	CD4T	LPS	PC2_zscore	0.0107593428458167	0.336522254760213	0.991610506334912
MRPL45	CD4T	IAV	PC2_zscore	0.00576786893643381	0.429306514018395	0.688798782469668
MRPL45	CD4T	Tcruzi	PC2_zscore	0.00931099654820821	0.350208875108251	0.949645021537065
SOCS7	NK	NI	PC2_zscore	-0.00119962423151375	0.727538717805052	-0.138536198945
SOCS7	NK	LPS	PC2_zscore	0.000391792362433594	0.744595863047511	0.043722739621496
SOCS7	NK	IAV	PC2_zscore	0.00167437660629676	0.708139538912202	0.157740557214548
SOCS7	NK	Tcruzi	PC2_zscore	-0.00110730495753226	0.730424928992379	-0.127121938692024
SOCS7	CD8T	NI	PC2_zscore	-0.000556154768784914	0.741742801931612	-0.0712436064635876
SOCS7	CD8T	LPS	PC2_zscore	-0.00201529352830367	0.708791181884327	-0.212629586249869
SOCS7	CD8T	IAV	PC2_zscore	-0.00125476283874087	0.721677091975525	-0.138547599811727
SOCS7	CD8T	Tcruzi	PC2_zscore	0.00065590265018777	0.738740377926091	0.0835287381784698
SOCS7	monocyte	NI	PC2_zscore	0.00163706639686094	0.690676529212693	0.156954056752892
SOCS7	monocyte	LPS	PC2_zscore	-0.000816723031802965	0.718506819454378	-0.0875046389207316
SOCS7	monocyte	IAV	PC2_zscore	-0.00225208233919623	0.55860726061789	-0.124366571988439
SOCS7	monocyte	Tcruzi	PC2_zscore	-0.000780745810316783	0.73612063112184	-0.0977638189148446
SOCS7	B	NI	PC2_zscore	-0.000491160045661243	0.742850172705473	-0.0646462730429914
SOCS7	B	LPS	PC2_zscore	0.000814307483564934	0.734132190397652	0.104235246522436
SOCS7	B	IAV	PC2_zscore	0.000249304898572325	0.749432758414185	0.0328472468372411
SOCS7	B	Tcruzi	PC2_zscore	0.000275422840358196	0.748961030557892	0.0361178094513913
SOCS7	CD4T	NI	PC2_zscore	0.000452883791471302	0.742039922014835	0.0639559184809688
SOCS7	CD4T	LPS	PC2_zscore	-0.00151619500421869	0.712588463058366	-0.192842524560691
SOCS7	CD4T	IAV	PC2_zscore	0.000408069304090903	0.743706755794015	0.0564511454970192
SOCS7	CD4T	Tcruzi	PC2_zscore	0.000948307662309278	0.728056587061264	0.126850695771328
MLLT6	NK	NI	PC2_zscore	0.000197750372973979	0.804899781745112	0.0542225851694562
MLLT6	NK	LPS	PC2_zscore	0.00032224253677682	0.797627326452442	0.0810336333113698
MLLT6	NK	IAV	PC2_zscore	0.000295760848352485	0.789617615751198	0.0657990110541028
MLLT6	NK	Tcruzi	PC2_zscore	0.000308887177007542	0.801423083197786	0.0847013618661082
MLLT6	CD8T	NI	PC2_zscore	0.00037751636578041	0.798670799541936	0.106281868826409
MLLT6	CD8T	LPS	PC2_zscore	0.000339103615877878	0.799549047368505	0.0938240782110619
MLLT6	CD8T	IAV	PC2_zscore	0.00158383773656679	0.763752009188805	0.201241312238074
MLLT6	CD8T	Tcruzi	PC2_zscore	0.000275638945846049	0.80249308743004	0.0789926286666316
MLLT6	monocyte	NI	PC2_zscore	-0.00351896607956693	0.676784245531609	-0.337780344239601
MLLT6	monocyte	LPS	PC2_zscore	0.000608314284298902	0.7704381323348	0.131018976990753
MLLT6	monocyte	IAV	PC2_zscore	0.00219688183303269	0.593397933563321	0.230325401753698
MLLT6	monocyte	Tcruzi	PC2_zscore	9.59065486939062e-05	0.809207281259849	0.0265933619722758
MLLT6	B	NI	PC2_zscore	0.000423523727592945	0.797197708386485	0.116670194536558
MLLT6	B	LPS	PC2_zscore	0.000315484097405581	0.800960644523768	0.0901779153263852
MLLT6	B	IAV	PC2_zscore	0.000231438165154734	0.804201640166405	0.0661560453232348
MLLT6	B	Tcruzi	PC2_zscore	0.000241679038221063	0.803800404864502	0.0687447116229949
MLLT6	CD4T	NI	PC2_zscore	0.000260902575647646	0.802991914378026	0.0772644885214472
MLLT6	CD4T	LPS	PC2_zscore	0.000276006004052407	0.802301094858721	0.0820256951191161
MLLT6	CD4T	IAV	PC2_zscore	0.000188281254466037	0.80624088532237	0.0556045836441597
MLLT6	CD4T	Tcruzi	PC2_zscore	0.000174103105582413	0.806711089540472	0.0507615579718659
CISD3	NK	NI	PC2_zscore	0.00593301100613521	0.482002816310264	0.60116376411578
CISD3	NK	LPS	PC2_zscore	0.00620597531633818	0.476287795616497	0.615392950324957
CISD3	NK	IAV	PC2_zscore	0.00876805187645805	0.425209187185033	0.757989079213346
CISD3	NK	Tcruzi	PC2_zscore	0.00542794695229659	0.495114232646453	0.548915810602862
CISD3	CD8T	NI	PC2_zscore	0.00508856567404529	0.498179305726689	0.555231315228845
CISD3	CD8T	LPS	PC2_zscore	0.00732761980574017	0.451238701644268	0.706835636824237
CISD3	CD8T	IAV	PC2_zscore	0.00847380588966483	0.429333332163366	0.721747308781483
CISD3	CD8T	Tcruzi	PC2_zscore	0.00273215800278096	0.567109541979794	0.286487900528219
CISD3	monocyte	NI	PC2_zscore	0.0130498893959486	0.318669483672865	0.923948944649277
CISD3	monocyte	LPS	PC2_zscore	0.00820982025235294	0.433070529384318	0.729424635558313
CISD3	monocyte	IAV	PC2_zscore	-0.00279213325425237	0.515067389062107	-0.138880429550971
CISD3	monocyte	Tcruzi	PC2_zscore	0.00934172819090212	0.420611608297673	0.796981232360119
CISD3	B	NI	PC2_zscore	0.00261096419637104	0.570517844971165	0.265232507030706
CISD3	B	LPS	PC2_zscore	0.00612329349387677	0.475745600485891	0.625248814726141
CISD3	B	IAV	PC2_zscore	0.00561525660000749	0.488987184151347	0.578232029000404
CISD3	B	Tcruzi	PC2_zscore	0.00639133005194303	0.471184772695402	0.635876374373046
CISD3	CD4T	NI	PC2_zscore	0.00122866599520822	0.618911946740678	0.125588885572587
CISD3	CD4T	LPS	PC2_zscore	0.00610159142371737	0.462712755197764	0.699447097815366
CISD3	CD4T	IAV	PC2_zscore	0.00530049266027847	0.484126219263182	0.628182044325397
CISD3	CD4T	Tcruzi	PC2_zscore	0.00376224103207914	0.534231921520122	0.436449434277992
PSMB3	NK	NI	PC2_zscore	-0.00749956951858843	0.243110263030825	-0.690630518030019
PSMB3	NK	LPS	PC2_zscore	0.00414165928385871	0.364660883168615	0.374598575637885
PSMB3	NK	IAV	PC2_zscore	0.0149199588355653	0.107003056605303	1.2067683676064
PSMB3	NK	Tcruzi	PC2_zscore	-0.00851058152036826	0.220766440809861	-0.761420495627049
PSMB3	CD8T	NI	PC2_zscore	-0.0266794660742481	0.00451437803397026	-2.70840476638501
PSMB3	CD8T	LPS	PC2_zscore	0.011463602326751	0.120467078647627	1.16351686157892
PSMB3	CD8T	IAV	PC2_zscore	-0.00506268601911986	0.308541834281396	-0.488125576432309
PSMB3	CD8T	Tcruzi	PC2_zscore	-0.00964428558527013	0.138963496983408	-1.08150919465562
PSMB3	monocyte	NI	PC2_zscore	-0.0238789895311367	0.00217068895778061	-2.85534867925245
PSMB3	monocyte	LPS	PC2_zscore	-0.00579504927265755	0.232198006576864	-0.733993633152457
PSMB3	monocyte	IAV	PC2_zscore	0.00022085785019314	0.494891629517233	0.0262720140234357
PSMB3	monocyte	Tcruzi	PC2_zscore	-0.0165660833479699	0.0209911698470825	-2.0340564991646
PSMB3	B	NI	PC2_zscore	-0.00676836683793014	0.257423227592548	-0.649060116336425
PSMB3	B	LPS	PC2_zscore	-0.00234959626968697	0.405522960381749	-0.231670343246096
PSMB3	B	IAV	PC2_zscore	0.00483078540860842	0.335073827242417	0.444318834141536
PSMB3	B	Tcruzi	PC2_zscore	-0.0106266977363483	0.159833901848531	-0.981157177421643
PSMB3	CD4T	NI	PC2_zscore	-0.0150964641900172	0.0503637242986228	-1.60781759915474
PSMB3	CD4T	LPS	PC2_zscore	0.00518503518331468	0.280019035815623	0.594431118102684
PSMB3	CD4T	IAV	PC2_zscore	0.0057173060190304	0.266404064256171	0.634596356359735
PSMB3	CD4T	Tcruzi	PC2_zscore	-0.00653320404830864	0.235006893483199	-0.722295979186327
PIP4K2B	NK	NI	PC2_zscore	0.000392199081041267	0.766351569588111	0.0704353031834122
PIP4K2B	NK	LPS	PC2_zscore	0.000527983570615809	0.7587548503782	0.0847926158707534
PIP4K2B	NK	IAV	PC2_zscore	0.00105323286010603	0.736886770420299	0.144113134318193
PIP4K2B	NK	Tcruzi	PC2_zscore	0.000193384502239544	0.772018750324252	0.0337334418549852
PIP4K2B	CD8T	NI	PC2_zscore	0.000981541093085243	0.748407943105998	0.175634478894471
PIP4K2B	CD8T	LPS	PC2_zscore	0.000539911383667578	0.761466268102508	0.0982829872353621
PIP4K2B	CD8T	IAV	PC2_zscore	-4.83557155364477e-05	0.769382428381101	-0.00723617139532078
PIP4K2B	CD8T	Tcruzi	PC2_zscore	0.000860672595499999	0.751833846762247	0.15770721302656
PIP4K2B	monocyte	NI	PC2_zscore	0.000447890868029372	0.736390331813618	0.064546954190098
PIP4K2B	monocyte	LPS	PC2_zscore	-0.000576774749964214	0.758221762618131	-0.0720456466024383
PIP4K2B	monocyte	IAV	PC2_zscore	0.00124167533593255	0.564455315269317	0.0784379551265597
PIP4K2B	monocyte	Tcruzi	PC2_zscore	0.000671637649170635	0.758012022584228	0.123668263672339
PIP4K2B	B	NI	PC2_zscore	0.000534575877734852	0.762009748619674	0.102939372142634
PIP4K2B	B	LPS	PC2_zscore	0.00072823297195039	0.755489111002927	0.138223458614839
PIP4K2B	B	IAV	PC2_zscore	0.000708068733060686	0.756372573275442	0.133430926323234
PIP4K2B	B	Tcruzi	PC2_zscore	0.000498675675675118	0.763290422804367	0.0952899532953223
PIP4K2B	CD4T	NI	PC2_zscore	0.000672210715154921	0.756118987465388	0.134968146866299
PIP4K2B	CD4T	LPS	PC2_zscore	-5.0098210694453e-05	0.783277014965763	-0.00953899419739663
PIP4K2B	CD4T	IAV	PC2_zscore	0.000567825032778099	0.760438886691074	0.112423111832659
PIP4K2B	CD4T	Tcruzi	PC2_zscore	8.85015191101043e-05	0.778343141903268	0.017224734427554
CWC25	NK	NI	PC2_zscore	0.000221663659832769	0.788293300085996	0.0717086588927991
CWC25	NK	LPS	PC2_zscore	-6.48461032354477e-05	0.787690626259864	-0.0150289435000169
CWC25	NK	IAV	PC2_zscore	0.000309484980674032	0.769524057150064	0.0705247898638361
CWC25	NK	Tcruzi	PC2_zscore	0.000309159354275705	0.785543273310595	0.0992224497418258
CWC25	CD8T	NI	PC2_zscore	0.000305796315722161	0.785342239310562	0.102090449136382
CWC25	CD8T	LPS	PC2_zscore	0.000156735297561335	0.789631118230253	0.0493917982255828
CWC25	CD8T	IAV	PC2_zscore	0.000249627449375431	0.781668943118939	0.0680844722418351
CWC25	CD8T	Tcruzi	PC2_zscore	0.000290396793956231	0.785981755702044	0.097271649911545
CWC25	monocyte	NI	PC2_zscore	0.000355491169441924	0.754506393194934	0.0871799409097037
CWC25	monocyte	LPS	PC2_zscore	0.000943540660659058	0.733627916896489	0.202534680805856
CWC25	monocyte	IAV	PC2_zscore	0.0021220417658048	0.547144879840918	0.234306861587448
CWC25	monocyte	Tcruzi	PC2_zscore	0.000398789429879294	0.782279524327221	0.125230483582654
CWC25	B	NI	PC2_zscore	0.000218090743997029	0.788956234442889	0.0729884579892118
CWC25	B	LPS	PC2_zscore	0.000264411125796974	0.787067420614695	0.0886676269842542
CWC25	B	IAV	PC2_zscore	0.000229114369560887	0.788500493005357	0.0765036922696622
CWC25	B	Tcruzi	PC2_zscore	0.000155093760763205	0.79131562052698	0.0504908742053759
CWC25	CD4T	NI	PC2_zscore	0.000140263093506171	0.792736259923249	0.0469260018749465
CWC25	CD4T	LPS	PC2_zscore	0.000270063461897555	0.786507231607362	0.0938588677152796
CWC25	CD4T	IAV	PC2_zscore	0.000285138831687483	0.785805087663271	0.098437449815854
CWC25	CD4T	Tcruzi	PC2_zscore	0.000278111974514939	0.786191326891266	0.0958917753882031
RPL23	NK	NI	PC2_zscore	-0.0118486468080001	0.131978006022498	-1.0998603895782
RPL23	NK	LPS	PC2_zscore	-0.0126461089682583	0.124000979778484	-1.13848619970702
RPL23	NK	IAV	PC2_zscore	-0.0071085443630109	0.252528851473834	-0.678755586460404
RPL23	NK	Tcruzi	PC2_zscore	-0.0101307030258491	0.181746208651221	-0.907783500335871
RPL23	CD8T	NI	PC2_zscore	0.0253731049948882	0.00519453203657427	2.32741233691372
RPL23	CD8T	LPS	PC2_zscore	0.0142160696486636	0.0814463315059583	1.35240362785659
RPL23	CD8T	IAV	PC2_zscore	0.00236323704195815	0.405565445191507	0.208885574012985
RPL23	CD8T	Tcruzi	PC2_zscore	0.0255011735681195	0.00631554293417475	2.2319779653831
RPL23	monocyte	NI	PC2_zscore	0.00575419164827337	0.259991175725734	0.638221688243521
RPL23	monocyte	LPS	PC2_zscore	0.0215006112565918	0.0119082215681654	2.14739554135983
RPL23	monocyte	IAV	PC2_zscore	0.0126327710103206	0.10260924472045	1.25359596255037
RPL23	monocyte	Tcruzi	PC2_zscore	0.0140170973825843	0.0685806527178797	1.45142682824145
RPL23	B	NI	PC2_zscore	0.00507255103882622	0.251076919959229	0.670737815050473
RPL23	B	LPS	PC2_zscore	0.00901582104228282	0.111769758711632	1.21357800600252
RPL23	B	IAV	PC2_zscore	0.0119424228849924	0.0680759828833728	1.46908379975836
RPL23	B	Tcruzi	PC2_zscore	0.0109899862123713	0.0813893357112057	1.38392753513776
RPL23	CD4T	NI	PC2_zscore	0.0172904474402182	0.0125364525197111	2.15589677081407
RPL23	CD4T	LPS	PC2_zscore	0.0143688427975249	0.0303583657348893	1.82294789960429
RPL23	CD4T	IAV	PC2_zscore	0.0143174931407038	0.0318900773948876	1.80740968067086
RPL23	CD4T	Tcruzi	PC2_zscore	0.0146312655946842	0.0309470382580415	1.81679696755411
LASP1	NK	NI	PC2_zscore	-0.00839675371523727	0.268554608524931	-0.605029618131796
LASP1	NK	LPS	PC2_zscore	-0.0134629934246794	0.177027676112976	-0.947055698011751
LASP1	NK	IAV	PC2_zscore	-0.0264223573963399	0.043354520721133	-1.85899539832025
LASP1	NK	Tcruzi	PC2_zscore	-0.0174459821454068	0.11467579645404	-1.25190111571936
LASP1	CD8T	NI	PC2_zscore	-0.0255962100982121	0.0320334617371981	-1.99776067655686
LASP1	CD8T	LPS	PC2_zscore	-0.0366750577841021	0.0178374872908029	-2.41770865752803
LASP1	CD8T	IAV	PC2_zscore	0.00339200809536953	0.457594571372459	0.204789210685562
LASP1	CD8T	Tcruzi	PC2_zscore	-0.0288881881485496	0.0241102444823789	-2.1538487155894
LASP1	monocyte	NI	PC2_zscore	-0.0317250623785112	0.018683400881219	-2.47506956197191
LASP1	monocyte	LPS	PC2_zscore	-0.0513505210166214	0.0149477228404649	-2.95101150072649
LASP1	monocyte	IAV	PC2_zscore	-0.0740006765990121	1.17627451889923e-06	-3.82105449419421
LASP1	monocyte	Tcruzi	PC2_zscore	-0.0292579841158446	0.0249856138569629	-2.1208502957197
LASP1	B	NI	PC2_zscore	-0.0241877931797562	0.0426564940504121	-1.75998910541055
LASP1	B	LPS	PC2_zscore	-0.0152434157330635	0.125331842547852	-1.16733078827011
LASP1	B	IAV	PC2_zscore	-0.0261714205347511	0.0435986732488544	-1.71805737302498
LASP1	B	Tcruzi	PC2_zscore	-0.0257225749660261	0.0390430414020531	-1.8052906941165
LASP1	CD4T	NI	PC2_zscore	-0.000333670825829955	0.483912158702278	-0.0319517167725983
LASP1	CD4T	LPS	PC2_zscore	-0.0257272763530054	0.0199635178383408	-2.40217260632799
LASP1	CD4T	IAV	PC2_zscore	-0.0219112433949669	0.0330591562943732	-2.0001493923033
LASP1	CD4T	Tcruzi	PC2_zscore	-0.0163523027231453	0.068546803398177	-1.56388406063392
CACNB1	NK	NI	PC2_zscore	0.00307300692249407	0.653934041068146	0.275930482086039
CACNB1	NK	LPS	PC2_zscore	0.00405696120112064	0.636714636396949	0.322554061206582
CACNB1	NK	IAV	PC2_zscore	0.00184973808251966	0.669608369617652	0.160148324898341
CACNB1	NK	Tcruzi	PC2_zscore	0.00274044134245468	0.660935771376934	0.247652063708854
CACNB1	CD8T	NI	PC2_zscore	0.00201990768840008	0.673661341484078	0.197438466558583
CACNB1	CD8T	LPS	PC2_zscore	0.00305753610854013	0.652989748626918	0.278560250399363
CACNB1	CD8T	IAV	PC2_zscore	0.00397859592283201	0.631498493901896	0.327839299767953
CACNB1	CD8T	Tcruzi	PC2_zscore	0.0032767686299379	0.64751024624492	0.302668732425063
CACNB1	monocyte	NI	PC2_zscore	0.00541105968961792	0.589508611797983	0.343225541339985
CACNB1	monocyte	LPS	PC2_zscore	0.004058346550319	0.622553003960978	0.295221070644077
CACNB1	monocyte	IAV	PC2_zscore	-0.00073811778870109	0.556418047519289	-0.0317853403791197
CACNB1	monocyte	Tcruzi	PC2_zscore	0.00148959649530867	0.68549043297744	0.140405523929665
CACNB1	B	NI	PC2_zscore	-0.00041868092971308	0.727415924719008	-0.0382217309169965
CACNB1	B	LPS	PC2_zscore	0.00175331729811988	0.678610612532586	0.178103877790619
CACNB1	B	IAV	PC2_zscore	0.00215074164789935	0.669470406247313	0.216532928839003
CACNB1	B	Tcruzi	PC2_zscore	0.00186438657369425	0.676155586459168	0.18785964514165
CACNB1	CD4T	NI	PC2_zscore	0.00169023018091862	0.679426371603153	0.178827210402673
CACNB1	CD4T	LPS	PC2_zscore	4.93101196093088e-05	0.718800869371779	0.00480282716023091
CACNB1	CD4T	IAV	PC2_zscore	0.00409820220932223	0.629236942270469	0.36651510231685
CACNB1	CD4T	Tcruzi	PC2_zscore	0.00088318539840699	0.69967109137818	0.0914286644032185
RPL19	NK	NI	PC2_zscore	-0.0271182313946517	0.000402052330384151	-3.29871015187557
RPL19	NK	LPS	PC2_zscore	-0.0297297015908015	0.000194558384252086	-3.60328543218376
RPL19	NK	IAV	PC2_zscore	-0.0313951557644929	0.000103864447367874	-3.56092633253136
RPL19	NK	Tcruzi	PC2_zscore	-0.0214883473689243	0.00419787183781195	-2.5522840705247
RPL19	CD8T	NI	PC2_zscore	0.0128051965957533	0.111466170129984	1.19225058512564
RPL19	CD8T	LPS	PC2_zscore	0.00540306144079913	0.317066158434685	0.496438569239647
RPL19	CD8T	IAV	PC2_zscore	-0.00886811009730988	0.214898756467106	-0.779572482301105
RPL19	CD8T	Tcruzi	PC2_zscore	0.0108863562811971	0.156273404768292	1.00075540321582
RPL19	monocyte	NI	PC2_zscore	0.001913108313563	0.430834922119418	0.200589165685845
RPL19	monocyte	LPS	PC2_zscore	0.00732501036715408	0.243420177114947	0.709918777999204
RPL19	monocyte	IAV	PC2_zscore	0.000590120626550862	0.485807502373259	0.0579421917262735
RPL19	monocyte	Tcruzi	PC2_zscore	0.00485215191304247	0.32350784375033	0.480610281735702
RPL19	B	NI	PC2_zscore	-0.00262286032296847	0.304381143170127	-0.511364684371557
RPL19	B	LPS	PC2_zscore	-0.0072356338625086	0.0736894184470914	-1.44713781970707
RPL19	B	IAV	PC2_zscore	-0.0102848873857109	0.0316363415551347	-1.84995685062517
RPL19	B	Tcruzi	PC2_zscore	-7.18013563694001e-05	0.494446929146586	-0.0133323654167729
RPL19	CD4T	NI	PC2_zscore	0.00164753546969347	0.418648934934535	0.214256694037371
RPL19	CD4T	LPS	PC2_zscore	-0.000235002802891931	0.482820142254832	-0.0306915598239118
RPL19	CD4T	IAV	PC2_zscore	-0.000494743901160876	0.470153336036315	-0.0647018880479187
RPL19	CD4T	Tcruzi	PC2_zscore	0.00167083497051559	0.419808912281787	0.212806152654534
FBXL20	NK	NI	PC2_zscore	-0.000500461112774071	0.777874570443933	-0.101950901353294
FBXL20	NK	LPS	PC2_zscore	-0.00112445030364239	0.755669841448726	-0.227271225573439
FBXL20	NK	IAV	PC2_zscore	-0.000577237272291412	0.760108654067673	-0.09663439488679
FBXL20	NK	Tcruzi	PC2_zscore	-0.00135510965229525	0.751039964142285	-0.276237112396495
FBXL20	CD8T	NI	PC2_zscore	-0.00166110845489461	0.739779331873428	-0.334007579213302
FBXL20	CD8T	LPS	PC2_zscore	-0.00170094670959691	0.73982341411741	-0.325375561236344
FBXL20	CD8T	IAV	PC2_zscore	-0.00132536627428779	0.748072587066872	-0.265418179646829
FBXL20	CD8T	Tcruzi	PC2_zscore	-0.000801180409952371	0.769020483370109	-0.184013001519522
FBXL20	monocyte	NI	PC2_zscore	0.00247674970516781	0.759699712870914	0.197467904548715
FBXL20	monocyte	LPS	PC2_zscore	-0.00227447409925253	0.708499332856932	-0.304363452709372
FBXL20	monocyte	IAV	PC2_zscore	-0.00800840455923868	0.450903462810705	-0.423600337279256
FBXL20	monocyte	Tcruzi	PC2_zscore	-0.00185877104878563	0.739382576608758	-0.324349149738188
FBXL20	B	NI	PC2_zscore	-0.00123260390237425	0.752993260945728	-0.275142297364426
FBXL20	B	LPS	PC2_zscore	-0.00125632809080972	0.752242481380204	-0.278689245526825
FBXL20	B	IAV	PC2_zscore	-0.00123716276423978	0.75356445592068	-0.269222160591834
FBXL20	B	Tcruzi	PC2_zscore	-0.000723129987259185	0.771745467999932	-0.161354469517262
FBXL20	CD4T	NI	PC2_zscore	-0.000609005952143589	0.777834654172875	-0.145567445825748
FBXL20	CD4T	LPS	PC2_zscore	-0.00112523488968717	0.75529828580833	-0.271056129652142
FBXL20	CD4T	IAV	PC2_zscore	-0.00153669095977448	0.741455914933693	-0.33100587249487
FBXL20	CD4T	Tcruzi	PC2_zscore	-0.000716643921263467	0.772837360025671	-0.17134893402173
MED1	NK	NI	PC2_zscore	-0.00084169949252807	0.722305920764077	-0.149894441282254
MED1	NK	LPS	PC2_zscore	-0.0011596096296727	0.709480869849079	-0.198747862046769
MED1	NK	IAV	PC2_zscore	-8.48945684959686e-05	0.735788623768691	-0.0130114939938133
MED1	NK	Tcruzi	PC2_zscore	-0.0014794772750613	0.701187500919147	-0.253870715858106
MED1	CD8T	NI	PC2_zscore	-0.00049627478149627	0.735607154395532	-0.0948966662449952
MED1	CD8T	LPS	PC2_zscore	-0.000280381946736729	0.742197207489	-0.0503725531045281
MED1	CD8T	IAV	PC2_zscore	-0.00145046376912029	0.69837541412388	-0.245735666953258
MED1	CD8T	Tcruzi	PC2_zscore	-0.000901214647794919	0.719845192595676	-0.174041899846887
MED1	monocyte	NI	PC2_zscore	-0.00307276713254028	0.615974512967948	-0.457713877673212
MED1	monocyte	LPS	PC2_zscore	0.00610625735953254	0.585464147953876	0.495390955535338
MED1	monocyte	IAV	PC2_zscore	0.00336907666602615	0.602868832771405	0.318113627300688
MED1	monocyte	Tcruzi	PC2_zscore	-0.00190803338354972	0.680597564129181	-0.357877700038648
MED1	B	NI	PC2_zscore	-0.000817897383876865	0.723142761519033	-0.159811175769341
MED1	B	LPS	PC2_zscore	-0.000105325255367324	0.750887853337429	-0.0196278575445069
MED1	B	IAV	PC2_zscore	-0.000889147323124656	0.720361825799449	-0.170899170889767
MED1	B	Tcruzi	PC2_zscore	-0.00252126790347519	0.665674387816703	-0.406177508834846
MED1	CD4T	NI	PC2_zscore	-0.0003995419868906	0.742748915278676	-0.0872638400493885
MED1	CD4T	LPS	PC2_zscore	6.75348390563442e-05	0.765077628985038	0.0140538023708268
MED1	CD4T	IAV	PC2_zscore	-0.00270648636894025	0.650298172230248	-0.470627477641364
MED1	CD4T	Tcruzi	PC2_zscore	-0.00277754449719003	0.650132738039276	-0.469031200549941
CDK12	NK	NI	PC2_zscore	-0.002682464856697	0.429464230788721	-0.261554090170029
CDK12	NK	LPS	PC2_zscore	0.0208386784918262	0.0527542693402943	1.77264919756572
CDK12	NK	IAV	PC2_zscore	0.0170544116204467	0.0797377547254991	1.51724900676084
CDK12	NK	Tcruzi	PC2_zscore	0.00913694124126488	0.213716458248926	0.86482911863009
CDK12	CD8T	NI	PC2_zscore	0.0114598847819124	0.120306177281241	1.29097103926547
CDK12	CD8T	LPS	PC2_zscore	0.00268893358005513	0.400892812083291	0.295972841885152
CDK12	CD8T	IAV	PC2_zscore	0.00569016424596721	0.299713702769415	0.583796247729729
CDK12	CD8T	Tcruzi	PC2_zscore	-0.00535780530194438	0.307052655917975	-0.593997853693911
CDK12	monocyte	NI	PC2_zscore	0.00287835412897216	0.374546657339316	0.365777401237406
CDK12	monocyte	LPS	PC2_zscore	0.0140708233861552	0.0754619902978408	1.60014666473235
CDK12	monocyte	IAV	PC2_zscore	0.0114518895775771	0.126647744767797	1.2050239189431
CDK12	monocyte	Tcruzi	PC2_zscore	0.00180500146143908	0.430989024071638	0.216970802913024
CDK12	B	NI	PC2_zscore	0.00488485335374649	0.313403925441583	0.545040212954848
CDK12	B	LPS	PC2_zscore	0.0134406299064626	0.0987246580818085	1.41410196987667
CDK12	B	IAV	PC2_zscore	0.00418227186119759	0.344358185075969	0.455226133192457
CDK12	B	Tcruzi	PC2_zscore	0.00478995308759035	0.322422554528853	0.517593564609114
CDK12	CD4T	NI	PC2_zscore	-0.00615315753750504	0.218066443482824	-0.875173488188786
CDK12	CD4T	LPS	PC2_zscore	0.0122865123637984	0.0666792101747031	1.75411060842842
CDK12	CD4T	IAV	PC2_zscore	-0.00608633858559322	0.218307904465953	-0.87411373940296
CDK12	CD4T	Tcruzi	PC2_zscore	0.00121265445124419	0.447973913899556	0.175745911511179
STARD3	NK	NI	PC2_zscore	0.0113115040310052	0.127923134920271	1.36681903670274
STARD3	NK	LPS	PC2_zscore	0.0115915344126029	0.124109033314605	1.36175896187852
STARD3	NK	IAV	PC2_zscore	0.00907086647166189	0.175288599327142	1.07152383356535
STARD3	NK	Tcruzi	PC2_zscore	0.0109095742258288	0.135124277643896	1.33939369092033
STARD3	CD8T	NI	PC2_zscore	0.00956763939716842	0.157445718673748	1.27859411069103
STARD3	CD8T	LPS	PC2_zscore	0.00824023654000171	0.202317565780806	0.98869898789176
STARD3	CD8T	IAV	PC2_zscore	0.00871737562586862	0.185966021925147	1.07171568418973
STARD3	CD8T	Tcruzi	PC2_zscore	0.0120974873592025	0.11332424953896	1.45195531580853
STARD3	monocyte	NI	PC2_zscore	0.00790035566902504	0.206566071899	0.97442187218981
STARD3	monocyte	LPS	PC2_zscore	0.00933032942245437	0.159748970819683	1.2413112363596
STARD3	monocyte	IAV	PC2_zscore	0.0122511055150203	0.0702732649752715	1.4966312610357
STARD3	monocyte	Tcruzi	PC2_zscore	0.00966503180929166	0.15062527102402	1.33848402115935
STARD3	B	NI	PC2_zscore	0.00788085831803851	0.214792355607174	0.933777130200362
STARD3	B	LPS	PC2_zscore	0.00956295710833114	0.158923531848925	1.26076458288954
STARD3	B	IAV	PC2_zscore	0.00907189166328351	0.174818910325038	1.15890887420197
STARD3	B	Tcruzi	PC2_zscore	0.00768287047585297	0.22208797694451	0.886484797002281
STARD3	CD4T	NI	PC2_zscore	0.0108743863389038	0.121331065033745	1.51262547500654
STARD3	CD4T	LPS	PC2_zscore	0.012928795063116	0.105381153423587	1.49942970035514
STARD3	CD4T	IAV	PC2_zscore	0.0107929650061125	0.123433238962016	1.49864824562211
STARD3	CD4T	Tcruzi	PC2_zscore	0.010527188031677	0.12716951375939	1.48612282279303
PGAP3	NK	NI	PC2_zscore	-0.00202747482496906	0.659759056182213	-0.208396374218499
PGAP3	NK	LPS	PC2_zscore	-0.00196516965538113	0.659070928679394	-0.190562027109728
PGAP3	NK	IAV	PC2_zscore	-0.00336806758250101	0.624301120376433	-0.306829820482964
PGAP3	NK	Tcruzi	PC2_zscore	-0.00343299762279187	0.630467795132583	-0.327544340415684
PGAP3	CD8T	NI	PC2_zscore	1.33180946845962e-05	0.709040637941703	0.00134488192115448
PGAP3	CD8T	LPS	PC2_zscore	-0.00238927831076706	0.650574487278223	-0.248497856697742
PGAP3	CD8T	IAV	PC2_zscore	-0.00226220100803773	0.64976825618172	-0.238145716849004
PGAP3	CD8T	Tcruzi	PC2_zscore	-0.00208739943632948	0.65693955817301	-0.227518114950829
PGAP3	monocyte	NI	PC2_zscore	-0.00520482302464275	0.569046335961182	-0.389422205996128
PGAP3	monocyte	LPS	PC2_zscore	-0.00138025251351435	0.6530822189772	-0.117483945144116
PGAP3	monocyte	IAV	PC2_zscore	-0.00772234000103396	0.430261514877712	-0.37895426980629
PGAP3	monocyte	Tcruzi	PC2_zscore	-0.00142437635204731	0.673853240481226	-0.149099452588928
PGAP3	B	NI	PC2_zscore	-0.000530107119529457	0.69705668197874	-0.0571994387185908
PGAP3	B	LPS	PC2_zscore	-0.00329355408695658	0.627763909897438	-0.341817848809853
PGAP3	B	IAV	PC2_zscore	-0.0029609534115638	0.635645288078608	-0.313226659010711
PGAP3	B	Tcruzi	PC2_zscore	-0.00125443112484872	0.678144963829151	-0.138248478215476
PGAP3	CD4T	NI	PC2_zscore	-0.00137257048820148	0.675443035337424	-0.162418881675394
PGAP3	CD4T	LPS	PC2_zscore	-0.00444145267312643	0.599254414311295	-0.441893370167032
PGAP3	CD4T	IAV	PC2_zscore	0.000492420075840961	0.726058565069565	0.0517034814430136
PGAP3	CD4T	Tcruzi	PC2_zscore	-0.00374268777624665	0.613987228670065	-0.393990018845476
ERBB2	NK	NI	PC2_zscore	0.00103873564818221	0.691739023429531	0.0958100429326613
ERBB2	NK	LPS	PC2_zscore	0.00042409134766461	0.6983971622515	0.0355508869763461
ERBB2	NK	IAV	PC2_zscore	0.000871758487755128	0.685116413437155	0.0740521867199888
ERBB2	NK	Tcruzi	PC2_zscore	0.00228658899783609	0.667296728052298	0.206679197426794
ERBB2	CD8T	NI	PC2_zscore	0.000983486219195468	0.693301433784306	0.092595484127564
ERBB2	CD8T	LPS	PC2_zscore	0.000106786142949355	0.709539324106253	0.00935114470307645
ERBB2	CD8T	IAV	PC2_zscore	0.00170287487726521	0.674798693574201	0.15982798858882
ERBB2	CD8T	Tcruzi	PC2_zscore	0.00140777640088961	0.684375961390639	0.134820213021824
ERBB2	monocyte	NI	PC2_zscore	0.00185941805621845	0.647444349730551	0.136543427020411
ERBB2	monocyte	LPS	PC2_zscore	0.00408388642342831	0.617313329560022	0.285573559882526
ERBB2	monocyte	IAV	PC2_zscore	0.00212042627473447	0.52511091484103	0.0972838794127221
ERBB2	monocyte	Tcruzi	PC2_zscore	-5.94325694252702e-05	0.713650536290082	-0.0051530204869722
ERBB2	B	NI	PC2_zscore	0.00339579042015199	0.642909824329335	0.301686054146382
ERBB2	B	LPS	PC2_zscore	0.000806667255746202	0.698470119435347	0.0789447368307018
ERBB2	B	IAV	PC2_zscore	0.0024790198279557	0.661282040451393	0.237979519100116
ERBB2	B	Tcruzi	PC2_zscore	0.00163898788783335	0.679988533250802	0.161253140271984
ERBB2	CD4T	NI	PC2_zscore	0.0021107987388883	0.669193628846478	0.207067743086466
ERBB2	CD4T	LPS	PC2_zscore	0.00287719053352805	0.653865759126076	0.265630938126857
ERBB2	CD4T	IAV	PC2_zscore	0.00336779734767634	0.644227995329427	0.299035172133098
ERBB2	CD4T	Tcruzi	PC2_zscore	0.00173982392990478	0.677796544696148	0.170054305956126
MIEN1	NK	NI	PC2_zscore	-0.00714605664102849	0.197223461596935	-1.13341486803864
MIEN1	NK	LPS	PC2_zscore	-0.00720636638511158	0.193599390049839	-1.12840105830231
MIEN1	NK	IAV	PC2_zscore	-0.00790629873691556	0.169517977369142	-1.30714216323149
MIEN1	NK	Tcruzi	PC2_zscore	-0.00940531031043148	0.146096832783822	-1.30979068118023
MIEN1	CD8T	NI	PC2_zscore	-0.00720094052094157	0.194352872459703	-1.18771716312612
MIEN1	CD8T	LPS	PC2_zscore	-0.00780535579045338	0.173098917121116	-1.32826328829069
MIEN1	CD8T	IAV	PC2_zscore	-0.00778084885156605	0.173799349041699	-1.30476428428319
MIEN1	CD8T	Tcruzi	PC2_zscore	-0.00843570520694946	0.155427639858684	-1.43030064891008
MIEN1	monocyte	NI	PC2_zscore	-0.0090836685546208	0.121543910857044	-1.54417985179324
MIEN1	monocyte	LPS	PC2_zscore	-0.00748005510127139	0.177507543463197	-1.29786198268183
MIEN1	monocyte	IAV	PC2_zscore	-0.00982508508076484	0.0751433923173886	-1.54382882977758
MIEN1	monocyte	Tcruzi	PC2_zscore	-0.00758919130851119	0.175877033746393	-1.35645353570315
MIEN1	B	NI	PC2_zscore	-0.00822546510167707	0.159003603340422	-1.43174789405808
MIEN1	B	LPS	PC2_zscore	-0.00845956398730814	0.153802616241198	-1.44905327798936
MIEN1	B	IAV	PC2_zscore	-0.00733834378804061	0.18882618222384	-1.23033163921915
MIEN1	B	Tcruzi	PC2_zscore	-0.00786302343651182	0.169600182011516	-1.37090986342447
MIEN1	CD4T	NI	PC2_zscore	-0.00790907086632526	0.162123611083532	-1.46255730615684
MIEN1	CD4T	LPS	PC2_zscore	-0.00899958064727412	0.144005054317625	-1.49178683432362
MIEN1	CD4T	IAV	PC2_zscore	-0.00699933926172352	0.202258603887865	-1.18192791051423
MIEN1	CD4T	Tcruzi	PC2_zscore	-0.00739096982092532	0.182668837753039	-1.32045949598242
IKZF3	NK	NI	PC2_zscore	-0.0208602886987304	0.0593093028596658	-1.49959834518989
IKZF3	NK	LPS	PC2_zscore	-0.0144040885858425	0.13543116129946	-1.09012459223468
IKZF3	NK	IAV	PC2_zscore	-0.0121708809791935	0.170209117233481	-0.945924078543642
IKZF3	NK	Tcruzi	PC2_zscore	-0.0216912216161211	0.0605287049124366	-1.47678954808961
IKZF3	CD8T	NI	PC2_zscore	-0.0344551389750495	0.00478334985251772	-3.05168693493327
IKZF3	CD8T	LPS	PC2_zscore	-0.00413895219828112	0.339574727092947	-0.414383225012856
IKZF3	CD8T	IAV	PC2_zscore	0.000305180078956273	0.500834538924572	0.0276846024051253
IKZF3	CD8T	Tcruzi	PC2_zscore	-0.0275928122460977	0.00713853447141077	-2.51284646427647
IKZF3	monocyte	NI	PC2_zscore	-0.00607450944516179	0.339457712603685	-0.357782032446897
IKZF3	monocyte	LPS	PC2_zscore	-0.0145895846338383	0.190404421780347	-0.834382198752304
IKZF3	monocyte	IAV	PC2_zscore	-0.00950611451515457	0.283659615569063	-0.505020500760563
IKZF3	monocyte	Tcruzi	PC2_zscore	-0.0112851620615904	0.236194738290227	-0.679298663421201
IKZF3	B	NI	PC2_zscore	0.00793030119291714	0.209171548322025	0.820397242774483
IKZF3	B	LPS	PC2_zscore	0.0107527855687579	0.133525969831474	1.10499133993243
IKZF3	B	IAV	PC2_zscore	-0.00424414627390671	0.327068160626007	-0.438888602666733
IKZF3	B	Tcruzi	PC2_zscore	0.00263647943656848	0.405119476147394	0.26620570061624
IKZF3	CD4T	NI	PC2_zscore	0.00302417242438331	0.388326951406908	0.304820825391772
IKZF3	CD4T	LPS	PC2_zscore	-0.000954315313225761	0.455545988845774	-0.103000252999359
IKZF3	CD4T	IAV	PC2_zscore	-0.00216165253891064	0.406989860990662	-0.224615837834503
IKZF3	CD4T	Tcruzi	PC2_zscore	-0.000324282530113895	0.482376798109753	-0.0328459453339317
GSDMB	NK	NI	PC2_zscore	0.0016244030806815	0.700657742481757	0.176480850276021
GSDMB	NK	LPS	PC2_zscore	0.000544502477890201	0.718171021402664	0.0523047829819863
GSDMB	NK	IAV	PC2_zscore	0.000975631831126687	0.705096784503657	0.0961259216164744
GSDMB	NK	Tcruzi	PC2_zscore	0.00213982905347734	0.69001151046621	0.225751603876559
GSDMB	CD8T	NI	PC2_zscore	0.00396525453330454	0.651609420583477	0.372523298151806
GSDMB	CD8T	LPS	PC2_zscore	0.00170485608518494	0.698417254075805	0.187933172609689
GSDMB	CD8T	IAV	PC2_zscore	0.0020044114749443	0.687884277862985	0.219278555612471
GSDMB	CD8T	Tcruzi	PC2_zscore	0.00108376715733143	0.713826213872468	0.124131880858763
GSDMB	monocyte	NI	PC2_zscore	0.00686378925263349	0.586845468308807	0.365095633849135
GSDMB	monocyte	LPS	PC2_zscore	0.000482198112763149	0.696520137698918	0.0387444335134849
GSDMB	monocyte	IAV	PC2_zscore	0.00619708117036394	0.485480520470413	0.27843119025473
GSDMB	monocyte	Tcruzi	PC2_zscore	0.00142879972590356	0.705146094319097	0.152848903558664
GSDMB	B	NI	PC2_zscore	0.00121270446412346	0.710383575473274	0.141166776588955
GSDMB	B	LPS	PC2_zscore	0.0010008690123306	0.715447690121585	0.115532187672853
GSDMB	B	IAV	PC2_zscore	0.000256765618882111	0.733231181565327	0.0278474972172539
GSDMB	B	Tcruzi	PC2_zscore	0.00240082798153601	0.681971859225741	0.265814654096548
GSDMB	CD4T	NI	PC2_zscore	0.00354650326077484	0.654377139244568	0.367489682897007
GSDMB	CD4T	LPS	PC2_zscore	0.00154503322441442	0.701542595285505	0.187973618648288
GSDMB	CD4T	IAV	PC2_zscore	0.00131122939851925	0.707844504885081	0.160720255723455
GSDMB	CD4T	Tcruzi	PC2_zscore	0.00194807141533136	0.691540430062348	0.230527003450115
ORMDL3	NK	NI	PC2_zscore	-0.00512064334424724	0.555782117137212	-0.546409895604989
ORMDL3	NK	LPS	PC2_zscore	-0.00446963741732837	0.566920134174238	-0.503494695951474
ORMDL3	NK	IAV	PC2_zscore	-0.00466260534314426	0.556940260344889	-0.507089980936571
ORMDL3	NK	Tcruzi	PC2_zscore	-0.0043287001423349	0.571571650249	-0.503319182232896
ORMDL3	CD8T	NI	PC2_zscore	-0.00183361025466	0.637526878502641	-0.214851551584235
ORMDL3	CD8T	LPS	PC2_zscore	-0.00356825583898024	0.587647797325369	-0.444679546986611
ORMDL3	CD8T	IAV	PC2_zscore	-0.00553375465704328	0.542655803315724	-0.508621743550677
ORMDL3	CD8T	Tcruzi	PC2_zscore	-0.00354926460507491	0.587096518648451	-0.458040122094345
ORMDL3	monocyte	NI	PC2_zscore	-0.00267573701703804	0.581348329246222	-0.264105139385127
ORMDL3	monocyte	LPS	PC2_zscore	-0.00523281440045976	0.538098746615573	-0.499161173165336
ORMDL3	monocyte	IAV	PC2_zscore	0.000912783277231526	0.492538858024232	0.0441379684002178
ORMDL3	monocyte	Tcruzi	PC2_zscore	-0.00425876574419771	0.572106880024713	-0.5049901871054
ORMDL3	B	NI	PC2_zscore	-0.00305564747786282	0.601754683473222	-0.402017746062097
ORMDL3	B	LPS	PC2_zscore	-0.00470400948401711	0.557914793950098	-0.558280413925092
ORMDL3	B	IAV	PC2_zscore	-0.00344180892838835	0.590232970373938	-0.448499490725496
ORMDL3	B	Tcruzi	PC2_zscore	-0.00423160160669762	0.569030337146188	-0.524831565600508
ORMDL3	CD4T	NI	PC2_zscore	-0.00305841445927983	0.601164537687597	-0.406919302557788
ORMDL3	CD4T	LPS	PC2_zscore	-0.00361215161117435	0.583601894584078	-0.480010875541149
ORMDL3	CD4T	IAV	PC2_zscore	-0.0030479646484231	0.601649072977683	-0.40493091446527
ORMDL3	CD4T	Tcruzi	PC2_zscore	-0.003242270530405	0.595339918393181	-0.431024624778012
PSMD3	NK	NI	PC2_zscore	-0.000838590708880376	0.851566365972373	-0.237286123430914
PSMD3	NK	LPS	PC2_zscore	-0.000787298010517523	0.851911498950971	-0.214347561682129
PSMD3	NK	IAV	PC2_zscore	-0.000683162618296203	0.850934477353884	-0.170553589340813
PSMD3	NK	Tcruzi	PC2_zscore	-0.000649003345683379	0.857761198447479	-0.191202896681935
PSMD3	CD8T	NI	PC2_zscore	-0.000536118251357083	0.861804772010252	-0.170244978226842
PSMD3	CD8T	LPS	PC2_zscore	-0.000756336552487025	0.853550719522556	-0.227112627998289
PSMD3	CD8T	IAV	PC2_zscore	-0.000402261817604033	0.861781253338681	-0.102442147103888
PSMD3	CD8T	Tcruzi	PC2_zscore	-0.000366198844230912	0.868238850188062	-0.111107893566704
PSMD3	monocyte	NI	PC2_zscore	-0.00126239113628878	0.824163914119298	-0.302937047300022
PSMD3	monocyte	LPS	PC2_zscore	-0.000845993938389203	0.843852488683256	-0.244197538439047
PSMD3	monocyte	IAV	PC2_zscore	-0.0211765554165101	0.121168916573799	-1.36641594260115
PSMD3	monocyte	Tcruzi	PC2_zscore	-0.00103654607004349	0.84407788697171	-0.285221626295737
PSMD3	B	NI	PC2_zscore	-0.000906566634618205	0.848316039843187	-0.264598849587119
PSMD3	B	LPS	PC2_zscore	-0.00101847937580781	0.845096888178323	-0.27861046468117
PSMD3	B	IAV	PC2_zscore	-0.000666177389181558	0.85683245876977	-0.210844452053521
PSMD3	B	Tcruzi	PC2_zscore	-0.000783961256998695	0.852399955442029	-0.242254365949131
PSMD3	CD4T	NI	PC2_zscore	-0.0008296037026225	0.848976364171379	-0.270669343830328
PSMD3	CD4T	LPS	PC2_zscore	-0.000569269430431133	0.860427985856507	-0.202719913203417
PSMD3	CD4T	IAV	PC2_zscore	-0.000263427893851231	0.87392513685255	-0.082077818855556
PSMD3	CD4T	Tcruzi	PC2_zscore	-0.000688846959293949	0.854840590707246	-0.237845275127342
MED24	NK	NI	PC2_zscore	-0.0027589063933244	0.58827821157765	-0.420288252421098
MED24	NK	LPS	PC2_zscore	-0.00317047577068821	0.574798591407315	-0.445129004959786
MED24	NK	IAV	PC2_zscore	-0.00228825177754089	0.587194501128596	-0.294482101628456
MED24	NK	Tcruzi	PC2_zscore	-0.00284687534394161	0.586068743300872	-0.430260064608285
MED24	CD8T	NI	PC2_zscore	-0.0020173603946648	0.612204849938266	-0.308258205175361
MED24	CD8T	LPS	PC2_zscore	-0.00290322938225418	0.583027989407029	-0.448413406233208
MED24	CD8T	IAV	PC2_zscore	-0.00200949815317004	0.602824457041722	-0.274080295305873
MED24	CD8T	Tcruzi	PC2_zscore	-0.00295201273649759	0.581190619229575	-0.467496753073025
MED24	monocyte	NI	PC2_zscore	-0.000131924875487612	0.609074359216797	-0.0131486283014988
MED24	monocyte	LPS	PC2_zscore	-0.0030059943581291	0.56409656303998	-0.431312315315598
MED24	monocyte	IAV	PC2_zscore	-0.00208729437747726	0.470217354648631	-0.172740048198421
MED24	monocyte	Tcruzi	PC2_zscore	-0.00304358302138329	0.577920578529023	-0.4835082292371
MED24	B	NI	PC2_zscore	-0.00362691716245995	0.561953629556671	-0.537178510199072
MED24	B	LPS	PC2_zscore	-0.0025374695309153	0.594526728235427	-0.411841436285483
MED24	B	IAV	PC2_zscore	-0.00334902922523842	0.569479307055099	-0.512302778129302
MED24	B	Tcruzi	PC2_zscore	-0.00202472943649448	0.612415085315188	-0.313680157824094
MED24	CD4T	NI	PC2_zscore	-0.0037803591044438	0.555158606938941	-0.567914253264008
MED24	CD4T	LPS	PC2_zscore	-0.00336450689982377	0.564905964580616	-0.5428436225173
MED24	CD4T	IAV	PC2_zscore	-0.00278683783263564	0.584492607767139	-0.468261581717634
MED24	CD4T	Tcruzi	PC2_zscore	-0.00247655823187539	0.596311835514579	-0.415478244198735
THRA	NK	NI	PC2_zscore	-0.0113742919337262	0.355649467072969	-0.870989928702261
THRA	NK	LPS	PC2_zscore	-0.0113726566590731	0.358128943239264	-0.846484168568237
THRA	NK	IAV	PC2_zscore	-0.0105310826812343	0.365896279676541	-0.7987521194494
THRA	NK	Tcruzi	PC2_zscore	-0.0114230534107409	0.356599530789196	-0.8638844141665
THRA	CD8T	NI	PC2_zscore	-0.0101543265010947	0.366081749506525	-0.858295838700316
THRA	CD8T	LPS	PC2_zscore	-0.0101898464078068	0.370225111876092	-0.833241056511981
THRA	CD8T	IAV	PC2_zscore	-0.0105391119729503	0.359742149791219	-0.845042027141368
THRA	CD8T	Tcruzi	PC2_zscore	-0.010361866532718	0.362624048777339	-0.867832830521718
THRA	monocyte	NI	PC2_zscore	-0.0112957031450896	0.342655041487562	-0.836256657293834
THRA	monocyte	LPS	PC2_zscore	-0.0128656102988361	0.332175072924605	-0.865727898377721
THRA	monocyte	IAV	PC2_zscore	-0.0191802443239104	0.173513908010911	-0.916254178829496
THRA	monocyte	Tcruzi	PC2_zscore	-0.00942296428624793	0.385538791644799	-0.777303182318192
THRA	B	NI	PC2_zscore	-0.00999307400126869	0.371182163720449	-0.827764220305589
THRA	B	LPS	PC2_zscore	-0.00842738348869921	0.404379269830934	-0.7117040370288
THRA	B	IAV	PC2_zscore	-0.00872834470522897	0.397472125074163	-0.736896792988731
THRA	B	Tcruzi	PC2_zscore	-0.00854200367913124	0.401909621300775	-0.720665355475287
THRA	CD4T	NI	PC2_zscore	-0.00920820345634694	0.381780499637876	-0.805771805976977
THRA	CD4T	LPS	PC2_zscore	-0.0117355590702382	0.346530242595499	-0.906835955096179
THRA	CD4T	IAV	PC2_zscore	-0.010135511004942	0.368731123153995	-0.841938290702666
THRA	CD4T	Tcruzi	PC2_zscore	-0.0090103739189359	0.387928985710142	-0.782207845916384
NR1D1	NK	NI	PC2_zscore	7.61733672768555e-05	0.784897165654238	0.00979333034051911
NR1D1	NK	LPS	PC2_zscore	-0.000414984411489269	0.782446803942875	-0.0460202475529164
NR1D1	NK	IAV	PC2_zscore	0.000389421426252563	0.768476511304316	0.044412598154339
NR1D1	NK	Tcruzi	PC2_zscore	0.000399894356121273	0.777425729836418	0.0509388220224769
NR1D1	CD8T	NI	PC2_zscore	0.000918295264523671	0.764037043732136	0.118784225160846
NR1D1	CD8T	LPS	PC2_zscore	0.000488698824532251	0.774589868416233	0.0633743806274984
NR1D1	CD8T	IAV	PC2_zscore	-0.000393387286763616	0.780624860943374	-0.0469994932074935
NR1D1	CD8T	Tcruzi	PC2_zscore	0.000510819808207477	0.774056692955827	0.0688621204441822
NR1D1	monocyte	NI	PC2_zscore	0.00219377641682633	0.717364494305054	0.151298256653879
NR1D1	monocyte	LPS	PC2_zscore	-0.00124896124573915	0.749770171916139	-0.104971577739919
NR1D1	monocyte	IAV	PC2_zscore	0.00651563272554539	0.519084058651487	0.264255742878781
NR1D1	monocyte	Tcruzi	PC2_zscore	0.000690931494031088	0.770649720558874	0.0875146015871355
NR1D1	B	NI	PC2_zscore	5.21067487980811e-05	0.786272924609422	0.00724313712889684
NR1D1	B	LPS	PC2_zscore	0.00044958018448731	0.775245987122758	0.0622126086915183
NR1D1	B	IAV	PC2_zscore	0.000631115402076104	0.7703631883961	0.086310876625289
NR1D1	B	Tcruzi	PC2_zscore	0.000235613588053229	0.781169806679644	0.0326791594065823
NR1D1	CD4T	NI	PC2_zscore	-0.000275511467130027	0.78371132446222	-0.0392174398343802
NR1D1	CD4T	LPS	PC2_zscore	0.000200371911582424	0.782093923342546	0.0287030817503056
NR1D1	CD4T	IAV	PC2_zscore	0.000229227119866873	0.781314018275467	0.0321024076943322
NR1D1	CD4T	Tcruzi	PC2_zscore	0.000288279960214608	0.779460949187812	0.0411977381819713
MSL1	NK	NI	PC2_zscore	-0.0110615743323006	0.143718351985048	-1.51617127691761
MSL1	NK	LPS	PC2_zscore	-0.0112783460592383	0.140924009146555	-1.49792914203999
MSL1	NK	IAV	PC2_zscore	-0.0121110481294684	0.126601196916456	-1.43955518974831
MSL1	NK	Tcruzi	PC2_zscore	-0.0112285483455773	0.141866389233387	-1.50989361709461
MSL1	CD8T	NI	PC2_zscore	-0.0109844101755859	0.142191901221983	-1.55703593161532
MSL1	CD8T	LPS	PC2_zscore	-0.01127431884808	0.139672417476261	-1.53634168245692
MSL1	CD8T	IAV	PC2_zscore	-0.0105939380784645	0.151021745805084	-1.47908196914756
MSL1	CD8T	Tcruzi	PC2_zscore	-0.0105382883376464	0.151982551784513	-1.49617371999763
MSL1	monocyte	NI	PC2_zscore	-0.0105792597218064	0.146799257651714	-1.42959819293048
MSL1	monocyte	LPS	PC2_zscore	-0.0114290953342154	0.134620098517728	-1.51282873859332
MSL1	monocyte	IAV	PC2_zscore	-0.0134583965364698	0.0653523589921883	-1.42390411390733
MSL1	monocyte	Tcruzi	PC2_zscore	-0.0113638494354568	0.138940058602285	-1.53316161688908
MSL1	B	NI	PC2_zscore	-0.0100971467356545	0.166322856843625	-1.38082370946119
MSL1	B	LPS	PC2_zscore	-0.0106299279692245	0.149887430665949	-1.50881235492674
MSL1	B	IAV	PC2_zscore	-0.0103854582120343	0.157290849947267	-1.44955599453143
MSL1	B	Tcruzi	PC2_zscore	-0.010764115655172	0.147258960707219	-1.52205690352312
MSL1	CD4T	NI	PC2_zscore	-0.0103939480687116	0.151944083498109	-1.5129721209582
MSL1	CD4T	LPS	PC2_zscore	-0.0112709277136444	0.136355434347094	-1.60386074966295
MSL1	CD4T	IAV	PC2_zscore	-0.0107118921616679	0.144347689441528	-1.56605983516038
MSL1	CD4T	Tcruzi	PC2_zscore	-0.010799531142721	0.142124115588487	-1.58296773735219
CASC3	NK	NI	PC2_zscore	-0.00477804207479731	0.364546327703139	-0.930301907551579
CASC3	NK	LPS	PC2_zscore	-0.00492082271357636	0.358582428377936	-0.908950266278883
CASC3	NK	IAV	PC2_zscore	-0.00459087756677383	0.359684513204871	-0.776106546259534
CASC3	NK	Tcruzi	PC2_zscore	-0.00483459004990881	0.363262165360628	-0.932318282223293
CASC3	CD8T	NI	PC2_zscore	-0.00471074012684602	0.366462805180069	-0.931389231298617
CASC3	CD8T	LPS	PC2_zscore	-0.00470051592197334	0.366454170136179	-0.918933544647664
CASC3	CD8T	IAV	PC2_zscore	-0.00470786228339448	0.363532962003473	-0.878631514491569
CASC3	CD8T	Tcruzi	PC2_zscore	-0.00466528020123128	0.368245203139054	-0.919673393234706
CASC3	monocyte	NI	PC2_zscore	-0.00563878001269576	0.308999576493456	-0.956921082438377
CASC3	monocyte	LPS	PC2_zscore	-0.00492961761928718	0.347108477864615	-0.934307165141158
CASC3	monocyte	IAV	PC2_zscore	-0.00555767755850488	0.252525100074607	-0.788217701398535
CASC3	monocyte	Tcruzi	PC2_zscore	-0.0047937808955394	0.363321996663584	-0.948244443429303
CASC3	B	NI	PC2_zscore	-0.00479271706156989	0.363702721596661	-0.943421066395024
CASC3	B	LPS	PC2_zscore	-0.004682781653759	0.367512055860982	-0.925590565950211
CASC3	B	IAV	PC2_zscore	-0.00474381784774145	0.365389422888745	-0.935474202027326
CASC3	B	Tcruzi	PC2_zscore	-0.00462279780321424	0.369982499464576	-0.905291357312253
CASC3	CD4T	NI	PC2_zscore	-0.00464558719033272	0.368770267343177	-0.927041814320139
CASC3	CD4T	LPS	PC2_zscore	-0.00485780803363975	0.360910070086165	-0.958957095365776
CASC3	CD4T	IAV	PC2_zscore	-0.00484253103217284	0.361392292475003	-0.957373290471035
CASC3	CD4T	Tcruzi	PC2_zscore	-0.00467888015322784	0.367176438290593	-0.935857693791287
WIPF2	NK	NI	PC2_zscore	-0.00140079546971265	0.725962454736915	-0.279146963033725
WIPF2	NK	LPS	PC2_zscore	-0.000424507261811564	0.750301548960759	-0.0806466179611243
WIPF2	NK	IAV	PC2_zscore	-0.000301028014565547	0.742194029457995	-0.0504271260467646
WIPF2	NK	Tcruzi	PC2_zscore	-0.00102932430668458	0.73733184742339	-0.225230237416726
WIPF2	CD8T	NI	PC2_zscore	-0.00155674376130975	0.721096317073413	-0.309214532998429
WIPF2	CD8T	LPS	PC2_zscore	-0.000473763413548219	0.754466099267284	-0.100856536084331
WIPF2	CD8T	IAV	PC2_zscore	-0.00113632085419137	0.730004846922161	-0.21633144732901
WIPF2	CD8T	Tcruzi	PC2_zscore	-0.000484416563301195	0.756171794108284	-0.107997370471174
WIPF2	monocyte	NI	PC2_zscore	0.0010366293082588	0.753041490613954	0.142144038972179
WIPF2	monocyte	LPS	PC2_zscore	-0.00195338384714897	0.680272293650114	-0.335486245274913
WIPF2	monocyte	IAV	PC2_zscore	0.0037948538987058	0.564169678816095	0.329241601909246
WIPF2	monocyte	Tcruzi	PC2_zscore	-0.000780570270076527	0.745491082149961	-0.188468341634354
WIPF2	B	NI	PC2_zscore	-0.000446137200272855	0.757809687910814	-0.0998514814414112
WIPF2	B	LPS	PC2_zscore	-0.000951115284390934	0.73916464322354	-0.223049303838786
WIPF2	B	IAV	PC2_zscore	-0.00106668410456225	0.735261742362613	-0.243763967867563
WIPF2	B	Tcruzi	PC2_zscore	-0.0010431851032544	0.736086210997402	-0.238994181938967
WIPF2	CD4T	NI	PC2_zscore	-0.000626460494550129	0.752351634960401	-0.155839293408008
WIPF2	CD4T	LPS	PC2_zscore	-0.00101118835492257	0.735265153404731	-0.253096585366672
WIPF2	CD4T	IAV	PC2_zscore	-0.00105293249814583	0.733710996022277	-0.260264258781989
WIPF2	CD4T	Tcruzi	PC2_zscore	-0.00118912307911734	0.728837062263683	-0.282706370868207
RARA	NK	NI	PC2_zscore	-0.00166777458556766	0.707839477954462	-0.280863579172571
RARA	NK	LPS	PC2_zscore	-0.00162049783087112	0.706034671943185	-0.251669354025053
RARA	NK	IAV	PC2_zscore	-0.00158379114942993	0.69815750503924	-0.229427755865179
RARA	NK	Tcruzi	PC2_zscore	-0.0012851902165785	0.718401405781819	-0.223705130927065
RARA	CD8T	NI	PC2_zscore	-0.00125643376144011	0.719136188879684	-0.230977658667379
RARA	CD8T	LPS	PC2_zscore	-0.00177706133089687	0.703341340139441	-0.302471009210222
RARA	CD8T	IAV	PC2_zscore	-0.000984968513351769	0.719846059157139	-0.158525002666614
RARA	CD8T	Tcruzi	PC2_zscore	-0.0011618915797352	0.722171895144715	-0.216263405802761
RARA	monocyte	NI	PC2_zscore	-0.00108368744692363	0.698287836295737	-0.165330608188126
RARA	monocyte	LPS	PC2_zscore	-0.00540929815578663	0.585968587006424	-0.446084720137457
RARA	monocyte	IAV	PC2_zscore	-0.00343259752818759	0.5145030252178	-0.252104238035064
RARA	monocyte	Tcruzi	PC2_zscore	-0.00116039157017004	0.722227912403456	-0.21749337980522
RARA	B	NI	PC2_zscore	-0.00142662366886592	0.71279208997775	-0.268551204320997
RARA	B	LPS	PC2_zscore	-0.00132380951530415	0.716079411489073	-0.253880054525295
RARA	B	IAV	PC2_zscore	-0.00119928042407969	0.720656380046795	-0.229697417055964
RARA	B	Tcruzi	PC2_zscore	-0.00125398388675488	0.718748142945817	-0.238811883457933
RARA	CD4T	NI	PC2_zscore	-0.00129249984750448	0.717629597725849	-0.242891550153688
RARA	CD4T	LPS	PC2_zscore	-0.00173745876999325	0.703463126514875	-0.310253856964408
RARA	CD4T	IAV	PC2_zscore	-0.00145800523190469	0.711670540775874	-0.274321038287024
RARA	CD4T	Tcruzi	PC2_zscore	-0.00161602021802938	0.707268060907547	-0.293084261264249
CCR7	NK	NI	PC2_zscore	0.00376378461521722	0.702821031374152	0.382213846830487
CCR7	NK	LPS	PC2_zscore	0.00275945977571444	0.71821811339429	0.304466612678973
CCR7	NK	IAV	PC2_zscore	0.00249925243959729	0.717540647430055	0.269658098557194
CCR7	NK	Tcruzi	PC2_zscore	0.00335912795346091	0.709415009665729	0.363762955206869
CCR7	CD8T	NI	PC2_zscore	0.00291412925409992	0.714903967812389	0.350306776466907
CCR7	CD8T	LPS	PC2_zscore	0.00356071761477199	0.704772291230219	0.377366423770742
CCR7	CD8T	IAV	PC2_zscore	0.00201949120540332	0.729032824034404	0.247676053609638
CCR7	CD8T	Tcruzi	PC2_zscore	0.00298160030784002	0.712947840845472	0.35770796297668
CCR7	monocyte	NI	PC2_zscore	0.000487474497036266	0.699154981813985	0.0237449107931999
CCR7	monocyte	LPS	PC2_zscore	0.0044776830113636	0.678849226998533	0.374199004325229
CCR7	monocyte	IAV	PC2_zscore	0.0259980059854892	0.300992729986021	0.647933819301743
CCR7	monocyte	Tcruzi	PC2_zscore	0.00292027061726937	0.717106385475514	0.335723594084229
CCR7	B	NI	PC2_zscore	0.000793063292701404	0.768898742789778	0.118616488769689
CCR7	B	LPS	PC2_zscore	0.002052118244017	0.728056293349361	0.314118539000504
CCR7	B	IAV	PC2_zscore	0.00202044745536753	0.728730735210243	0.311536402835332
CCR7	B	Tcruzi	PC2_zscore	0.00179772062469787	0.736619784090821	0.273542656815436
CCR7	CD4T	NI	PC2_zscore	0.00198067500812801	0.732533200394371	0.289630714199364
CCR7	CD4T	LPS	PC2_zscore	0.00279820396424003	0.712547947245597	0.369491362642621
CCR7	CD4T	IAV	PC2_zscore	0.00333277608869503	0.701950158217982	0.404080790003181
CCR7	CD4T	Tcruzi	PC2_zscore	0.00296678634940981	0.708753396460604	0.38197941137319
SMARCE1	NK	NI	PC2_zscore	-0.00863264244916292	0.113508448839635	-1.66573087988049
SMARCE1	NK	LPS	PC2_zscore	-0.00883646959820113	0.105730349399632	-1.78675847053867
SMARCE1	NK	IAV	PC2_zscore	-0.00883453796570789	0.104784560244295	-1.76893481764805
SMARCE1	NK	Tcruzi	PC2_zscore	-0.00886203281836867	0.105376169216098	-1.80013324735138
SMARCE1	CD8T	NI	PC2_zscore	-0.00896556066841309	0.101626594365748	-1.85107938804507
SMARCE1	CD8T	LPS	PC2_zscore	-0.00891667107953682	0.103111581308115	-1.83357703015056
SMARCE1	CD8T	IAV	PC2_zscore	-0.00884594283760977	0.105034757567755	-1.79561059485472
SMARCE1	CD8T	Tcruzi	PC2_zscore	-0.00884174737675891	0.105082022147353	-1.82332115563913
SMARCE1	monocyte	NI	PC2_zscore	-0.00921334608319019	0.0888540480124547	-1.8347862138165
SMARCE1	monocyte	LPS	PC2_zscore	-0.00864760009134694	0.109226118532612	-1.64529504591628
SMARCE1	monocyte	IAV	PC2_zscore	-0.00779869498880237	0.101397262277626	-0.958078418663981
SMARCE1	monocyte	Tcruzi	PC2_zscore	-0.00889021418593255	0.104055387839097	-1.82477513100114
SMARCE1	B	NI	PC2_zscore	-0.00894703606559047	0.101892989119451	-1.85310576471846
SMARCE1	B	LPS	PC2_zscore	-0.00897514931180268	0.101258096804552	-1.85604450660252
SMARCE1	B	IAV	PC2_zscore	-0.00859247750299416	0.115656768809022	-1.65471207656876
SMARCE1	B	Tcruzi	PC2_zscore	-0.00867827591438289	0.111831252225918	-1.72675913834983
SMARCE1	CD4T	NI	PC2_zscore	-0.00905202603388719	0.0995150926787641	-1.87251129337416
SMARCE1	CD4T	LPS	PC2_zscore	-0.00888323418233596	0.101956510766961	-1.87256357790975
SMARCE1	CD4T	IAV	PC2_zscore	-0.00893362937767023	0.100923791372903	-1.8794977865983
SMARCE1	CD4T	Tcruzi	PC2_zscore	-0.00887133936014012	0.102621362245099	-1.86409438076661
KRT10	NK	NI	PC2_zscore	0.0144582566953533	0.000868884468238489	4.01735357805564
KRT10	NK	LPS	PC2_zscore	0.0144373378278425	0.00108529377250607	4.02071648376711
KRT10	NK	IAV	PC2_zscore	0.014463781107283	0.000822756566884927	4.01199357294014
KRT10	NK	Tcruzi	PC2_zscore	0.0144651767704996	0.000837966666134658	4.00737604377949
KRT10	CD8T	NI	PC2_zscore	0.0144571579360642	0.000767749873893463	4.04503419617886
KRT10	CD8T	LPS	PC2_zscore	0.014460058930467	0.000780862861995372	4.03526231087426
KRT10	CD8T	IAV	PC2_zscore	0.0144481187508174	0.000878489890773712	4.03374129571051
KRT10	CD8T	Tcruzi	PC2_zscore	0.0144460757247544	0.000824068161143145	4.04798585802571
KRT10	monocyte	NI	PC2_zscore	0.0144584585457789	0.000892896886839033	4.00313035200661
KRT10	monocyte	LPS	PC2_zscore	0.0145100581283692	0.000600467269069782	3.88922317757893
KRT10	monocyte	IAV	PC2_zscore	0.0144585162341559	0.000886797005775916	3.91077434276048
KRT10	monocyte	Tcruzi	PC2_zscore	0.0144662670777145	0.00087810406877944	3.99362666728361
KRT10	B	NI	PC2_zscore	0.0143916423933446	0.00216718186588222	3.95113671996983
KRT10	B	LPS	PC2_zscore	0.0144171740662566	0.00127879745976824	4.01787695460557
KRT10	B	IAV	PC2_zscore	0.0144075277541994	0.00159797542430888	3.99369031221198
KRT10	B	Tcruzi	PC2_zscore	0.0144354984511635	0.000988257728248828	4.03581753483796
KRT10	CD4T	NI	PC2_zscore	0.0144244568409934	0.000903738379279141	4.04821911880245
KRT10	CD4T	LPS	PC2_zscore	0.0144411161471334	0.000768570129052108	4.06293460708344
KRT10	CD4T	IAV	PC2_zscore	0.0144312214313738	0.000832788089760846	4.05595624261236
KRT10	CD4T	Tcruzi	PC2_zscore	0.0144341005446059	0.000821289333927671	4.05697937203706
EIF1	NK	NI	PC2_zscore	0.00237668759153225	0.632710751451247	0.536184322657065
EIF1	NK	LPS	PC2_zscore	0.00227217344506059	0.634721824173734	0.530765166298507
EIF1	NK	IAV	PC2_zscore	0.00476903634395282	0.568925615076733	0.566812430672754
EIF1	NK	Tcruzi	PC2_zscore	0.00238677111708847	0.633172007826594	0.530388323272965
EIF1	CD8T	NI	PC2_zscore	0.00220461096017079	0.629733144999858	0.593158391392165
EIF1	CD8T	LPS	PC2_zscore	0.0029309544549445	0.615818192224051	0.58665904409458
EIF1	CD8T	IAV	PC2_zscore	0.00250705150402834	0.623003584942537	0.5830282472502
EIF1	CD8T	Tcruzi	PC2_zscore	0.00252665730803467	0.621074530768934	0.60188631346989
EIF1	monocyte	NI	PC2_zscore	-0.000429893888858243	0.692301466226237	-0.0587278178608494
EIF1	monocyte	LPS	PC2_zscore	0.00322159059477805	0.605877979414524	0.564945041894108
EIF1	monocyte	IAV	PC2_zscore	0.0130969780052031	0.168638638516417	1.13584894142199
EIF1	monocyte	Tcruzi	PC2_zscore	0.00237999201127804	0.630559244553245	0.55484003991188
EIF1	B	NI	PC2_zscore	0.00104133451330443	0.694479126687978	0.258390033978012
EIF1	B	LPS	PC2_zscore	0.00159318732867131	0.662726232485742	0.461155212072597
EIF1	B	IAV	PC2_zscore	0.00177636362172351	0.651703066893584	0.509602937041295
EIF1	B	Tcruzi	PC2_zscore	0.00146180567306179	0.670937802939412	0.408380823014309
EIF1	CD4T	NI	PC2_zscore	0.00214810673078458	0.633919170769524	0.573064302003805
EIF1	CD4T	LPS	PC2_zscore	0.00237929909994094	0.625760650955802	0.591656649898371
EIF1	CD4T	IAV	PC2_zscore	0.0026878991164308	0.619202208642189	0.592685589838387
EIF1	CD4T	Tcruzi	PC2_zscore	0.00165858623079003	0.659179508006886	0.463968940831639
P3H4	NK	NI	PC2_zscore	0.00736532777686458	0.516226392292507	0.540602766763605
P3H4	NK	LPS	PC2_zscore	0.00768712474655766	0.509979332522069	0.547332381392148
P3H4	NK	IAV	PC2_zscore	0.00631443947189611	0.527613458092788	0.429605345691538
P3H4	NK	Tcruzi	PC2_zscore	0.00860399404633547	0.496520231978437	0.607314874176319
P3H4	CD8T	NI	PC2_zscore	0.00627702371629079	0.537408997006348	0.462341959516622
P3H4	CD8T	LPS	PC2_zscore	0.00734344613807473	0.516414690704098	0.540095719992665
P3H4	CD8T	IAV	PC2_zscore	0.00821101316434589	0.498294570499288	0.591923466439481
P3H4	CD8T	Tcruzi	PC2_zscore	0.008971752386519	0.488197898829899	0.633620164123323
P3H4	monocyte	NI	PC2_zscore	0.00839549874924229	0.481966445157789	0.545762269872147
P3H4	monocyte	LPS	PC2_zscore	0.0071185274559767	0.50731145603287	0.464213182883827
P3H4	monocyte	IAV	PC2_zscore	0.0202717854548937	0.226200171119834	0.808281630401248
P3H4	monocyte	Tcruzi	PC2_zscore	0.00655712527170657	0.531314458461053	0.472512089215889
P3H4	B	NI	PC2_zscore	0.00731228988578337	0.517147592764244	0.547597120479302
P3H4	B	LPS	PC2_zscore	0.00849141711801149	0.495767224607961	0.610287494487907
P3H4	B	IAV	PC2_zscore	0.00725369070885261	0.517859489266957	0.544625656809234
P3H4	B	Tcruzi	PC2_zscore	0.0086398619665919	0.494048749258333	0.612512123012863
P3H4	CD4T	NI	PC2_zscore	0.00874305144881888	0.488807665383731	0.637885099029794
P3H4	CD4T	LPS	PC2_zscore	0.00867634551166809	0.490670130117925	0.634045091055578
P3H4	CD4T	IAV	PC2_zscore	0.00828257938379459	0.498054486878465	0.611609074433454
P3H4	CD4T	Tcruzi	PC2_zscore	0.00844732554033801	0.494133814550132	0.624730805141142
NT5C3B	NK	NI	PC2_zscore	0.0336702878569494	0.0188179948306359	2.11731618792878
NT5C3B	NK	LPS	PC2_zscore	0.0345245565459056	0.0178360347606985	2.12380679174026
NT5C3B	NK	IAV	PC2_zscore	0.0339088378954372	0.0195810748428925	2.10923939434881
NT5C3B	NK	Tcruzi	PC2_zscore	0.0346303773762577	0.0165554414577625	2.10775294121423
NT5C3B	CD8T	NI	PC2_zscore	0.0338811893984063	0.0131881321557816	2.29060737402841
NT5C3B	CD8T	LPS	PC2_zscore	0.0334286590582496	0.0164405576622627	2.20725203076988
NT5C3B	CD8T	IAV	PC2_zscore	0.0290065895731862	0.0391197687640637	1.90069338708943
NT5C3B	CD8T	Tcruzi	PC2_zscore	0.0294862866264393	0.0315170748174555	2.04194219897924
NT5C3B	monocyte	NI	PC2_zscore	0.0364386865776934	0.0115730447520622	2.11730397111163
NT5C3B	monocyte	LPS	PC2_zscore	0.039678055539216	0.00988289912924429	1.95249613738627
NT5C3B	monocyte	IAV	PC2_zscore	0.0417819752220662	0.00604377537648613	1.89266250627571
NT5C3B	monocyte	Tcruzi	PC2_zscore	0.0357296392409257	0.0135478408374561	2.08216771269564
NT5C3B	B	NI	PC2_zscore	0.025723322042949	0.0687118686204138	1.62404743873982
NT5C3B	B	LPS	PC2_zscore	0.033580864915741	0.0120901563163919	2.28576186993057
NT5C3B	B	IAV	PC2_zscore	0.0262564929018738	0.0643687320091337	1.66066316906286
NT5C3B	B	Tcruzi	PC2_zscore	0.0257429812171902	0.0701624358544492	1.61270504449943
NT5C3B	CD4T	NI	PC2_zscore	0.0296612131960221	0.0197974454241042	2.23224096203184
NT5C3B	CD4T	LPS	PC2_zscore	0.0338482528753009	0.00954197167587446	2.54761472932514
NT5C3B	CD4T	IAV	PC2_zscore	0.0310732544627334	0.0149930771398636	2.36978890244718
NT5C3B	CD4T	Tcruzi	PC2_zscore	0.0291795672023968	0.0225345771258587	2.18110746389652
KLHL11	NK	NI	PC2_zscore	0.00241700092834456	0.623122173137188	0.318548265435626
KLHL11	NK	LPS	PC2_zscore	0.00225443602042044	0.621975286636276	0.268168468109858
KLHL11	NK	IAV	PC2_zscore	0.00262553151518988	0.606580148130729	0.305730044377344
KLHL11	NK	Tcruzi	PC2_zscore	0.00314940732872505	0.604260668487185	0.405010425255431
KLHL11	CD8T	NI	PC2_zscore	0.00348580830404374	0.592574539339895	0.461957965973372
KLHL11	CD8T	LPS	PC2_zscore	0.00327753189849042	0.598786148621757	0.430937294744956
KLHL11	CD8T	IAV	PC2_zscore	0.0025676782672229	0.614025324449871	0.339974771901908
KLHL11	CD8T	Tcruzi	PC2_zscore	0.00168880897528953	0.645583479292823	0.229930697194231
KLHL11	monocyte	NI	PC2_zscore	0.00376340788105065	0.563984618740437	0.404420172951487
KLHL11	monocyte	LPS	PC2_zscore	0.00373897797056949	0.572766911545589	0.4102246015193
KLHL11	monocyte	IAV	PC2_zscore	0.0039122035850734	0.437646413733557	0.22261480876193
KLHL11	monocyte	Tcruzi	PC2_zscore	0.00296783477189367	0.607678035636503	0.398553495764394
KLHL11	B	NI	PC2_zscore	0.00317786416551907	0.599446707301385	0.439485104244526
KLHL11	B	LPS	PC2_zscore	0.00198922514018651	0.636165916029936	0.280334767567996
KLHL11	B	IAV	PC2_zscore	0.00320055239214852	0.599291672087701	0.438375608641278
KLHL11	B	Tcruzi	PC2_zscore	0.00213563501566568	0.631467054505912	0.300732692886735
KLHL11	CD4T	NI	PC2_zscore	0.00237893108329166	0.621950028549781	0.365940126089296
KLHL11	CD4T	LPS	PC2_zscore	0.00188909493155853	0.640839859899848	0.285531477178004
KLHL11	CD4T	IAV	PC2_zscore	0.00323599794908071	0.593241718220332	0.474399188337386
KLHL11	CD4T	Tcruzi	PC2_zscore	0.00457544790518297	0.563233588724707	0.564390875732213
ACLY	NK	NI	PC2_zscore	0.000895915877418679	0.737009727436141	0.197512727137628
ACLY	NK	LPS	PC2_zscore	0.000109321331444222	0.755900026109202	0.0202230144972509
ACLY	NK	IAV	PC2_zscore	0.000427260232263289	0.738317101551701	0.0772303850592982
ACLY	NK	Tcruzi	PC2_zscore	0.00119288957861529	0.728015261274302	0.246074425504138
ACLY	CD8T	NI	PC2_zscore	0.000295129466333669	0.759446764926422	0.0685866904894335
ACLY	CD8T	LPS	PC2_zscore	-0.000557891074950207	0.777445516646675	-0.0921896344186783
ACLY	CD8T	IAV	PC2_zscore	0.00148245135152212	0.714825013710291	0.251443635005222
ACLY	CD8T	Tcruzi	PC2_zscore	0.000772238953491601	0.740740252656243	0.185473209726265
ACLY	monocyte	NI	PC2_zscore	0.00076225645200925	0.719389426644384	0.166492842033179
ACLY	monocyte	LPS	PC2_zscore	0.00290275907159538	0.634441678555528	0.401941867669323
ACLY	monocyte	IAV	PC2_zscore	-0.0032923980455089	0.566028601436771	-0.312687614420988
ACLY	monocyte	Tcruzi	PC2_zscore	0.000491667966793373	0.752051872641083	0.120243850691415
ACLY	B	NI	PC2_zscore	0.000937263939712111	0.734409107440301	0.22177938128243
ACLY	B	LPS	PC2_zscore	0.000230725029182691	0.762049295392875	0.0532400669668723
ACLY	B	IAV	PC2_zscore	0.000857223773392475	0.737672474069328	0.202369090710143
ACLY	B	Tcruzi	PC2_zscore	0.000876361831556077	0.73686393914436	0.207414341075107
ACLY	CD4T	NI	PC2_zscore	0.000519639264567771	0.751545612046396	0.138033584469248
ACLY	CD4T	LPS	PC2_zscore	0.00168348458619385	0.706584895769221	0.350293703197516
ACLY	CD4T	IAV	PC2_zscore	0.000182890382479054	0.76715387660401	0.0455747217607169
ACLY	CD4T	Tcruzi	PC2_zscore	0.000782377044985915	0.738947584246218	0.206972700330078
CNP	NK	NI	PC2_zscore	0.0154963097452778	0.308639215900469	0.99866843825229
CNP	NK	LPS	PC2_zscore	0.0174480979025279	0.291252572190769	1.06413910040339
CNP	NK	IAV	PC2_zscore	0.0175745423125771	0.287993226158981	1.07291947173135
CNP	NK	Tcruzi	PC2_zscore	0.0158926537633452	0.30544268623096	1.00930893426607
CNP	CD8T	NI	PC2_zscore	0.0135695642904344	0.330562535869281	0.917428797518819
CNP	CD8T	LPS	PC2_zscore	0.0170140894439261	0.290034990043992	1.07576301206152
CNP	CD8T	IAV	PC2_zscore	0.0129685363137192	0.337652565787093	0.885793615956229
CNP	CD8T	Tcruzi	PC2_zscore	0.0166374756807833	0.292186909593257	1.05930126421034
CNP	monocyte	NI	PC2_zscore	0.0176755738464583	0.279760787308237	1.08566903745388
CNP	monocyte	LPS	PC2_zscore	0.0177055064774258	0.288524939958887	1.06388365332816
CNP	monocyte	IAV	PC2_zscore	0.0339555980095182	0.0426908098442855	1.53502838478011
CNP	monocyte	Tcruzi	PC2_zscore	0.0153189370635394	0.309097693000026	1.00124448007147
CNP	B	NI	PC2_zscore	0.0120095429474685	0.358318775369042	0.814049842718676
CNP	B	LPS	PC2_zscore	0.0138891971720051	0.318841935694837	0.962832628901807
CNP	B	IAV	PC2_zscore	0.0153482142575475	0.29916622418848	1.03595967100847
CNP	B	Tcruzi	PC2_zscore	0.0151729477788465	0.305387621608239	1.00427938878501
CNP	CD4T	NI	PC2_zscore	0.0130557743512423	0.338712353653694	0.882399359303876
CNP	CD4T	LPS	PC2_zscore	0.0131327533353619	0.333749681779111	0.908955852325779
CNP	CD4T	IAV	PC2_zscore	0.0153283678282285	0.300699683713484	1.03913614763088
CNP	CD4T	Tcruzi	PC2_zscore	0.0147060630528792	0.312565014145537	0.982751088684423
DNAJC7	NK	NI	PC2_zscore	9.46337772977335e-05	0.955691876070453	0.0478721945084752
DNAJC7	NK	LPS	PC2_zscore	0.000300421047966098	0.948021116237587	0.126569673079754
DNAJC7	NK	IAV	PC2_zscore	0.000228312970737558	0.949104434790785	0.0983098196006801
DNAJC7	NK	Tcruzi	PC2_zscore	0.000575268543368744	0.942864830761274	0.165005736754415
DNAJC7	CD8T	NI	PC2_zscore	7.28935591156558e-05	0.956662088675432	0.0426863393043923
DNAJC7	CD8T	LPS	PC2_zscore	0.000278287636618809	0.948355517099719	0.130776661906306
DNAJC7	CD8T	IAV	PC2_zscore	3.83145988484738e-05	0.956824482029872	0.018521636049297
DNAJC7	CD8T	Tcruzi	PC2_zscore	0.000311529637923373	0.946962618607213	0.144073342214983
DNAJC7	monocyte	NI	PC2_zscore	-2.7942011481333e-05	0.956960446017285	-0.0138315820172199
DNAJC7	monocyte	LPS	PC2_zscore	0.000185061292623748	0.949064705160629	0.0903177272576986
DNAJC7	monocyte	IAV	PC2_zscore	0.026552010237521	0.0443291378934705	2.06082287930998
DNAJC7	monocyte	Tcruzi	PC2_zscore	0.000326410840130661	0.946515021204476	0.147423149001684
DNAJC7	B	NI	PC2_zscore	-0.000201969784226769	0.962066788016553	-0.0857566347918977
DNAJC7	B	LPS	PC2_zscore	-8.44534723556466e-05	0.963595185689039	-0.0436160228813229
DNAJC7	B	IAV	PC2_zscore	0.000438330515927163	0.943970869983107	0.163904953689661
DNAJC7	B	Tcruzi	PC2_zscore	-6.39468234693598e-05	0.96252574719575	-0.033027616065449
DNAJC7	CD4T	NI	PC2_zscore	0.000217870129440233	0.948648898818726	0.134896610906559
DNAJC7	CD4T	LPS	PC2_zscore	0.000125192050107678	0.953528415995892	0.089053770074173
DNAJC7	CD4T	IAV	PC2_zscore	0.000255258282582165	0.946912106022144	0.148661922477794
DNAJC7	CD4T	Tcruzi	PC2_zscore	4.08593008562549e-05	0.958616888674878	0.0279784034480519
NKIRAS2	NK	NI	PC2_zscore	-9.12179762701282e-05	0.817061616860761	-0.0176484242168544
NKIRAS2	NK	LPS	PC2_zscore	0.00177061612520862	0.768695041430342	0.218341814705208
NKIRAS2	NK	IAV	PC2_zscore	0.00113448328008808	0.775225727452086	0.164846745750483
NKIRAS2	NK	Tcruzi	PC2_zscore	0.00110095081383238	0.786399241786499	0.180705840858055
NKIRAS2	CD8T	NI	PC2_zscore	0.000428824797365937	0.803793120931023	0.0864025946495805
NKIRAS2	CD8T	LPS	PC2_zscore	0.000434089145957156	0.803532286240072	0.084428910296525
NKIRAS2	CD8T	IAV	PC2_zscore	0.000575034059709699	0.796293552964075	0.100160022260815
NKIRAS2	CD8T	Tcruzi	PC2_zscore	0.000289917168950331	0.808432192757381	0.0593822532703148
NKIRAS2	monocyte	NI	PC2_zscore	-0.000911989086684151	0.764025347900436	-0.172455781874124
NKIRAS2	monocyte	LPS	PC2_zscore	-0.00169518466389712	0.732883393592951	-0.262377763455523
NKIRAS2	monocyte	IAV	PC2_zscore	0.00884276781003647	0.375810838882265	0.702097184491603
NKIRAS2	monocyte	Tcruzi	PC2_zscore	0.000219865669386382	0.809539064684734	0.0506557857847646
NKIRAS2	B	NI	PC2_zscore	-5.42438366108286e-05	0.818045155028322	-0.0114860902387454
NKIRAS2	B	LPS	PC2_zscore	0.000205857043347249	0.810972448370855	0.043930913662048
NKIRAS2	B	IAV	PC2_zscore	-0.000377966749321911	0.806712341461134	-0.0777169182472646
NKIRAS2	B	Tcruzi	PC2_zscore	0.000116764623730111	0.814302786898994	0.0245565982505711
NKIRAS2	CD4T	NI	PC2_zscore	0.000349963737409482	0.804595103306713	0.078574610386818
NKIRAS2	CD4T	LPS	PC2_zscore	-0.000499204390106014	0.799670457253316	-0.110791719837306
NKIRAS2	CD4T	IAV	PC2_zscore	0.0014473603654778	0.769965775899078	0.252354533090734
NKIRAS2	CD4T	Tcruzi	PC2_zscore	-0.000465648100937237	0.801644302688091	-0.101732493364455
DHX58	NK	NI	PC2_zscore	0.00404808461436414	0.68877197709457	0.38548577029404
DHX58	NK	LPS	PC2_zscore	0.00512150920383799	0.670148874005876	0.447222247331249
DHX58	NK	IAV	PC2_zscore	0.00510346181354087	0.666880631381568	0.444448168802839
DHX58	NK	Tcruzi	PC2_zscore	0.00432730175761504	0.684292993179475	0.40322199255356
DHX58	CD8T	NI	PC2_zscore	0.0044733477301365	0.679595640335694	0.426198546171968
DHX58	CD8T	LPS	PC2_zscore	0.00389525581293516	0.690141882524127	0.386550896312009
DHX58	CD8T	IAV	PC2_zscore	0.0042359407878242	0.68060181579699	0.412752280838578
DHX58	CD8T	Tcruzi	PC2_zscore	0.00429341984277877	0.682281992721322	0.417640664063679
DHX58	monocyte	NI	PC2_zscore	0.00469957375725423	0.661290703309332	0.3579809286915
DHX58	monocyte	LPS	PC2_zscore	0.00437844893519706	0.674292586270143	0.371560537540781
DHX58	monocyte	IAV	PC2_zscore	0.0329760467483591	0.17116280638213	1.00599595268099
DHX58	monocyte	Tcruzi	PC2_zscore	0.00455885734091003	0.680220306406697	0.419566417361374
DHX58	B	NI	PC2_zscore	0.00342874695850778	0.699906576454343	0.351480263375025
DHX58	B	LPS	PC2_zscore	0.00379761082511969	0.690690286567618	0.392208358634893
DHX58	B	IAV	PC2_zscore	0.00442780757702306	0.677333567514777	0.437089079137506
DHX58	B	Tcruzi	PC2_zscore	0.00432964707386554	0.6812458707579	0.419753975571384
DHX58	CD4T	NI	PC2_zscore	0.00365503324804105	0.694705756841743	0.37232195227265
DHX58	CD4T	LPS	PC2_zscore	0.0035589181972028	0.696354338660071	0.369625258664594
DHX58	CD4T	IAV	PC2_zscore	0.00455575261557325	0.674881310184741	0.44777282307297
DHX58	CD4T	Tcruzi	PC2_zscore	0.0039938558348972	0.687848649205179	0.397964934082511
KAT2A	NK	NI	PC2_zscore	0.0097644664043647	0.389870736574513	0.822485824022166
KAT2A	NK	LPS	PC2_zscore	0.0100920354634953	0.385912899473767	0.822296845959085
KAT2A	NK	IAV	PC2_zscore	0.00979506579710697	0.38669619147575	0.804393629535248
KAT2A	NK	Tcruzi	PC2_zscore	0.00920201060655609	0.399227048847965	0.791941579396079
KAT2A	CD8T	NI	PC2_zscore	0.0100076223153378	0.382158546698384	0.85832073234172
KAT2A	CD8T	LPS	PC2_zscore	0.0087024503134041	0.404502769159402	0.785390714217025
KAT2A	CD8T	IAV	PC2_zscore	0.00807153268900632	0.413957916381606	0.73874405167772
KAT2A	CD8T	Tcruzi	PC2_zscore	0.0100099706413215	0.381215382978061	0.861266466589875
KAT2A	monocyte	NI	PC2_zscore	0.0185045613823836	0.24949664682985	0.831017606860625
KAT2A	monocyte	LPS	PC2_zscore	0.0126896086872129	0.345379962226428	0.826767379646462
KAT2A	monocyte	IAV	PC2_zscore	0.0125477891180094	0.2906641115998	0.703884845939677
KAT2A	monocyte	Tcruzi	PC2_zscore	0.00896214300024798	0.402402690638592	0.786227356967033
KAT2A	B	NI	PC2_zscore	0.00764224391387585	0.425680661600799	0.716719142159238
KAT2A	B	LPS	PC2_zscore	0.00808643009870004	0.412871678575021	0.769014712586923
KAT2A	B	IAV	PC2_zscore	0.0101399082555865	0.376973767620924	0.873895163448976
KAT2A	B	Tcruzi	PC2_zscore	0.00810991059663756	0.414464217158989	0.757238012920549
KAT2A	CD4T	NI	PC2_zscore	0.00818311358322811	0.408884093175299	0.788036156197873
KAT2A	CD4T	LPS	PC2_zscore	0.00823240289838797	0.405902218101771	0.802193802869927
KAT2A	CD4T	IAV	PC2_zscore	0.00842475562412946	0.40199095085647	0.815083510279916
KAT2A	CD4T	Tcruzi	PC2_zscore	0.00950768564302747	0.383197516032384	0.872907829901655
RAB5C	NK	NI	PC2_zscore	0.00241093995961694	0.587565665290742	0.424328178129505
RAB5C	NK	LPS	PC2_zscore	0.00281861939029573	0.572956081696671	0.460165710897874
RAB5C	NK	IAV	PC2_zscore	0.00254536324774663	0.572643338996891	0.394429735906752
RAB5C	NK	Tcruzi	PC2_zscore	0.00281613543203881	0.576068624388385	0.471282716180227
RAB5C	CD8T	NI	PC2_zscore	0.00333048058136751	0.559722621167156	0.537601927352084
RAB5C	CD8T	LPS	PC2_zscore	0.00215509568239066	0.595087691729387	0.388383944994545
RAB5C	CD8T	IAV	PC2_zscore	0.00251708168927364	0.579818210569536	0.421714930271346
RAB5C	CD8T	Tcruzi	PC2_zscore	0.00154502669700568	0.618488161041141	0.277520880096239
RAB5C	monocyte	NI	PC2_zscore	0.00409286852331757	0.500383565326458	0.593783733660211
RAB5C	monocyte	LPS	PC2_zscore	0.00574173511315235	0.456849474039862	0.646252614673864
RAB5C	monocyte	IAV	PC2_zscore	0.004225966971731	0.418669664092143	0.491880647697538
RAB5C	monocyte	Tcruzi	PC2_zscore	0.00284270225933256	0.570007105200887	0.517057525112289
RAB5C	B	NI	PC2_zscore	0.00256833071014829	0.580402818537777	0.471970546459953
RAB5C	B	LPS	PC2_zscore	0.00236307981569682	0.587415061133962	0.443057661275483
RAB5C	B	IAV	PC2_zscore	0.00317834170872803	0.563594660182607	0.525363849593529
RAB5C	B	Tcruzi	PC2_zscore	0.0021134724013738	0.597073226307479	0.393145982345571
RAB5C	CD4T	NI	PC2_zscore	0.00111913409518518	0.638946674707349	0.203553101842973
RAB5C	CD4T	LPS	PC2_zscore	0.00295851691136081	0.561732131220317	0.557617383147131
RAB5C	CD4T	IAV	PC2_zscore	0.00198283761821002	0.600659694277252	0.403099204478322
RAB5C	CD4T	Tcruzi	PC2_zscore	0.00129649999218497	0.631049340510564	0.241437789605373
GHDC	NK	NI	PC2_zscore	0.000292298498191235	0.784861017842332	0.0427405615834842
GHDC	NK	LPS	PC2_zscore	0.00026128127933499	0.783689795743151	0.0353057836771075
GHDC	NK	IAV	PC2_zscore	-0.000932466304729015	0.751408398349893	-0.112209803326127
GHDC	NK	Tcruzi	PC2_zscore	0.000643511575606838	0.776498384789528	0.0889940299805928
GHDC	CD8T	NI	PC2_zscore	-0.0011451956013842	0.752622870435428	-0.165190289234448
GHDC	CD8T	LPS	PC2_zscore	0.00042450824731151	0.780446896835241	0.0622282375801639
GHDC	CD8T	IAV	PC2_zscore	-0.00047339510377818	0.768296494094783	-0.0670908136295195
GHDC	CD8T	Tcruzi	PC2_zscore	-3.04837391085802e-05	0.784269934449288	-0.00479716131501718
GHDC	monocyte	NI	PC2_zscore	0.00287125023976802	0.691943841118833	0.256089472040169
GHDC	monocyte	LPS	PC2_zscore	-0.0014976031593813	0.72776380801655	-0.156148867865209
GHDC	monocyte	IAV	PC2_zscore	0.00562331870644948	0.527614416127296	0.308605324267555
GHDC	monocyte	Tcruzi	PC2_zscore	-5.84347515895592e-05	0.783150883296952	-0.00904943215507178
GHDC	B	NI	PC2_zscore	-3.11569034587785e-05	0.784491257984675	-0.00506258791642879
GHDC	B	LPS	PC2_zscore	-0.000814008109079951	0.760183154144634	-0.12712480525457
GHDC	B	IAV	PC2_zscore	0.000309265338557015	0.782747807365348	0.048609380274575
GHDC	B	Tcruzi	PC2_zscore	-0.000876083083494519	0.758665837683562	-0.134675964494361
GHDC	CD4T	NI	PC2_zscore	-0.000203446616856908	0.778887370392539	-0.03394355638319
GHDC	CD4T	LPS	PC2_zscore	-0.000129897522999513	0.78129016794324	-0.0213928958608692
GHDC	CD4T	IAV	PC2_zscore	8.37516286925433e-05	0.78817544483641	0.0136181545843031
GHDC	CD4T	Tcruzi	PC2_zscore	0.000202166670419526	0.785503116068312	0.0328876704214867
STAT5B	NK	NI	PC2_zscore	0.000772867031781004	0.762860251772041	0.183096587665832
STAT5B	NK	LPS	PC2_zscore	0.000436733747111944	0.76625479857214	0.0833424451687592
STAT5B	NK	IAV	PC2_zscore	-0.00161772675012701	0.770152918915863	-0.158010985910955
STAT5B	NK	Tcruzi	PC2_zscore	0.00106326289942152	0.752989606332299	0.261469821585662
STAT5B	CD8T	NI	PC2_zscore	0.00144048550900389	0.737479902130014	0.376507479184196
STAT5B	CD8T	LPS	PC2_zscore	0.00113770562025977	0.749527380337212	0.303248612330844
STAT5B	CD8T	IAV	PC2_zscore	0.00138508278472484	0.738866072195495	0.331156701787399
STAT5B	CD8T	Tcruzi	PC2_zscore	0.000943356098102359	0.757985330668143	0.256263937851184
STAT5B	monocyte	NI	PC2_zscore	0.0120590993918956	0.387334941051731	0.779333795867534
STAT5B	monocyte	LPS	PC2_zscore	0.00116961076957364	0.737030018646837	0.26667945839808
STAT5B	monocyte	IAV	PC2_zscore	0.00241544252959004	0.617628507405763	0.287775492235802
STAT5B	monocyte	Tcruzi	PC2_zscore	0.00133008036339285	0.743127353919411	0.337808379712816
STAT5B	B	NI	PC2_zscore	0.000862568598576124	0.760788903680403	0.22146028509611
STAT5B	B	LPS	PC2_zscore	0.00172187965631453	0.730750089937591	0.388945906010616
STAT5B	B	IAV	PC2_zscore	0.000590885283518053	0.770011294166834	0.137039108431773
STAT5B	B	Tcruzi	PC2_zscore	0.000614031695465366	0.769448652779127	0.144516894204141
STAT5B	CD4T	NI	PC2_zscore	0.000999246050569145	0.755888477467752	0.308141624256177
STAT5B	CD4T	LPS	PC2_zscore	0.00142183678698108	0.732903218705379	0.416685882849622
STAT5B	CD4T	IAV	PC2_zscore	0.00177522013153864	0.723676387593087	0.43467090532467
STAT5B	CD4T	Tcruzi	PC2_zscore	0.0012015599593822	0.744445939415464	0.366233204774505
STAT5A	NK	NI	PC2_zscore	0.000216747712010602	0.967233343948341	0.101534581667212
STAT5A	NK	LPS	PC2_zscore	0.000244933905167584	0.966330480413433	0.105911947577822
STAT5A	NK	IAV	PC2_zscore	0.000249449843483204	0.965503243262766	0.102693199513376
STAT5A	NK	Tcruzi	PC2_zscore	0.00023950958546597	0.96671058797902	0.107524579333403
STAT5A	CD8T	NI	PC2_zscore	0.000188886108045298	0.967672971477978	0.100030980278327
STAT5A	CD8T	LPS	PC2_zscore	0.000205283435062283	0.967254213409453	0.102980161717537
STAT5A	CD8T	IAV	PC2_zscore	0.000130945953878916	0.969105354394702	0.0659044380374668
STAT5A	CD8T	Tcruzi	PC2_zscore	0.000236201558498732	0.966211017909607	0.115864343553013
STAT5A	monocyte	NI	PC2_zscore	0.000674531258875776	0.953665204025922	0.139886073313298
STAT5A	monocyte	LPS	PC2_zscore	0.000248407370805175	0.964614990977864	0.0966203939335092
STAT5A	monocyte	IAV	PC2_zscore	0.0591600555579505	0.0373278960026658	2.10292852815331
STAT5A	monocyte	Tcruzi	PC2_zscore	0.000221746543356846	0.967139554402078	0.103301290172552
STAT5A	B	NI	PC2_zscore	0.000150645937488187	0.968957387727235	0.0839718153733642
STAT5A	B	LPS	PC2_zscore	0.000236575677133919	0.966133455218536	0.116798078843235
STAT5A	B	IAV	PC2_zscore	0.000284999552220378	0.965131752269082	0.124616488772933
STAT5A	B	Tcruzi	PC2_zscore	6.35016742354073e-05	0.972144532061449	0.0347722558938149
STAT5A	CD4T	NI	PC2_zscore	0.00010339704284107	0.970718065478116	0.0604051380755668
STAT5A	CD4T	LPS	PC2_zscore	0.000206988762021641	0.966715284950541	0.112403695440398
STAT5A	CD4T	IAV	PC2_zscore	0.000156868851901828	0.968571755745933	0.0910889302795021
STAT5A	CD4T	Tcruzi	PC2_zscore	0.000125581966509026	0.969840246437144	0.0732438789237484
STAT3	NK	NI	PC2_zscore	0.00661055957845916	0.412907534124651	0.642797858464036
STAT3	NK	LPS	PC2_zscore	0.00884268489615693	0.363181741774999	0.814095415118013
STAT3	NK	IAV	PC2_zscore	0.0077700605521401	0.384282404932623	0.73564665329663
STAT3	NK	Tcruzi	PC2_zscore	0.00971015680489407	0.355911137799929	0.831959148944711
STAT3	CD8T	NI	PC2_zscore	-0.000769479168762746	0.63588792880098	-0.0865977855804495
STAT3	CD8T	LPS	PC2_zscore	0.00904902673336714	0.340650987628023	0.910322439633322
STAT3	CD8T	IAV	PC2_zscore	0.00951020686665656	0.341296377188552	0.881242626971013
STAT3	CD8T	Tcruzi	PC2_zscore	0.00717186041065961	0.371993169045964	0.80337402050377
STAT3	monocyte	NI	PC2_zscore	0.00542534730770184	0.434303996932269	0.54707190915187
STAT3	monocyte	LPS	PC2_zscore	0.0117338853166794	0.322553329713336	0.934457976322363
STAT3	monocyte	IAV	PC2_zscore	0.0237733440339294	0.0640741389483692	1.45731585284381
STAT3	monocyte	Tcruzi	PC2_zscore	0.00449675455179773	0.467427039030576	0.463862569209687
STAT3	B	NI	PC2_zscore	0.00331055460469978	0.498314150584303	0.37005142656175
STAT3	B	LPS	PC2_zscore	0.0102327454219843	0.329253413507555	0.936092229202191
STAT3	B	IAV	PC2_zscore	0.0111645214414734	0.321868311124228	0.956402129609933
STAT3	B	Tcruzi	PC2_zscore	-0.00270271989158236	0.582894837422266	-0.256745333664961
STAT3	CD4T	NI	PC2_zscore	-0.0030551373907709	0.553608421461229	-0.316284029666023
STAT3	CD4T	LPS	PC2_zscore	0.00637244269319225	0.380319739540413	0.782398435988962
STAT3	CD4T	IAV	PC2_zscore	0.00770133570609736	0.353957010096158	0.871003015372411
STAT3	CD4T	Tcruzi	PC2_zscore	0.00218652177864773	0.532269818270595	0.275409443889128
NAGLU	NK	NI	PC2_zscore	-0.00203486618667834	0.651525641956098	-0.277788667431363
NAGLU	NK	LPS	PC2_zscore	-0.00201610823230881	0.649856914897786	-0.255196319157792
NAGLU	NK	IAV	PC2_zscore	-0.00182942617355011	0.645858708806102	-0.219054594824048
NAGLU	NK	Tcruzi	PC2_zscore	-0.000936486644782691	0.681555826707807	-0.123425206511651
NAGLU	CD8T	NI	PC2_zscore	-0.00206219818040705	0.649724270524471	-0.292975418199095
NAGLU	CD8T	LPS	PC2_zscore	-0.00248562136769962	0.638706465999194	-0.329749092396479
NAGLU	CD8T	IAV	PC2_zscore	-0.00171419355551047	0.655505622564808	-0.228028516569156
NAGLU	CD8T	Tcruzi	PC2_zscore	-0.00242763399740835	0.63940558202087	-0.335658101590411
NAGLU	monocyte	NI	PC2_zscore	-0.00164535800113136	0.638006328217563	-0.213711795808942
NAGLU	monocyte	LPS	PC2_zscore	-0.00066848562073188	0.662409195937921	-0.0762979433054218
NAGLU	monocyte	IAV	PC2_zscore	-0.00369589726280917	0.46846581629217	-0.258917610775096
NAGLU	monocyte	Tcruzi	PC2_zscore	-0.000941848023039495	0.683492057978026	-0.134031287738941
NAGLU	B	NI	PC2_zscore	-0.00133781269280581	0.671379320858835	-0.198596709985215
NAGLU	B	LPS	PC2_zscore	-0.00161404078304164	0.662400242660784	-0.240366577077604
NAGLU	B	IAV	PC2_zscore	-0.00182120673123875	0.656025138031886	-0.26732193848311
NAGLU	B	Tcruzi	PC2_zscore	-0.00115975611550053	0.677075170382394	-0.169713405138573
NAGLU	CD4T	NI	PC2_zscore	-0.00338472908232181	0.613500040890022	-0.428958028189044
NAGLU	CD4T	LPS	PC2_zscore	-0.00117216016743758	0.677101356116623	-0.176102473744329
NAGLU	CD4T	IAV	PC2_zscore	-0.000617185200934504	0.694712355241921	-0.0874404123222296
NAGLU	CD4T	Tcruzi	PC2_zscore	-0.0022886944298108	0.640777232777594	-0.335067347818852
COASY	NK	NI	PC2_zscore	2.26467694874728e-05	0.91153582154671	0.00687734918767037
COASY	NK	LPS	PC2_zscore	8.19373456501464e-06	0.909032178419206	0.0023117958345846
COASY	NK	IAV	PC2_zscore	0.000223717991788912	0.908244904581749	0.0504406344153178
COASY	NK	Tcruzi	PC2_zscore	-0.000124599690625512	0.90729239553405	-0.0405603718579978
COASY	CD8T	NI	PC2_zscore	-0.000194951407191941	0.905078497634123	-0.0678314763871498
COASY	CD8T	LPS	PC2_zscore	-0.000164462550434335	0.905840870654801	-0.0550326599890056
COASY	CD8T	IAV	PC2_zscore	-0.000461519089639347	0.896146409656875	-0.109322377097042
COASY	CD8T	Tcruzi	PC2_zscore	-0.000347920059914543	0.899759040331889	-0.116052971203146
COASY	monocyte	NI	PC2_zscore	0.000552468407789531	0.895339696393706	0.111689602221524
COASY	monocyte	LPS	PC2_zscore	-0.000192342225800326	0.897153957617242	-0.0533192579289305
COASY	monocyte	IAV	PC2_zscore	0.0244695716108352	0.199792516885709	1.18301412070404
COASY	monocyte	Tcruzi	PC2_zscore	-5.64089363735532e-06	0.911511949983756	-0.00183752621232365
COASY	B	NI	PC2_zscore	-0.000210894354998196	0.904459481867561	-0.074727162791081
COASY	B	LPS	PC2_zscore	-0.000216002260785619	0.904254314209939	-0.0771610430923316
COASY	B	IAV	PC2_zscore	-0.000225487581564334	0.90394450250076	-0.0793998564992995
COASY	B	Tcruzi	PC2_zscore	-6.6968156358455e-05	0.909674052128221	-0.022866348878653
COASY	CD4T	NI	PC2_zscore	-0.000316669825553865	0.900057004599538	-0.11452713944342
COASY	CD4T	LPS	PC2_zscore	-0.000288746599888421	0.901046829932394	-0.106851962001346
COASY	CD4T	IAV	PC2_zscore	-0.000159022692354069	0.906572793920867	-0.0592500289377031
COASY	CD4T	Tcruzi	PC2_zscore	-0.000142678117948626	0.907239679422475	-0.0527607933260724
MLX	NK	NI	PC2_zscore	-0.000669199459083504	0.772696092737512	-0.178735162670794
MLX	NK	LPS	PC2_zscore	-4.15742997142994e-05	0.778750477094999	-0.00728214850712374
MLX	NK	IAV	PC2_zscore	-0.00108675199766649	0.747852153676983	-0.20746052393773
MLX	NK	Tcruzi	PC2_zscore	-0.000780014301387535	0.769235608306669	-0.204682175193399
MLX	CD8T	NI	PC2_zscore	-0.000317461248846599	0.786433260627661	-0.0848247833686222
MLX	CD8T	LPS	PC2_zscore	-0.000965586954575266	0.761795852241879	-0.248143384181019
MLX	CD8T	IAV	PC2_zscore	0.00099829930086613	0.784925369234635	0.113666433951336
MLX	CD8T	Tcruzi	PC2_zscore	-0.000876660046273451	0.764819747284026	-0.241458412107142
MLX	monocyte	NI	PC2_zscore	-0.000530922409314974	0.756854651380365	-0.12975181070462
MLX	monocyte	LPS	PC2_zscore	-0.00188942405813974	0.70485155761583	-0.34159163733274
MLX	monocyte	IAV	PC2_zscore	-0.00705709051985525	0.394924944085817	-0.631908670339612
MLX	monocyte	Tcruzi	PC2_zscore	-0.000757863444124945	0.768834278600017	-0.220937177751032
MLX	B	NI	PC2_zscore	-0.000886511731118907	0.764463415772546	-0.243525164666196
MLX	B	LPS	PC2_zscore	-0.000763831795838981	0.768963221001425	-0.217249784801787
MLX	B	IAV	PC2_zscore	-0.000485985335561252	0.779912603306949	-0.13471798813915
MLX	B	Tcruzi	PC2_zscore	-0.00111878211764015	0.75763560887514	-0.275655517177276
MLX	CD4T	NI	PC2_zscore	-0.000821072461122082	0.764947486371529	-0.2484242825679
MLX	CD4T	LPS	PC2_zscore	-0.000675223789948636	0.771760810027835	-0.21100626420507
MLX	CD4T	IAV	PC2_zscore	-0.000268392049606096	0.790271649443879	-0.0744807020738757
MLX	CD4T	Tcruzi	PC2_zscore	-0.000901039072287894	0.761803890870201	-0.26373422385364
PSMC3IP	NK	NI	PC2_zscore	0.00235273136533108	0.663897909301889	0.143070080403475
PSMC3IP	NK	LPS	PC2_zscore	0.00161305380484529	0.673432995022885	0.097691358933361
PSMC3IP	NK	IAV	PC2_zscore	-0.000622172172675182	0.67152038069035	-0.0382881200875038
PSMC3IP	NK	Tcruzi	PC2_zscore	8.28390677766896e-05	0.688389927394725	0.00521274096460445
PSMC3IP	CD8T	NI	PC2_zscore	-0.00536372562354718	0.61043666200806	-0.300975137688436
PSMC3IP	CD8T	LPS	PC2_zscore	-0.00283525299206169	0.645580362197579	-0.175988418283126
PSMC3IP	CD8T	IAV	PC2_zscore	-0.00158814235593237	0.660107101608591	-0.10272827203663
PSMC3IP	CD8T	Tcruzi	PC2_zscore	-0.0076206803057044	0.586204708885844	-0.368543734520168
PSMC3IP	monocyte	NI	PC2_zscore	-0.000926619626595137	0.652167752868435	-0.05997782759425
PSMC3IP	monocyte	LPS	PC2_zscore	-0.00478683454216712	0.592980966431818	-0.28910660049122
PSMC3IP	monocyte	IAV	PC2_zscore	0.0076187942814134	0.463526756229621	0.325024547448073
PSMC3IP	monocyte	Tcruzi	PC2_zscore	0.00180390032905098	0.667168154756174	0.122086468364887
PSMC3IP	B	NI	PC2_zscore	0.00885287563379005	0.581204021941846	0.392083210239341
PSMC3IP	B	LPS	PC2_zscore	-0.0105521619103952	0.553181414118993	-0.440753791633902
PSMC3IP	B	IAV	PC2_zscore	0.00456643826606059	0.628788682989722	0.264171150961899
PSMC3IP	B	Tcruzi	PC2_zscore	-0.00240226762692978	0.648265319196062	-0.158897836315949
PSMC3IP	CD4T	NI	PC2_zscore	0.00315689767940732	0.646283336492489	0.20337238285924
PSMC3IP	CD4T	LPS	PC2_zscore	0.00535085706955316	0.613501785167578	0.310483208203542
PSMC3IP	CD4T	IAV	PC2_zscore	-0.00375062346058035	0.624873877267579	-0.245012104532914
PSMC3IP	CD4T	Tcruzi	PC2_zscore	0.00222170749377992	0.661124300581488	0.147423576210609
RETREG3	NK	NI	PC2_zscore	-0.000555766439569722	0.741983052979169	-0.101872013666129
RETREG3	NK	LPS	PC2_zscore	0.000118016527288911	0.753456804933075	0.0178019124309571
RETREG3	NK	IAV	PC2_zscore	-0.00113777095745322	0.71271801006458	-0.174704873765205
RETREG3	NK	Tcruzi	PC2_zscore	-0.000890542662583306	0.731449478942159	-0.159132820631598
RETREG3	CD8T	NI	PC2_zscore	-0.000777413830093096	0.733472199030166	-0.156318285522549
RETREG3	CD8T	LPS	PC2_zscore	-0.00134781136759564	0.714489786839554	-0.242705269812395
RETREG3	CD8T	IAV	PC2_zscore	-0.00082272239389252	0.728664560678911	-0.147349062615696
RETREG3	CD8T	Tcruzi	PC2_zscore	-0.000450097235761444	0.746112640542235	-0.0900756069245762
RETREG3	monocyte	NI	PC2_zscore	-0.000924542406047686	0.703310415692616	-0.14546222806745
RETREG3	monocyte	LPS	PC2_zscore	-0.00304387946112968	0.64345064758663	-0.36614713328143
RETREG3	monocyte	IAV	PC2_zscore	-0.0043860306170226	0.48193924202684	-0.32638202449325
RETREG3	monocyte	Tcruzi	PC2_zscore	-0.00168230250257199	0.706319696697778	-0.282199141908141
RETREG3	B	NI	PC2_zscore	-0.00110719230275352	0.722149987300049	-0.21106679010167
RETREG3	B	LPS	PC2_zscore	-0.000245253328146431	0.753721800114458	-0.0479583082910925
RETREG3	B	IAV	PC2_zscore	0.000274164383818825	0.771416610130812	0.049301875940748
RETREG3	B	Tcruzi	PC2_zscore	-0.00147310220223468	0.711012167831844	-0.261912036712548
RETREG3	CD4T	NI	PC2_zscore	5.08995976989481e-05	0.768840226619192	0.0108264430960649
RETREG3	CD4T	LPS	PC2_zscore	-0.00256960714986071	0.679255270987843	-0.387693002586335
RETREG3	CD4T	IAV	PC2_zscore	-0.000497621076757562	0.74424898675647	-0.107907900396536
RETREG3	CD4T	Tcruzi	PC2_zscore	7.80335756768461e-05	0.768935521644118	0.0161453376010465
TUBG1	NK	NI	PC2_zscore	-0.0128490322127366	0.528320262709965	-0.62253203281022
TUBG1	NK	LPS	PC2_zscore	-0.00561051391661697	0.615876686168427	-0.35491187982106
TUBG1	NK	IAV	PC2_zscore	-0.0100785134349791	0.554911529153645	-0.551721095285683
TUBG1	NK	Tcruzi	PC2_zscore	-0.00788095394136213	0.582541838318838	-0.470049642808895
TUBG1	CD8T	NI	PC2_zscore	-0.00874180267754265	0.560869087391543	-0.542903402857003
TUBG1	CD8T	LPS	PC2_zscore	-0.00429110610040501	0.633128015945393	-0.297219703994567
TUBG1	CD8T	IAV	PC2_zscore	-0.00481348560690214	0.625288749318666	-0.330995627562621
TUBG1	CD8T	Tcruzi	PC2_zscore	-0.00104079015742573	0.693654127942627	-0.0763507775474548
TUBG1	monocyte	NI	PC2_zscore	-0.00613072516961725	0.568176816477958	-0.536087862297814
TUBG1	monocyte	LPS	PC2_zscore	-0.0463743328185943	0.0351682252776605	-2.05322754831375
TUBG1	monocyte	IAV	PC2_zscore	-0.00908029863297903	0.544568413441586	-0.575988442628092
TUBG1	monocyte	Tcruzi	PC2_zscore	0.00625580216606519	0.607892314704981	0.453520588810069
TUBG1	B	NI	PC2_zscore	-0.00574781020192185	0.605324132761091	-0.407323432976818
TUBG1	B	LPS	PC2_zscore	0.000882541571022575	0.732020083040035	0.0676631502434376
TUBG1	B	IAV	PC2_zscore	-0.00320116624504434	0.652296621057717	-0.240295120820013
TUBG1	B	Tcruzi	PC2_zscore	-0.0132318060041676	0.515543098228302	-0.657285670128252
TUBG1	CD4T	NI	PC2_zscore	-0.00268524331226839	0.657258779088873	-0.231660831617437
TUBG1	CD4T	LPS	PC2_zscore	-0.00312502260216523	0.645398438226771	-0.269467475773949
TUBG1	CD4T	IAV	PC2_zscore	-0.00331946731229716	0.642224164265874	-0.275637234254205
TUBG1	CD4T	Tcruzi	PC2_zscore	-0.00221939203357593	0.667368799288551	-0.192144841374571
TUBG2	NK	NI	PC2_zscore	0.025678928014148	0.132255101229703	1.20572488378884
TUBG2	NK	LPS	PC2_zscore	0.0206761702644992	0.170926824201311	1.07154364243691
TUBG2	NK	IAV	PC2_zscore	0.0228200928917348	0.152277401536696	1.13608174191048
TUBG2	NK	Tcruzi	PC2_zscore	0.0200924692120719	0.176464336264217	1.04726683604805
TUBG2	CD8T	NI	PC2_zscore	0.0261230996636427	0.117295636038683	1.34064592444422
TUBG2	CD8T	LPS	PC2_zscore	0.00961818895276753	0.322691169177855	0.471895457091686
TUBG2	CD8T	IAV	PC2_zscore	0.0288977700434043	0.109377128984989	1.23112925380505
TUBG2	CD8T	Tcruzi	PC2_zscore	0.0272427117229573	0.114073400844892	1.33168286422051
TUBG2	monocyte	NI	PC2_zscore	0.0306698799396782	0.0876036922834864	1.28699049249173
TUBG2	monocyte	LPS	PC2_zscore	0.0194818709982974	0.183079673721113	0.989755943901296
TUBG2	monocyte	IAV	PC2_zscore	0.0256586512450958	0.118518028718249	1.14759349693141
TUBG2	monocyte	Tcruzi	PC2_zscore	0.0189812752057552	0.185690389279311	1.01700498874725
TUBG2	B	NI	PC2_zscore	0.0187382188243237	0.183232181370615	1.04456322874965
TUBG2	B	LPS	PC2_zscore	0.0119637953693179	0.285319483805246	0.632256954371521
TUBG2	B	IAV	PC2_zscore	0.0227218092680466	0.147784472565593	1.15287126839925
TUBG2	B	Tcruzi	PC2_zscore	0.0210897019489972	0.160747848614299	1.11851303201959
TUBG2	CD4T	NI	PC2_zscore	0.0124506821706967	0.266771410996315	0.77470130200652
TUBG2	CD4T	LPS	PC2_zscore	0.019824468618515	0.14498385509073	1.28749452135797
TUBG2	CD4T	IAV	PC2_zscore	0.0199078660372825	0.147901251757435	1.26284622960965
TUBG2	CD4T	Tcruzi	PC2_zscore	0.018103559512058	0.165342374020645	1.1847978781472
EZH1	NK	NI	PC2_zscore	-0.000982861574856786	0.864020944094412	-0.25460558910446
EZH1	NK	LPS	PC2_zscore	-0.000762235782587063	0.868516754012834	-0.221809492119447
EZH1	NK	IAV	PC2_zscore	-0.00106031017170596	0.857892935266174	-0.247703497330684
EZH1	NK	Tcruzi	PC2_zscore	-0.000596170690000517	0.874809772640522	-0.192792835044636
EZH1	CD8T	NI	PC2_zscore	-0.000909133885141508	0.864483417595651	-0.259930748329066
EZH1	CD8T	LPS	PC2_zscore	-0.000980003545620295	0.863507262568052	-0.257169342714642
EZH1	CD8T	IAV	PC2_zscore	-0.000819004199613922	0.866092954242661	-0.231619893560916
EZH1	CD8T	Tcruzi	PC2_zscore	-0.000948550616327009	0.863896259090924	-0.260596032362054
EZH1	monocyte	NI	PC2_zscore	-0.000716819295693216	0.860262820516169	-0.181069652569274
EZH1	monocyte	LPS	PC2_zscore	-0.00141173351998732	0.843902265364815	-0.269712776398911
EZH1	monocyte	IAV	PC2_zscore	-0.0297233421318085	0.129677235747731	-1.30378368359464
EZH1	monocyte	Tcruzi	PC2_zscore	-0.000898800814662962	0.866096052590914	-0.246838692652773
EZH1	B	NI	PC2_zscore	-0.000478724407145305	0.879001376737482	-0.16780002018958
EZH1	B	LPS	PC2_zscore	-0.000614547232587531	0.873646834034703	-0.2104187638141
EZH1	B	IAV	PC2_zscore	-0.000733506197248906	0.869780792260137	-0.233077556033128
EZH1	B	Tcruzi	PC2_zscore	-0.000663054275242476	0.872070846811998	-0.219374614462893
EZH1	CD4T	NI	PC2_zscore	-0.000345178490772567	0.885711304604796	-0.129485628445022
EZH1	CD4T	LPS	PC2_zscore	-0.000541244675060632	0.875665799925753	-0.209456605444408
EZH1	CD4T	IAV	PC2_zscore	-0.000501314625338501	0.877785701225284	-0.19230160824593
EZH1	CD4T	Tcruzi	PC2_zscore	-0.000576535761609881	0.874138709056185	-0.217571099513032
VPS25	NK	NI	PC2_zscore	0.000697168515662052	0.825844611031055	0.146588794969036
VPS25	NK	LPS	PC2_zscore	0.000202267415583823	0.838354911703533	0.0450066227534911
VPS25	NK	IAV	PC2_zscore	9.58969223456636e-05	0.833814461466238	0.0189447943756036
VPS25	NK	Tcruzi	PC2_zscore	0.000325803652377878	0.837134109533074	0.0766347462806124
VPS25	CD8T	NI	PC2_zscore	4.12886925570592e-05	0.846539653023599	0.0108821420220489
VPS25	CD8T	LPS	PC2_zscore	-4.19099925097089e-06	0.84747736769089	-0.0010552031705847
VPS25	CD8T	IAV	PC2_zscore	0.0011543918176808	0.810738932985041	0.177671388160334
VPS25	CD8T	Tcruzi	PC2_zscore	0.000253849019984779	0.838654532006256	0.066055924679168
VPS25	monocyte	NI	PC2_zscore	-0.0103122797485688	0.456793723628205	-0.729297781713526
VPS25	monocyte	LPS	PC2_zscore	-0.000627953957142397	0.815892672781149	-0.13729142019254
VPS25	monocyte	IAV	PC2_zscore	0.00218466664672261	0.672627245492021	0.276854459415887
VPS25	monocyte	Tcruzi	PC2_zscore	-5.18392284706981e-05	0.850514120607071	-0.0144015822538647
VPS25	B	NI	PC2_zscore	-0.000505633733653979	0.838463006052009	-0.116104290250637
VPS25	B	LPS	PC2_zscore	0.000272023671184526	0.837952031429424	0.0708537784198197
VPS25	B	IAV	PC2_zscore	0.000451313823134359	0.831869108973749	0.111580435185305
VPS25	B	Tcruzi	PC2_zscore	-0.000366778646120483	0.842913500219665	-0.0879036085263589
VPS25	CD4T	NI	PC2_zscore	0.000246192042772151	0.837796189205379	0.0710504576808807
VPS25	CD4T	LPS	PC2_zscore	0.000303442084041986	0.834978305374606	0.0883893882604924
VPS25	CD4T	IAV	PC2_zscore	0.000399487424166175	0.831098711635726	0.112494100016485
VPS25	CD4T	Tcruzi	PC2_zscore	0.000697037078812797	0.820905319446223	0.17297345678623
COA3	NK	NI	PC2_zscore	-0.000938890383219376	0.707944617742709	-0.244608543128743
COA3	NK	LPS	PC2_zscore	-0.000545650498785171	0.714060946764004	-0.121998324778549
COA3	NK	IAV	PC2_zscore	-0.000658769833621352	0.699025128769669	-0.130099123154876
COA3	NK	Tcruzi	PC2_zscore	-0.000940843984652832	0.708220490631803	-0.244901855737098
COA3	CD8T	NI	PC2_zscore	-0.00042809216921094	0.726224182339807	-0.10735771640911
COA3	CD8T	LPS	PC2_zscore	-0.000796548163623257	0.712062491288422	-0.216755145441272
COA3	CD8T	IAV	PC2_zscore	-0.000652632900968271	0.710295130946565	-0.147237109957572
COA3	CD8T	Tcruzi	PC2_zscore	-0.000846476347550005	0.710932795109584	-0.236538549767565
COA3	monocyte	NI	PC2_zscore	-0.000925671860708846	0.680467461470168	-0.220334567955443
COA3	monocyte	LPS	PC2_zscore	-0.000582413680131608	0.698718365013262	-0.137009156028823
COA3	monocyte	IAV	PC2_zscore	-0.000693206866800687	0.551350438722524	-0.0858244567538873
COA3	monocyte	Tcruzi	PC2_zscore	-0.000803633593635126	0.712404614543202	-0.231191025733519
COA3	B	NI	PC2_zscore	-0.000946790864489857	0.706890752306035	-0.261611177941701
COA3	B	LPS	PC2_zscore	-0.000859691154088493	0.710154598483224	-0.243856553067853
COA3	B	IAV	PC2_zscore	-0.000949165385805278	0.706976542451177	-0.260442481960724
COA3	B	Tcruzi	PC2_zscore	-0.000774980560452904	0.713737582452548	-0.219480317374139
COA3	CD4T	NI	PC2_zscore	-0.000646651092918192	0.719607127379249	-0.186057343957286
COA3	CD4T	LPS	PC2_zscore	-0.000861368668094844	0.709321087516968	-0.253094612088962
COA3	CD4T	IAV	PC2_zscore	-0.000524368879804208	0.724768433213768	-0.14409945514492
COA3	CD4T	Tcruzi	PC2_zscore	-0.00108987884015443	0.701503321870617	-0.28829062690097
BECN1	NK	NI	PC2_zscore	1.64418194707947e-06	0.857334150349168	0.000537631735297816
BECN1	NK	LPS	PC2_zscore	0.000142678161295948	0.850171231460879	0.0474017687183098
BECN1	NK	IAV	PC2_zscore	0.000265845921580766	0.83864376474351	0.0729177476589648
BECN1	NK	Tcruzi	PC2_zscore	1.61316734285526e-05	0.857274003875325	0.00537076018922108
BECN1	CD8T	NI	PC2_zscore	7.64155645970209e-05	0.856616932260657	0.0290482233262191
BECN1	CD8T	LPS	PC2_zscore	0.000195924486464241	0.851208917789177	0.0759601844451427
BECN1	CD8T	IAV	PC2_zscore	0.000314891276839387	0.84389909963375	0.0991568329319652
BECN1	CD8T	Tcruzi	PC2_zscore	0.000181142655055811	0.852443228015234	0.07255648127003
BECN1	monocyte	NI	PC2_zscore	-0.00020383277978663	0.847769544514588	-0.0596443683911681
BECN1	monocyte	LPS	PC2_zscore	0.00015792000699332	0.841242573511487	0.0568505334466797
BECN1	monocyte	IAV	PC2_zscore	0.0099959507511304	0.289398311111047	0.874880015861
BECN1	monocyte	Tcruzi	PC2_zscore	0.000202690682463354	0.851566960995384	0.0846750525488518
BECN1	B	NI	PC2_zscore	3.60650048682538e-05	0.858052736320515	0.0132675129028992
BECN1	B	LPS	PC2_zscore	0.000510286795845449	0.841226270933397	0.16460152892353
BECN1	B	IAV	PC2_zscore	0.000232933751758989	0.850272480976408	0.0932581919621737
BECN1	B	Tcruzi	PC2_zscore	0.000266568205508063	0.848873356492782	0.105943618678404
BECN1	CD4T	NI	PC2_zscore	0.000260542578959087	0.848714155073599	0.10945460902126
BECN1	CD4T	LPS	PC2_zscore	0.000323764997056738	0.84554514922045	0.133442145004467
BECN1	CD4T	IAV	PC2_zscore	0.00028570158549434	0.847442496851689	0.119515636712846
BECN1	CD4T	Tcruzi	PC2_zscore	0.000127214715185706	0.855223565007738	0.0524485747945564
PSME3	NK	NI	PC2_zscore	0.00722758854734749	0.31530390057945	0.716821306085681
PSME3	NK	LPS	PC2_zscore	0.00353465054595167	0.421479948334996	0.354743850203708
PSME3	NK	IAV	PC2_zscore	0.0101500788591149	0.251903174039597	0.902612699266869
PSME3	NK	Tcruzi	PC2_zscore	0.00253458931037377	0.455801027484289	0.254252114919751
PSME3	CD8T	NI	PC2_zscore	0.00469425128281017	0.372085948352586	0.543844070310336
PSME3	CD8T	LPS	PC2_zscore	0.00918703760987297	0.260217059434364	0.918388151484607
PSME3	CD8T	IAV	PC2_zscore	0.00476539966090641	0.376229236633735	0.516281319682272
PSME3	CD8T	Tcruzi	PC2_zscore	0.00461225022874416	0.375308428792221	0.533523948870079
PSME3	monocyte	NI	PC2_zscore	0.00188087382734945	0.466043372413596	0.2463482878963
PSME3	monocyte	LPS	PC2_zscore	0.0134393326082184	0.155003731722306	1.30792791839855
PSME3	monocyte	IAV	PC2_zscore	0.0103359180177692	0.183650084840213	1.04103213541318
PSME3	monocyte	Tcruzi	PC2_zscore	0.00157559976354191	0.487298491696703	0.199577077744989
PSME3	B	NI	PC2_zscore	0.00550056395142997	0.349443918744854	0.614526134079891
PSME3	B	LPS	PC2_zscore	0.00379770631434901	0.405064550391934	0.43650910302809
PSME3	B	IAV	PC2_zscore	0.0013658629577049	0.49624181290685	0.149698733778529
PSME3	B	Tcruzi	PC2_zscore	0.00205025544826227	0.4700521638068	0.228808334171942
PSME3	CD4T	NI	PC2_zscore	-0.00209306942501881	0.521643439114811	-0.241294910687502
PSME3	CD4T	LPS	PC2_zscore	0.0150802485959315	0.185596755784059	1.3261159509239
PSME3	CD4T	IAV	PC2_zscore	0.00332122885501962	0.408076710544995	0.448708764615907
PSME3	CD4T	Tcruzi	PC2_zscore	0.00642296566462321	0.297066136558798	0.812595008457961
RUNDC1	NK	NI	PC2_zscore	-0.000437621126564536	0.773158730874183	-0.0532557235199652
RUNDC1	NK	LPS	PC2_zscore	0.00161285350818968	0.751645410410019	0.165592857654257
RUNDC1	NK	IAV	PC2_zscore	0.000184748770926253	0.779087503267089	0.0207037059203611
RUNDC1	NK	Tcruzi	PC2_zscore	-0.000219913422048484	0.778766677481928	-0.0264856852555287
RUNDC1	CD8T	NI	PC2_zscore	-0.000581197766267972	0.768426124203065	-0.0762229149508062
RUNDC1	CD8T	LPS	PC2_zscore	-0.00116239406363457	0.754241787699554	-0.141790447355861
RUNDC1	CD8T	IAV	PC2_zscore	-0.00119019126711459	0.750982207143267	-0.141639310192862
RUNDC1	CD8T	Tcruzi	PC2_zscore	-2.29355494939656e-05	0.784249495421944	-0.00304121284416614
RUNDC1	monocyte	NI	PC2_zscore	0.010681551025757	0.509433607438189	0.578533759221372
RUNDC1	monocyte	LPS	PC2_zscore	-0.00551908274048224	0.632370507939911	-0.417376207902154
RUNDC1	monocyte	IAV	PC2_zscore	0.0039861997721514	0.606899401219931	0.262075808283379
RUNDC1	monocyte	Tcruzi	PC2_zscore	-0.00159479952244643	0.740864995874327	-0.199251770670835
RUNDC1	B	NI	PC2_zscore	-0.00126490683446948	0.748170431081232	-0.166137745004367
RUNDC1	B	LPS	PC2_zscore	-0.00156371167719013	0.740672298255677	-0.199452256286089
RUNDC1	B	IAV	PC2_zscore	0.00382107164064906	0.703919289008611	0.342530131172026
RUNDC1	B	Tcruzi	PC2_zscore	0.000765089808052162	0.768663947668091	0.100363806640619
RUNDC1	CD4T	NI	PC2_zscore	-0.00199958077086685	0.722748270059369	-0.267869388518559
RUNDC1	CD4T	LPS	PC2_zscore	0.000154321436935306	0.783868831479769	0.0234340978184441
RUNDC1	CD4T	IAV	PC2_zscore	0.000189088522252082	0.782957464067985	0.0282045199114635
RUNDC1	CD4T	Tcruzi	PC2_zscore	-0.00034270999332462	0.773861692335682	-0.0513657465911817
RPL27	NK	NI	PC2_zscore	-0.00351731210290175	0.582089404763794	-0.447152838150499
RPL27	NK	LPS	PC2_zscore	-0.004826919271622	0.546200727215167	-0.546356471655326
RPL27	NK	IAV	PC2_zscore	-0.00548828705874338	0.516395779883894	-0.584126259819039
RPL27	NK	Tcruzi	PC2_zscore	-0.00442828168372061	0.565406582628176	-0.506656132874113
RPL27	CD8T	NI	PC2_zscore	0.00780719273365456	0.412193799524753	0.81890887333132
RPL27	CD8T	LPS	PC2_zscore	0.00578872414047012	0.447316763381078	0.70039717970703
RPL27	CD8T	IAV	PC2_zscore	-0.000470979463472509	0.668645452678484	-0.0653894687079841
RPL27	CD8T	Tcruzi	PC2_zscore	0.00663960570663705	0.428163013036513	0.76341717554785
RPL27	monocyte	NI	PC2_zscore	0.00283747626674547	0.52736228612286	0.405340044834468
RPL27	monocyte	LPS	PC2_zscore	0.00686381321036023	0.417126851972114	0.743195451047423
RPL27	monocyte	IAV	PC2_zscore	0.0110984859956496	0.207850729170169	0.973664553376574
RPL27	monocyte	Tcruzi	PC2_zscore	0.0051115383109206	0.467754496391689	0.635163826324955
RPL27	B	NI	PC2_zscore	0.00349232971908398	0.478896694900914	0.627318060433026
RPL27	B	LPS	PC2_zscore	0.00273570692160568	0.509420565756487	0.52938556634407
RPL27	B	IAV	PC2_zscore	0.00345661519103834	0.485583667520551	0.602184835793317
RPL27	B	Tcruzi	PC2_zscore	0.00117100618387758	0.596383722630275	0.227997665924998
RPL27	CD4T	NI	PC2_zscore	0.00414208329918667	0.467661984087788	0.655195946139041
RPL27	CD4T	LPS	PC2_zscore	0.00416443904061988	0.466674413346583	0.658342625896299
RPL27	CD4T	IAV	PC2_zscore	0.00355035851170172	0.48852195208797	0.58855129918576
RPL27	CD4T	Tcruzi	PC2_zscore	0.0032242575081545	0.502806105658927	0.54089015832449
IFI35	NK	NI	PC2_zscore	0.00318333310823781	0.657924496962108	0.327046053356578
IFI35	NK	LPS	PC2_zscore	0.00312333017625236	0.657114914988843	0.316090307680656
IFI35	NK	IAV	PC2_zscore	0.00414198828664819	0.630729265783873	0.383983928398724
IFI35	NK	Tcruzi	PC2_zscore	0.00308966963435394	0.660291173094979	0.317137958605957
IFI35	CD8T	NI	PC2_zscore	0.00296802693946188	0.661157503793262	0.318676601047784
IFI35	CD8T	LPS	PC2_zscore	0.00213670898536405	0.67990574593563	0.231673083507386
IFI35	CD8T	IAV	PC2_zscore	0.00345207417030311	0.646118035454518	0.3508742237586
IFI35	CD8T	Tcruzi	PC2_zscore	0.00261244146796623	0.668884653974992	0.287879988970504
IFI35	monocyte	NI	PC2_zscore	0.00231734449685878	0.641761858318737	0.18011759698722
IFI35	monocyte	LPS	PC2_zscore	0.00378465190845762	0.630967758603939	0.327834921851223
IFI35	monocyte	IAV	PC2_zscore	0.0124839407958465	0.365799950204896	0.554750608820568
IFI35	monocyte	Tcruzi	PC2_zscore	0.00310243635164535	0.659384569102925	0.324445084490327
IFI35	B	NI	PC2_zscore	0.00235853312755867	0.674688687605018	0.267258360893369
IFI35	B	LPS	PC2_zscore	0.00239650420811751	0.673251351783113	0.277202117646391
IFI35	B	IAV	PC2_zscore	0.00303529684044708	0.656452670130833	0.343236618977832
IFI35	B	Tcruzi	PC2_zscore	0.00263711447610528	0.667700818286682	0.296285184123721
IFI35	CD4T	NI	PC2_zscore	0.00248910593867417	0.671498968911051	0.278789906614074
IFI35	CD4T	LPS	PC2_zscore	0.00218220334773396	0.679330067266679	0.245066715098361
IFI35	CD4T	IAV	PC2_zscore	0.00305249934633769	0.657670179092287	0.336282792241667
IFI35	CD4T	Tcruzi	PC2_zscore	0.00270443576099538	0.6664519556939	0.29921762768027
VAT1	NK	NI	PC2_zscore	3.76555681978277e-05	0.981431695104283	0.0187580570661362
VAT1	NK	LPS	PC2_zscore	0.00010925964268096	0.979597916292831	0.0431004263776501
VAT1	NK	IAV	PC2_zscore	7.51357231028758e-05	0.979826613646693	0.0311693863326294
VAT1	NK	Tcruzi	PC2_zscore	-3.57268991160774e-05	0.982290215963137	-0.0175636941026307
VAT1	CD8T	NI	PC2_zscore	3.65958170674805e-05	0.981360712282425	0.019838160601478
VAT1	CD8T	LPS	PC2_zscore	-5.71925067762468e-05	0.98158680258281	-0.0286389884006922
VAT1	CD8T	IAV	PC2_zscore	2.15133518477865e-05	0.981591758223127	0.0107943945568547
VAT1	CD8T	Tcruzi	PC2_zscore	-4.34393701448893e-05	0.981905954108401	-0.0232107446989631
VAT1	monocyte	NI	PC2_zscore	-0.000177234242772592	0.976370370966894	-0.0668426817491615
VAT1	monocyte	LPS	PC2_zscore	-0.000157711875802957	0.977860795580957	-0.0599425670450458
VAT1	monocyte	IAV	PC2_zscore	-0.0578470259314815	0.0287679262872383	-2.35137439373358
VAT1	monocyte	Tcruzi	PC2_zscore	0.000137423822381932	0.97845180263566	0.0650408962344453
VAT1	B	NI	PC2_zscore	7.09639998551685e-05	0.980216830340814	0.038708515534961
VAT1	B	LPS	PC2_zscore	-4.19675819344402e-05	0.981915491753694	-0.0230055613852779
VAT1	B	IAV	PC2_zscore	-0.000106686683814173	0.980171050447851	-0.0511565529905898
VAT1	B	Tcruzi	PC2_zscore	-1.12126074082478e-05	0.982839240656837	-0.00627927346211249
VAT1	CD4T	NI	PC2_zscore	2.45357221518371e-06	0.982474244061283	0.00153567251023709
VAT1	CD4T	LPS	PC2_zscore	2.43667721441526e-05	0.981661934392668	0.0150466182814005
VAT1	CD4T	IAV	PC2_zscore	4.99702821003823e-05	0.980797794371902	0.0294886156182565
VAT1	CD4T	Tcruzi	PC2_zscore	3.84579624750062e-05	0.981125146306208	0.023710138597214
BRCA1	NK	NI	PC2_zscore	0.00147295329825154	0.681656565814107	0.170667962598346
BRCA1	NK	LPS	PC2_zscore	0.00152512285384882	0.676355597721856	0.164525806507321
BRCA1	NK	IAV	PC2_zscore	0.00273968269701084	0.643756094881561	0.284549174868605
BRCA1	NK	Tcruzi	PC2_zscore	0.00261436408088307	0.654942047636316	0.29270559743321
BRCA1	CD8T	NI	PC2_zscore	0.00193424788937823	0.669737718389958	0.23390425346016
BRCA1	CD8T	LPS	PC2_zscore	0.00109024138733858	0.690703077777018	0.125479301394676
BRCA1	CD8T	IAV	PC2_zscore	0.00260160475172293	0.6499137096994	0.289471236664368
BRCA1	CD8T	Tcruzi	PC2_zscore	0.001366624328164	0.684865391660403	0.165458896090091
BRCA1	monocyte	NI	PC2_zscore	0.00293131266394785	0.623254593097577	0.301154049243918
BRCA1	monocyte	LPS	PC2_zscore	0.00191730615934589	0.653100443701814	0.195636987290135
BRCA1	monocyte	IAV	PC2_zscore	0.00908655916903286	0.393762971319427	0.467122832774796
BRCA1	monocyte	Tcruzi	PC2_zscore	0.00281052798504454	0.648472350084863	0.323715853345859
BRCA1	B	NI	PC2_zscore	0.00181297450221469	0.67241403023142	0.22645440682748
BRCA1	B	LPS	PC2_zscore	0.00163299822105701	0.677455305358847	0.204456605206357
BRCA1	B	IAV	PC2_zscore	0.0024382167147882	0.655957260185902	0.295375146428761
BRCA1	B	Tcruzi	PC2_zscore	0.000641924235395743	0.704798618472928	0.0759163659519571
BRCA1	CD4T	NI	PC2_zscore	0.00248195375618338	0.653674272388921	0.307420210882794
BRCA1	CD4T	LPS	PC2_zscore	0.00263821681257616	0.650019030535043	0.320587265895656
BRCA1	CD4T	IAV	PC2_zscore	0.000475080365496619	0.710419755273293	0.0564816542496648
BRCA1	CD4T	Tcruzi	PC2_zscore	0.00385438024196273	0.623793644055563	0.40861887678158
NBR1	NK	NI	PC2_zscore	-0.00437613554563469	0.358386758235822	-0.592070299235255
NBR1	NK	LPS	PC2_zscore	-0.00484038322215984	0.341229433025568	-0.641679774313583
NBR1	NK	IAV	PC2_zscore	-0.00737713662756059	0.27143686769818	-0.878217049721069
NBR1	NK	Tcruzi	PC2_zscore	-0.0085751428923972	0.25647772869288	-0.943580599240821
NBR1	CD8T	NI	PC2_zscore	-0.00836065348096951	0.248313065968733	-1.01554204736336
NBR1	CD8T	LPS	PC2_zscore	-0.00870265948229361	0.247772094790705	-0.991561361848278
NBR1	CD8T	IAV	PC2_zscore	-0.00470215433877661	0.343846663324058	-0.64526406593866
NBR1	CD8T	Tcruzi	PC2_zscore	-0.00289253512780371	0.415639763641251	-0.397231633129536
NBR1	monocyte	NI	PC2_zscore	-0.00655044849237006	0.269342056237735	-0.92050645926327
NBR1	monocyte	LPS	PC2_zscore	-0.00808312729464272	0.242619435450815	-0.998998541542732
NBR1	monocyte	IAV	PC2_zscore	-0.00962871187421639	0.159141726772752	-0.984416649542375
NBR1	monocyte	Tcruzi	PC2_zscore	-0.00964746414443659	0.240117068103418	-1.00537691130535
NBR1	B	NI	PC2_zscore	-0.00588757908691132	0.309362400929495	-0.788811934080295
NBR1	B	LPS	PC2_zscore	-0.00800348702920933	0.26201855608953	-0.938821875790714
NBR1	B	IAV	PC2_zscore	-0.00384038024031024	0.378634911879669	-0.507217272052673
NBR1	B	Tcruzi	PC2_zscore	-0.00412210772968953	0.368511542841093	-0.548233060328987
NBR1	CD4T	NI	PC2_zscore	-0.00347859312260718	0.387001439740661	-0.572111804910373
NBR1	CD4T	LPS	PC2_zscore	-0.00268150872950325	0.431563442157803	-0.415912447312704
NBR1	CD4T	IAV	PC2_zscore	-0.00751903150107774	0.245959981969698	-1.09033975026682
NBR1	CD4T	Tcruzi	PC2_zscore	-0.0051368908806718	0.307883654665812	-0.872098986547905
TMEM106A	NK	NI	PC2_zscore	0.00512138890187377	0.695550014174508	0.463471934219059
TMEM106A	NK	LPS	PC2_zscore	0.00684238043294972	0.673827941364626	0.540187012941025
TMEM106A	NK	IAV	PC2_zscore	0.00815778186336727	0.66155327657945	0.572546928536263
TMEM106A	NK	Tcruzi	PC2_zscore	0.00714139861851925	0.669944225618251	0.55059028130736
TMEM106A	CD8T	NI	PC2_zscore	0.0068410395594784	0.669525567247732	0.554918016527923
TMEM106A	CD8T	LPS	PC2_zscore	0.005843514943965	0.68304871026094	0.512644505066838
TMEM106A	CD8T	IAV	PC2_zscore	0.0055470338830816	0.684690971880174	0.504564817060184
TMEM106A	CD8T	Tcruzi	PC2_zscore	0.00365557231160096	0.721469569257906	0.365829474423649
TMEM106A	monocyte	NI	PC2_zscore	0.00837063038390948	0.651868932046958	0.6083386328693
TMEM106A	monocyte	LPS	PC2_zscore	0.00688095847060766	0.666655204380616	0.571654366370156
TMEM106A	monocyte	IAV	PC2_zscore	0.0492399708097209	0.012524631894953	2.17654949036089
TMEM106A	monocyte	Tcruzi	PC2_zscore	0.00713684936435013	0.664785443509435	0.574602314685309
TMEM106A	B	NI	PC2_zscore	0.00548327419572809	0.681450024315737	0.522494248275934
TMEM106A	B	LPS	PC2_zscore	0.00467176306946981	0.695020451670114	0.48055774554637
TMEM106A	B	IAV	PC2_zscore	0.0032850163204931	0.728277109777253	0.357765657656015
TMEM106A	B	Tcruzi	PC2_zscore	0.00483523083089214	0.69382797542728	0.482418562124336
TMEM106A	CD4T	NI	PC2_zscore	0.00491552453473176	0.692536858151299	0.486562433881247
TMEM106A	CD4T	LPS	PC2_zscore	0.00547129095206799	0.682382531628632	0.522005801525653
TMEM106A	CD4T	IAV	PC2_zscore	0.00714138220839885	0.661814272105496	0.583811017671107
TMEM106A	CD4T	Tcruzi	PC2_zscore	0.00566648137326505	0.680669684581574	0.524301992053339
DHX8	NK	NI	PC2_zscore	-0.00660340626999317	0.295813838144817	-0.893267159215341
DHX8	NK	LPS	PC2_zscore	-0.0055041805361774	0.32080665454844	-0.799786221134155
DHX8	NK	IAV	PC2_zscore	-0.00630009060084965	0.295064189391778	-0.841712052332858
DHX8	NK	Tcruzi	PC2_zscore	-0.00452076385005699	0.353883787953183	-0.653500268010391
DHX8	CD8T	NI	PC2_zscore	-0.00709829009489971	0.28381034374298	-0.941674445190208
DHX8	CD8T	LPS	PC2_zscore	-0.00601177718103587	0.305823452901931	-0.888601829994684
DHX8	CD8T	IAV	PC2_zscore	-0.0044834602423722	0.351462316827435	-0.64972469722916
DHX8	CD8T	Tcruzi	PC2_zscore	-0.00322027533451858	0.401889496528942	-0.42838850222463
DHX8	monocyte	NI	PC2_zscore	-0.00717826089052916	0.2445488115643	-1.04853264945673
DHX8	monocyte	LPS	PC2_zscore	-0.00498905359624442	0.323401479745903	-0.814730216200099
DHX8	monocyte	IAV	PC2_zscore	-0.00417796759933263	0.2952677532664	-0.505294640414997
DHX8	monocyte	Tcruzi	PC2_zscore	-0.00637438558268406	0.290199436827885	-0.981285942582735
DHX8	B	NI	PC2_zscore	-0.00479561759100298	0.342942570706398	-0.745210782825046
DHX8	B	LPS	PC2_zscore	-0.00515644399946689	0.329768030061926	-0.810132290074974
DHX8	B	IAV	PC2_zscore	-0.00452339395695939	0.353143116131393	-0.687304468040361
DHX8	B	Tcruzi	PC2_zscore	-0.00684413208036499	0.289222275011955	-0.920752166700919
DHX8	CD4T	NI	PC2_zscore	-0.00617010762835772	0.28924204834435	-1.01417097843326
DHX8	CD4T	LPS	PC2_zscore	-0.00510724207607049	0.320664984912761	-0.910651987342268
DHX8	CD4T	IAV	PC2_zscore	-0.00335148380817669	0.405842781672097	-0.493716838633008
DHX8	CD4T	Tcruzi	PC2_zscore	-0.00549054164207345	0.308880953604489	-0.948298880622594
DUSP3	NK	NI	PC2_zscore	0.00168788672157728	0.750746854305198	0.185523765827198
DUSP3	NK	LPS	PC2_zscore	0.00214015012157388	0.740714835331399	0.219390968212221
DUSP3	NK	IAV	PC2_zscore	0.00243170349870776	0.731893143271474	0.241453869072179
DUSP3	NK	Tcruzi	PC2_zscore	0.00253464155766274	0.732672030218185	0.259869894549583
DUSP3	CD8T	NI	PC2_zscore	0.00213709625841693	0.738471071648081	0.238729740667993
DUSP3	CD8T	LPS	PC2_zscore	0.000699637024886956	0.773722530415331	0.0805534235440971
DUSP3	CD8T	IAV	PC2_zscore	-0.000520467055343472	0.800427925295711	-0.0571884243071904
DUSP3	CD8T	Tcruzi	PC2_zscore	0.000163124200480513	0.787782053997044	0.0193715374551995
DUSP3	monocyte	NI	PC2_zscore	-0.00245718662382212	0.723712596241356	-0.268279662172347
DUSP3	monocyte	LPS	PC2_zscore	0.00327955218915802	0.69213459952867	0.384987317094094
DUSP3	monocyte	IAV	PC2_zscore	-0.0196775807391143	0.25286338854637	-0.93144533263095
DUSP3	monocyte	Tcruzi	PC2_zscore	0.00537987052512221	0.660261274989123	0.514466414610966
DUSP3	B	NI	PC2_zscore	0.00109853794089329	0.763051034905991	0.134026862400376
DUSP3	B	LPS	PC2_zscore	0.00143828814992663	0.754170041312444	0.173599186600027
DUSP3	B	IAV	PC2_zscore	0.00060576464210453	0.776443233333118	0.074195103070262
DUSP3	B	Tcruzi	PC2_zscore	-0.00038792070835273	0.802069287069851	-0.0463097406388314
DUSP3	CD4T	NI	PC2_zscore	0.000799949086837041	0.770936817751718	0.102534433669032
DUSP3	CD4T	LPS	PC2_zscore	0.000803442920024658	0.771076824910161	0.102456620441578
DUSP3	CD4T	IAV	PC2_zscore	0.00131437421232965	0.758056255482919	0.160115289207218
DUSP3	CD4T	Tcruzi	PC2_zscore	0.00255596562002353	0.724410750730846	0.295656485936182
TMEM101	NK	NI	PC2_zscore	-0.00251599876737528	0.604644415733069	-0.476094657802825
TMEM101	NK	LPS	PC2_zscore	-0.00337098220307463	0.58115474919891	-0.45505584984122
TMEM101	NK	IAV	PC2_zscore	-0.00246683840911175	0.592425273274824	-0.385161256924156
TMEM101	NK	Tcruzi	PC2_zscore	-0.00276365947163656	0.598210776409322	-0.500339045163907
TMEM101	CD8T	NI	PC2_zscore	-0.0026364263462775	0.600598999108233	-0.505946251462073
TMEM101	CD8T	LPS	PC2_zscore	-0.00236275703948262	0.608654258172837	-0.444496769486503
TMEM101	CD8T	IAV	PC2_zscore	-0.00222812535888206	0.605736037494977	-0.366474722211013
TMEM101	CD8T	Tcruzi	PC2_zscore	-0.00228351114698651	0.612776158869671	-0.43771204599642
TMEM101	monocyte	NI	PC2_zscore	-0.00233304841938172	0.584735777809711	-0.376177201172464
TMEM101	monocyte	LPS	PC2_zscore	-0.00223101158091842	0.591227532598344	-0.35309413405488
TMEM101	monocyte	IAV	PC2_zscore	-0.00223140981785038	0.452011115251506	-0.183704244529517
TMEM101	monocyte	Tcruzi	PC2_zscore	-0.00270958877149503	0.598579710764172	-0.512545881227572
TMEM101	B	NI	PC2_zscore	-0.00266647615200189	0.599347542989383	-0.512876865494155
TMEM101	B	LPS	PC2_zscore	-0.0024684178449054	0.605949945558026	-0.484506476394453
TMEM101	B	IAV	PC2_zscore	-0.00263809731434939	0.600398992845757	-0.507743180686571
TMEM101	B	Tcruzi	PC2_zscore	-0.00244201227426155	0.607005800738254	-0.477314449064011
TMEM101	CD4T	NI	PC2_zscore	-0.00257310640711767	0.6012338853621	-0.512814977022099
TMEM101	CD4T	LPS	PC2_zscore	-0.00258307092052434	0.600797890582138	-0.514839476901834
TMEM101	CD4T	IAV	PC2_zscore	-0.0025800946192772	0.601169239264811	-0.512073520237747
TMEM101	CD4T	Tcruzi	PC2_zscore	-0.00248843462218429	0.604663093487194	-0.497265780716048
LSM12	NK	NI	PC2_zscore	-0.00193623645642624	0.646720310293004	-0.292082566781136
LSM12	NK	LPS	PC2_zscore	-0.00300475479916811	0.618484998023467	-0.354940920859753
LSM12	NK	IAV	PC2_zscore	-0.000965709468017964	0.652943808445166	-0.114629120562907
LSM12	NK	Tcruzi	PC2_zscore	-0.00187494263590841	0.64891489278514	-0.281103956478736
LSM12	CD8T	NI	PC2_zscore	-0.00243291999449518	0.631479709837653	-0.366278228819813
LSM12	CD8T	LPS	PC2_zscore	-0.00221188629059859	0.637862507493849	-0.331634606150288
LSM12	CD8T	IAV	PC2_zscore	-0.00124523203681686	0.659501266032487	-0.174611776680501
LSM12	CD8T	Tcruzi	PC2_zscore	-0.00123328971655594	0.668323107006224	-0.194845553559219
LSM12	monocyte	NI	PC2_zscore	-0.00128220164469293	0.640331131685741	-0.186524958493389
LSM12	monocyte	LPS	PC2_zscore	-0.00240425159708311	0.61356044231267	-0.346735232555267
LSM12	monocyte	IAV	PC2_zscore	0.00100177503018232	0.560791552427182	0.0788647414069783
LSM12	monocyte	Tcruzi	PC2_zscore	-0.00326732573095692	0.609408087306881	-0.44761402657673
LSM12	B	NI	PC2_zscore	-0.00161532220228687	0.655579753790007	-0.262712098430187
LSM12	B	LPS	PC2_zscore	-0.000966666312474637	0.677290982896018	-0.152645379149415
LSM12	B	IAV	PC2_zscore	-0.00118350332844956	0.669989743567187	-0.189088891050815
LSM12	B	Tcruzi	PC2_zscore	-0.00156369721539489	0.657353665629747	-0.252617164627082
LSM12	CD4T	NI	PC2_zscore	-0.00304762403765322	0.610876792912871	-0.446476688058695
LSM12	CD4T	LPS	PC2_zscore	-0.00146684436622282	0.660115891739019	-0.255100162330883
LSM12	CD4T	IAV	PC2_zscore	-0.0011430786103008	0.672523565888205	-0.193972652940936
LSM12	CD4T	Tcruzi	PC2_zscore	-0.00193633628721755	0.643176630768731	-0.32731570680311
G6PC3	NK	NI	PC2_zscore	-0.0019600353855713	0.677014778810533	-0.228572049691626
G6PC3	NK	LPS	PC2_zscore	-0.00194291288987397	0.67596416148225	-0.21371951655345
G6PC3	NK	IAV	PC2_zscore	-0.00186954425224908	0.670604683711599	-0.199213366804873
G6PC3	NK	Tcruzi	PC2_zscore	-0.00211236314326451	0.673928432441706	-0.241996498704401
G6PC3	CD8T	NI	PC2_zscore	-0.000585603269678376	0.712597816104449	-0.074173824533093
G6PC3	CD8T	LPS	PC2_zscore	-0.00169520840656675	0.682221113316487	-0.205293884290464
G6PC3	CD8T	IAV	PC2_zscore	-0.000811625700162756	0.700770283540635	-0.0980318509571094
G6PC3	CD8T	Tcruzi	PC2_zscore	-0.000715646956663905	0.708765401536676	-0.0918677041451997
G6PC3	monocyte	NI	PC2_zscore	-0.00601576620145817	0.544770102630407	-0.479466745985446
G6PC3	monocyte	LPS	PC2_zscore	-0.00245771164219173	0.648697574270739	-0.263407049799582
G6PC3	monocyte	IAV	PC2_zscore	-0.00615855058316232	0.461851762768287	-0.390525648428542
G6PC3	monocyte	Tcruzi	PC2_zscore	-0.00123902924624221	0.694217070071719	-0.160429585117392
G6PC3	B	NI	PC2_zscore	-0.00309319310784218	0.64316505813214	-0.359156030250143
G6PC3	B	LPS	PC2_zscore	-0.00112859905642405	0.69590695454082	-0.154701687727068
G6PC3	B	IAV	PC2_zscore	-0.000183231512557837	0.725395196825385	-0.0243896995503788
G6PC3	B	Tcruzi	PC2_zscore	-0.000666666813854849	0.710627500469134	-0.0904536545317547
G6PC3	CD4T	NI	PC2_zscore	0.00102462613774036	0.726156963307654	0.12637003062885
G6PC3	CD4T	LPS	PC2_zscore	-0.00312394188832246	0.640127515177872	-0.372081628929848
G6PC3	CD4T	IAV	PC2_zscore	0.000890279594993495	0.730505784393481	0.110439062878513
G6PC3	CD4T	Tcruzi	PC2_zscore	-0.00149376051042064	0.684750052314497	-0.200662098704517
HDAC5	NK	NI	PC2_zscore	-0.00293629869091551	0.690542779750906	-0.347333576608543
HDAC5	NK	LPS	PC2_zscore	-0.00254359212082022	0.69947998022136	-0.291547352554703
HDAC5	NK	IAV	PC2_zscore	-0.00349785048604717	0.676178533604124	-0.367131370686722
HDAC5	NK	Tcruzi	PC2_zscore	-0.00185695490689621	0.71668393779892	-0.227488521093484
HDAC5	CD8T	NI	PC2_zscore	-0.00274480647209583	0.689468664742741	-0.362607523834847
HDAC5	CD8T	LPS	PC2_zscore	-0.00169802723793055	0.719807317610951	-0.224239576756126
HDAC5	CD8T	IAV	PC2_zscore	-0.000923611613106763	0.736937836257497	-0.117828404451948
HDAC5	CD8T	Tcruzi	PC2_zscore	-0.00340788685631504	0.673991359972472	-0.417846493273579
HDAC5	monocyte	NI	PC2_zscore	-0.000935963934114936	0.715946247841969	-0.101145037689613
HDAC5	monocyte	LPS	PC2_zscore	-0.0164854110952424	0.446553604929528	-0.687764488555079
HDAC5	monocyte	IAV	PC2_zscore	-0.0140647567200751	0.397922706784899	-0.66222015482969
HDAC5	monocyte	Tcruzi	PC2_zscore	-0.00296484959117892	0.689356442592475	-0.356589310157673
HDAC5	B	NI	PC2_zscore	-0.00222916376706206	0.701671989208606	-0.315092542349171
HDAC5	B	LPS	PC2_zscore	-0.000287398143421199	0.762445516833664	-0.03995397031078
HDAC5	B	IAV	PC2_zscore	-0.00410250834877024	0.662210551563576	-0.447484475875926
HDAC5	B	Tcruzi	PC2_zscore	0.00016259080513978	0.774993073311197	0.021277375612809
HDAC5	CD4T	NI	PC2_zscore	-0.00172672253956611	0.716120789745027	-0.260381367728855
HDAC5	CD4T	LPS	PC2_zscore	-0.00349544804691539	0.670911008391974	-0.429591944963849
HDAC5	CD4T	IAV	PC2_zscore	-0.00224068189544357	0.702624070585971	-0.312047265506509
HDAC5	CD4T	Tcruzi	PC2_zscore	-0.00427114466084672	0.65492169067075	-0.47945322350178
TMUB2	NK	NI	PC2_zscore	-0.00161314305515849	0.702742806302783	-0.259709830189767
TMUB2	NK	LPS	PC2_zscore	0.00136005182414049	0.75858120442211	0.152069461357447
TMUB2	NK	IAV	PC2_zscore	-0.000600702975073626	0.721531948424711	-0.0916756394821953
TMUB2	NK	Tcruzi	PC2_zscore	-0.000991376043805812	0.721664134982162	-0.169423117148582
TMUB2	CD8T	NI	PC2_zscore	-0.00219495365983264	0.685067360566486	-0.335671764692272
TMUB2	CD8T	LPS	PC2_zscore	-0.000270401373860707	0.744232320419516	-0.0475245078720873
TMUB2	CD8T	IAV	PC2_zscore	0.00539131901478845	0.682995141580455	0.313275494296107
TMUB2	CD8T	Tcruzi	PC2_zscore	-2.09704669391401e-05	0.754414540358527	-0.00375848690383437
TMUB2	monocyte	NI	PC2_zscore	0.00097119762785005	0.732829172114934	0.131791874516539
TMUB2	monocyte	LPS	PC2_zscore	-0.00069245022827567	0.713429920077779	-0.116073909428482
TMUB2	monocyte	IAV	PC2_zscore	-0.00197138429214521	0.564012059402895	-0.193511137854848
TMUB2	monocyte	Tcruzi	PC2_zscore	-0.00259845948800033	0.675711831020406	-0.370028875388309
TMUB2	B	NI	PC2_zscore	-0.00117873505620302	0.713520985802004	-0.215902461733093
TMUB2	B	LPS	PC2_zscore	-0.000309361736937946	0.744616419259902	-0.0582790037823635
TMUB2	B	IAV	PC2_zscore	-3.93323082824519e-05	0.753945564686592	-0.00711917341914689
TMUB2	B	Tcruzi	PC2_zscore	-0.00139909255961849	0.706699237698405	-0.246899167769543
TMUB2	CD4T	NI	PC2_zscore	-0.000678139053385614	0.730412681605343	-0.140497936615922
TMUB2	CD4T	LPS	PC2_zscore	-0.000608939467472658	0.733248490681262	-0.12854272579344
TMUB2	CD4T	IAV	PC2_zscore	-0.00190649098982457	0.684827280383595	-0.339703657760954
TMUB2	CD4T	Tcruzi	PC2_zscore	-0.000934880153877192	0.719972848941923	-0.189762629388955
ATXN7L3	NK	NI	PC2_zscore	-0.00365210412718421	0.526916200350662	-0.584160216156111
ATXN7L3	NK	LPS	PC2_zscore	-0.00294650567030967	0.53959683976236	-0.412286561589784
ATXN7L3	NK	IAV	PC2_zscore	-0.00316521359249331	0.526910786765615	-0.4363546904786
ATXN7L3	NK	Tcruzi	PC2_zscore	-0.00327668995447095	0.537964545285034	-0.532341473042005
ATXN7L3	CD8T	NI	PC2_zscore	-0.0032282871584492	0.539170925643744	-0.54208341360279
ATXN7L3	CD8T	LPS	PC2_zscore	-0.00338682022802344	0.533617117636832	-0.557867059281351
ATXN7L3	CD8T	IAV	PC2_zscore	-0.00382066799243277	0.518975513591645	-0.542393888245155
ATXN7L3	CD8T	Tcruzi	PC2_zscore	-0.0036781753792478	0.524933164363625	-0.605505889613033
ATXN7L3	monocyte	NI	PC2_zscore	-0.00294862332155105	0.524714087174713	-0.438018594072007
ATXN7L3	monocyte	LPS	PC2_zscore	-0.00417058973645675	0.491376543779235	-0.61871945361043
ATXN7L3	monocyte	IAV	PC2_zscore	-0.00107340245065913	0.454800239160045	-0.0921211845474199
ATXN7L3	monocyte	Tcruzi	PC2_zscore	-0.00397059358891532	0.517151664535396	-0.630018014475842
ATXN7L3	B	NI	PC2_zscore	-0.00368275962017133	0.524330778022593	-0.61002209413331
ATXN7L3	B	LPS	PC2_zscore	-0.00359206951284718	0.526880367163573	-0.601805074565368
ATXN7L3	B	IAV	PC2_zscore	-0.00320589543241105	0.539892957084035	-0.540514352636588
ATXN7L3	B	Tcruzi	PC2_zscore	-0.00322513887939973	0.539174518005171	-0.545336483204846
ATXN7L3	CD4T	NI	PC2_zscore	-0.00359311436583367	0.52453238516821	-0.622025113280152
ATXN7L3	CD4T	LPS	PC2_zscore	-0.00279785126048368	0.556050939114371	-0.468464057103297
ATXN7L3	CD4T	IAV	PC2_zscore	-0.00332645502736311	0.534311348727862	-0.582541533154521
ATXN7L3	CD4T	Tcruzi	PC2_zscore	-0.00348578271902678	0.528397756433715	-0.606939761143212
UBTF	NK	NI	PC2_zscore	-0.000562748806021975	0.836609196624193	-0.204529559193187
UBTF	NK	LPS	PC2_zscore	-0.000716401686998449	0.829684737668099	-0.233258453177073
UBTF	NK	IAV	PC2_zscore	-0.000659210240414322	0.82584709023968	-0.191925506232708
UBTF	NK	Tcruzi	PC2_zscore	-0.000647326321176369	0.833807381549806	-0.236186218138393
UBTF	CD8T	NI	PC2_zscore	-0.000547428227436631	0.837734994230526	-0.205368900517338
UBTF	CD8T	LPS	PC2_zscore	-0.000540802826503824	0.836971181046536	-0.194287855136434
UBTF	CD8T	IAV	PC2_zscore	-0.000583003476682473	0.832599741104837	-0.187018493134303
UBTF	CD8T	Tcruzi	PC2_zscore	-0.000538388626015588	0.838067419977909	-0.200439733171036
UBTF	monocyte	NI	PC2_zscore	-0.000744607008146452	0.814457363913459	-0.210103146069442
UBTF	monocyte	LPS	PC2_zscore	-0.000989485355763931	0.808150371142628	-0.244304416703864
UBTF	monocyte	IAV	PC2_zscore	-0.0166734374183533	0.226935201597281	-0.971367043530327
UBTF	monocyte	Tcruzi	PC2_zscore	-0.000678264985203662	0.832654097268696	-0.246742668338164
UBTF	B	NI	PC2_zscore	-0.000613239221230882	0.834943804753275	-0.23341846267661
UBTF	B	LPS	PC2_zscore	-0.000687468711502353	0.832074590585639	-0.252328558434725
UBTF	B	IAV	PC2_zscore	-0.000566283749600396	0.836900652060593	-0.212273170810245
UBTF	B	Tcruzi	PC2_zscore	-0.000653597069744116	0.833356710526719	-0.244317979487107
UBTF	CD4T	NI	PC2_zscore	-0.000620325344119294	0.834425505084799	-0.241930406907888
UBTF	CD4T	LPS	PC2_zscore	-0.000652108356507698	0.832945820686901	-0.251071825071538
UBTF	CD4T	IAV	PC2_zscore	-0.000712113242146551	0.830884663173832	-0.260103304006768
UBTF	CD4T	Tcruzi	PC2_zscore	-0.000660303928898701	0.832661145886201	-0.252254775063239
SLC25A39	NK	NI	PC2_zscore	0.00869422039667962	0.28707622654228	0.971051813501494
SLC25A39	NK	LPS	PC2_zscore	0.00872009364241678	0.287414570411536	0.955460129376495
SLC25A39	NK	IAV	PC2_zscore	0.00662708917837619	0.329715727636372	0.752500247464856
SLC25A39	NK	Tcruzi	PC2_zscore	0.00814021324256307	0.297885186779924	0.937031275062465
SLC25A39	CD8T	NI	PC2_zscore	0.00773545177490751	0.297581978051947	0.976304558418613
SLC25A39	CD8T	LPS	PC2_zscore	0.0072267344919773	0.313905235806836	0.897590462288247
SLC25A39	CD8T	IAV	PC2_zscore	0.00277465180307506	0.425999636907613	0.226368597111264
SLC25A39	CD8T	Tcruzi	PC2_zscore	0.00727716451942243	0.308338284441851	0.9377348180367
SLC25A39	monocyte	NI	PC2_zscore	0.0137026632557055	0.151860417375897	1.18894236490339
SLC25A39	monocyte	LPS	PC2_zscore	0.00799021561893485	0.290483795096735	0.96104673460718
SLC25A39	monocyte	IAV	PC2_zscore	0.00702195623261505	0.283743423814387	0.690982119260029
SLC25A39	monocyte	Tcruzi	PC2_zscore	0.00868524024447354	0.279888125303983	1.02970159896891
SLC25A39	B	NI	PC2_zscore	0.00825719315533885	0.286348985383115	1.01162545466127
SLC25A39	B	LPS	PC2_zscore	0.00444253269173894	0.404223705872998	0.528667585102073
SLC25A39	B	IAV	PC2_zscore	0.00734775173266424	0.30809367217968	0.931054192474051
SLC25A39	B	Tcruzi	PC2_zscore	0.00597811093462505	0.347660016425616	0.775301172398717
SLC25A39	CD4T	NI	PC2_zscore	0.00453172697998572	0.404063002904137	0.590997240697029
SLC25A39	CD4T	LPS	PC2_zscore	0.0079058847158637	0.27864558892351	1.09677513261042
SLC25A39	CD4T	IAV	PC2_zscore	0.00918544854540064	0.264734835592934	1.11711424944188
SLC25A39	CD4T	Tcruzi	PC2_zscore	0.00735614922862203	0.292046401881652	1.04339459825028
GRN	NK	NI	PC2_zscore	0.00414034983233211	0.490646908659211	0.494094215657555
GRN	NK	LPS	PC2_zscore	0.00360229690706306	0.49853135951093	0.386260371356169
GRN	NK	IAV	PC2_zscore	0.00943518445352609	0.370405970710861	0.699828908304868
GRN	NK	Tcruzi	PC2_zscore	0.0033833894818599	0.510854843581582	0.377520739654838
GRN	CD8T	NI	PC2_zscore	0.00586874823890575	0.444323852436685	0.698512664916443
GRN	CD8T	LPS	PC2_zscore	0.00396734205686696	0.495100288722415	0.482916569790167
GRN	CD8T	IAV	PC2_zscore	0.0114635165913774	0.356085001765361	0.608653303876458
GRN	CD8T	Tcruzi	PC2_zscore	0.00437394738959114	0.483086558438831	0.556289181812733
GRN	monocyte	NI	PC2_zscore	0.0043989352281623	0.466373418571724	0.556651158624469
GRN	monocyte	LPS	PC2_zscore	0.00690698734881571	0.40431638871962	0.756080631883497
GRN	monocyte	IAV	PC2_zscore	0.00435722517928247	0.411043397736768	0.419344417318259
GRN	monocyte	Tcruzi	PC2_zscore	0.00571896167845253	0.443666439440401	0.718360655420185
GRN	B	NI	PC2_zscore	0.00632925160530509	0.431432906489706	0.742691826380041
GRN	B	LPS	PC2_zscore	0.00526097533635688	0.454259078976467	0.684642338563544
GRN	B	IAV	PC2_zscore	0.00295738230410336	0.529760391874647	0.35788832072404
GRN	B	Tcruzi	PC2_zscore	0.00475950172269036	0.469712482642424	0.625052945644841
GRN	CD4T	NI	PC2_zscore	0.00546828960119345	0.448571250757457	0.704285328938082
GRN	CD4T	LPS	PC2_zscore	0.00470031240287678	0.470196667718709	0.628100022249812
GRN	CD4T	IAV	PC2_zscore	0.00362105521418995	0.507378115635269	0.471842461432826
GRN	CD4T	Tcruzi	PC2_zscore	0.00477579850543085	0.468423298791737	0.632542594546636
GPATCH8	NK	NI	PC2_zscore	-0.000647051118952253	0.761881484180228	-0.32506191658236
GPATCH8	NK	LPS	PC2_zscore	-0.000678503012895888	0.757819145308456	-0.305855287890577
GPATCH8	NK	IAV	PC2_zscore	-0.00082300274720287	0.742984139482234	-0.278024075425745
GPATCH8	NK	Tcruzi	PC2_zscore	-0.000642941139948522	0.762154790755657	-0.322527599116408
GPATCH8	CD8T	NI	PC2_zscore	-0.000644665381881713	0.762237694055963	-0.327003122176553
GPATCH8	CD8T	LPS	PC2_zscore	-0.000642142525099272	0.76164651671445	-0.319439083501186
GPATCH8	CD8T	IAV	PC2_zscore	-0.000734931721340529	0.754512444324201	-0.292145960556425
GPATCH8	CD8T	Tcruzi	PC2_zscore	-0.000654786984044497	0.761762198652362	-0.330813107143454
GPATCH8	monocyte	NI	PC2_zscore	-0.000766564817969115	0.732977205251349	-0.273685880122605
GPATCH8	monocyte	LPS	PC2_zscore	0.000198055419256307	0.754038130240935	0.0448067309132656
GPATCH8	monocyte	IAV	PC2_zscore	-0.00522119729100532	0.389024772975547	-0.611710175103437
GPATCH8	monocyte	Tcruzi	PC2_zscore	-0.000651210240964083	0.761911565083185	-0.330265635609192
GPATCH8	B	NI	PC2_zscore	-0.000648692577553983	0.762032149801164	-0.329303019782221
GPATCH8	B	LPS	PC2_zscore	-0.000648201541959585	0.762056212609668	-0.329111330660639
GPATCH8	B	IAV	PC2_zscore	-0.000655055405262022	0.761773219785935	-0.330340908256488
GPATCH8	B	Tcruzi	PC2_zscore	-0.000642386467419283	0.762318200566092	-0.324376634905441
GPATCH8	CD4T	NI	PC2_zscore	-0.000647819557994381	0.762073079659122	-0.330341102787252
GPATCH8	CD4T	LPS	PC2_zscore	-0.000647536584114103	0.762094348860672	-0.330244363439781
GPATCH8	CD4T	IAV	PC2_zscore	-0.000652105425086787	0.761792614373698	-0.331895951878199
GPATCH8	CD4T	Tcruzi	PC2_zscore	-0.00065237197506661	0.761784804749412	-0.331875777683219
CCDC43	NK	NI	PC2_zscore	0.000494651618348112	0.77766469348954	0.112889064405385
CCDC43	NK	LPS	PC2_zscore	0.000813746828532307	0.765622090467701	0.151950299799621
CCDC43	NK	IAV	PC2_zscore	-2.44094116225002e-05	0.770214675854444	-0.00371596645637241
CCDC43	NK	Tcruzi	PC2_zscore	0.000384397964135357	0.780932324494064	0.0848696258999468
CCDC43	CD8T	NI	PC2_zscore	0.000512385875206701	0.777476696143033	0.122144082756259
CCDC43	CD8T	LPS	PC2_zscore	0.00084087895309679	0.766510737915945	0.179807769711055
CCDC43	CD8T	IAV	PC2_zscore	0.000808523948242617	0.764482631939731	0.150499889400202
CCDC43	CD8T	Tcruzi	PC2_zscore	0.000520828566440281	0.777176584876968	0.1242179337744
CCDC43	monocyte	NI	PC2_zscore	0.000524975977932019	0.752795420922245	0.10241552331512
CCDC43	monocyte	LPS	PC2_zscore	-0.000175319634069863	0.769919597467321	-0.0294143756456652
CCDC43	monocyte	IAV	PC2_zscore	0.00650461193043623	0.442253962315204	0.479743322293052
CCDC43	monocyte	Tcruzi	PC2_zscore	0.000664699346721777	0.771959203433907	0.158347284184295
CCDC43	B	NI	PC2_zscore	0.00048333304940748	0.778521993369886	0.116080326124358
CCDC43	B	LPS	PC2_zscore	0.000549035155122539	0.776128012403358	0.132107102712576
CCDC43	B	IAV	PC2_zscore	0.000413626606377893	0.780993318260649	0.0984010645327806
CCDC43	B	Tcruzi	PC2_zscore	0.000819147779838628	0.767368378777202	0.184942820426138
CCDC43	CD4T	NI	PC2_zscore	0.00041147585728054	0.781567441798356	0.101903943298616
CCDC43	CD4T	LPS	PC2_zscore	0.000504132215163038	0.777714700862617	0.126098344346072
CCDC43	CD4T	IAV	PC2_zscore	0.000640459432559499	0.772217927348622	0.157657712616763
CCDC43	CD4T	Tcruzi	PC2_zscore	0.0005317519966674	0.776597695427754	0.131906255167591
DBF4B	NK	NI	PC2_zscore	0.00754862993068681	0.456588714526786	0.660549203729035
DBF4B	NK	LPS	PC2_zscore	0.00748856175952815	0.45646159398305	0.630378835856371
DBF4B	NK	IAV	PC2_zscore	0.00881242989982672	0.428350628595637	0.704573705547109
DBF4B	NK	Tcruzi	PC2_zscore	0.0078851433315866	0.451039667589092	0.678358474874406
DBF4B	CD8T	NI	PC2_zscore	0.00740125229186647	0.457853088320886	0.662410648164755
DBF4B	CD8T	LPS	PC2_zscore	0.00692382844683975	0.468490695692671	0.61640647848838
DBF4B	CD8T	IAV	PC2_zscore	0.00717571742352707	0.458447798244303	0.639226372940189
DBF4B	CD8T	Tcruzi	PC2_zscore	0.00677163142482302	0.471627189196851	0.613195977176491
DBF4B	monocyte	NI	PC2_zscore	0.00775621294347389	0.432493843652141	0.633663769135701
DBF4B	monocyte	LPS	PC2_zscore	0.00866300482560267	0.42513898270322	0.69575675793379
DBF4B	monocyte	IAV	PC2_zscore	0.0137417103014644	0.244813136017282	0.797787881660859
DBF4B	monocyte	Tcruzi	PC2_zscore	0.00828743849148984	0.441977605830319	0.713068656820021
DBF4B	B	NI	PC2_zscore	0.00716143846251055	0.461007499810559	0.655427331181871
DBF4B	B	LPS	PC2_zscore	0.00663472139581874	0.473601482470597	0.613420068942328
DBF4B	B	IAV	PC2_zscore	0.00718635222944505	0.45947570828883	0.662865640960814
DBF4B	B	Tcruzi	PC2_zscore	0.00680520942076699	0.469880368123797	0.62414953329281
DBF4B	CD4T	NI	PC2_zscore	0.00749149409664689	0.453528364510943	0.680567320118083
DBF4B	CD4T	LPS	PC2_zscore	0.00745171454440789	0.454278214373362	0.680341257712063
DBF4B	CD4T	IAV	PC2_zscore	0.00766706028860025	0.448814496937454	0.69948226490179
DBF4B	CD4T	Tcruzi	PC2_zscore	0.0072909336283289	0.458501448207951	0.663829885889835
EFTUD2	NK	NI	PC2_zscore	-0.00166259291715748	0.778582415056198	-0.365316983006915
EFTUD2	NK	LPS	PC2_zscore	-0.00180536776714181	0.774258632172288	-0.366387153914538
EFTUD2	NK	IAV	PC2_zscore	-0.000710164829082705	0.794946436117143	-0.121243873567725
EFTUD2	NK	Tcruzi	PC2_zscore	-0.00139047972748395	0.786936229574814	-0.324555640518854
EFTUD2	CD8T	NI	PC2_zscore	-0.00164466365539726	0.777416960450101	-0.380922400550839
EFTUD2	CD8T	LPS	PC2_zscore	-0.00148561859580472	0.782820160081135	-0.352620937965068
EFTUD2	CD8T	IAV	PC2_zscore	-0.000993546828263169	0.796972801155213	-0.219757628280414
EFTUD2	CD8T	Tcruzi	PC2_zscore	-0.00116626767112539	0.794240789344667	-0.294271075329334
EFTUD2	monocyte	NI	PC2_zscore	-0.000909777156390688	0.798122197029538	-0.232106856166142
EFTUD2	monocyte	LPS	PC2_zscore	-0.000698153644957083	0.801240439967228	-0.156195151039223
EFTUD2	monocyte	IAV	PC2_zscore	-0.0184157167419501	0.0998078665966355	-1.44514824468094
EFTUD2	monocyte	Tcruzi	PC2_zscore	-0.00167289249345337	0.773370714774913	-0.408943695524336
EFTUD2	B	NI	PC2_zscore	-0.00156493574352079	0.77958284481147	-0.374234948733398
EFTUD2	B	LPS	PC2_zscore	-0.00165099169211405	0.776803620415634	-0.385211080706315
EFTUD2	B	IAV	PC2_zscore	-0.00113522923208985	0.795464191569859	-0.286229160083952
EFTUD2	B	Tcruzi	PC2_zscore	-0.00150563104682182	0.781636082420133	-0.365019977555857
EFTUD2	CD4T	NI	PC2_zscore	-0.00178165481019873	0.770770734299175	-0.414070971593811
EFTUD2	CD4T	LPS	PC2_zscore	-0.00105555082268876	0.799073959174393	-0.290386731608045
EFTUD2	CD4T	IAV	PC2_zscore	-0.00175131261707816	0.771486657882962	-0.412683346143446
EFTUD2	CD4T	Tcruzi	PC2_zscore	-0.00173801206118392	0.771970304457821	-0.410843306437721
DCAKD	NK	NI	PC2_zscore	0.00909004833397933	0.329383992606621	0.831722918325981
DCAKD	NK	LPS	PC2_zscore	0.00657328145374833	0.381024902161741	0.563386253259848
DCAKD	NK	IAV	PC2_zscore	0.00996071416311287	0.310696483165337	0.848330112908497
DCAKD	NK	Tcruzi	PC2_zscore	0.00729046867977838	0.368262532172135	0.673977646329596
DCAKD	CD8T	NI	PC2_zscore	0.0096418703563216	0.312925555112887	0.908383037447412
DCAKD	CD8T	LPS	PC2_zscore	0.00638904026954638	0.389037154534685	0.598766057200804
DCAKD	CD8T	IAV	PC2_zscore	0.00875602071841874	0.328670802415155	0.821245898623564
DCAKD	CD8T	Tcruzi	PC2_zscore	0.00818720892879866	0.341905366822586	0.809756087433517
DCAKD	monocyte	NI	PC2_zscore	0.00865578702280496	0.321774851663165	0.799572990678696
DCAKD	monocyte	LPS	PC2_zscore	0.00996380504235566	0.304416273879893	0.861099945412819
DCAKD	monocyte	IAV	PC2_zscore	0.0073866645321605	0.28488206361894	0.441305008463397
DCAKD	monocyte	Tcruzi	PC2_zscore	0.00775825307877718	0.355023073038575	0.745555065158854
DCAKD	B	NI	PC2_zscore	0.0051885828941833	0.423356904501709	0.474157842039698
DCAKD	B	LPS	PC2_zscore	0.00719635467706657	0.366014201505343	0.716214777726267
DCAKD	B	IAV	PC2_zscore	0.00740708324628075	0.361221781868858	0.731142559938195
DCAKD	B	Tcruzi	PC2_zscore	0.00685614853305226	0.375761141224468	0.672568588443085
DCAKD	CD4T	NI	PC2_zscore	0.0100886902763801	0.294529270115708	0.999411432038216
DCAKD	CD4T	LPS	PC2_zscore	0.00845780817676972	0.324113591494327	0.904466313186818
DCAKD	CD4T	IAV	PC2_zscore	0.0053010149197162	0.423628820730246	0.523105544991606
DCAKD	CD4T	Tcruzi	PC2_zscore	0.0106705537455031	0.289789242374732	1.00371929069559
NMT1	NK	NI	PC2_zscore	-0.0119336230534787	0.0585814040851885	-1.77770418076271
NMT1	NK	LPS	PC2_zscore	-0.0125541524993159	0.0396004937317345	-2.08416312895757
NMT1	NK	IAV	PC2_zscore	-0.012793689955005	0.0335780005102211	-2.17109869505499
NMT1	NK	Tcruzi	PC2_zscore	-0.0118496366620416	0.0614900364084141	-1.71322511057338
NMT1	CD8T	NI	PC2_zscore	-0.0130592763806191	0.0233383922825372	-2.43454327017585
NMT1	CD8T	LPS	PC2_zscore	-0.0111577233807784	0.0862703190569823	-1.40733190343093
NMT1	CD8T	IAV	PC2_zscore	-0.013452454008529	0.0194017579426153	-2.33826573553601
NMT1	CD8T	Tcruzi	PC2_zscore	-0.0128022605927065	0.0294146021033675	-2.32991090394516
NMT1	monocyte	NI	PC2_zscore	-0.0126467818358458	0.0282781608595037	-2.39492506936712
NMT1	monocyte	LPS	PC2_zscore	-0.0137320917810434	0.01178030794847	-2.58663680836089
NMT1	monocyte	IAV	PC2_zscore	-0.0133022672945422	0.0169509038010505	-2.46418268109726
NMT1	monocyte	Tcruzi	PC2_zscore	-0.0133972060966427	0.0158828290230467	-2.58524670421665
NMT1	B	NI	PC2_zscore	-0.0130851057190206	0.0225067606307582	-2.44445897153161
NMT1	B	LPS	PC2_zscore	-0.0125119942015381	0.0362188486727947	-2.22931606369991
NMT1	B	IAV	PC2_zscore	-0.0125713562844411	0.0357554354861934	-2.22025060049745
NMT1	B	Tcruzi	PC2_zscore	-0.0140568508162048	0.0125040151162317	-2.36331722261442
NMT1	CD4T	NI	PC2_zscore	-0.0139413021331122	0.0105794112306141	-2.64578116277831
NMT1	CD4T	LPS	PC2_zscore	-0.013223109257242	0.0140554933398185	-2.73282545283775
NMT1	CD4T	IAV	PC2_zscore	-0.0123211010408941	0.0367075507220462	-2.25844201179214
NMT1	CD4T	Tcruzi	PC2_zscore	-0.0123640331581353	0.0356487621129438	-2.27548401527238
ACBD4	NK	NI	PC2_zscore	0.00448595556457243	0.649008147190573	0.500666446380017
ACBD4	NK	LPS	PC2_zscore	0.00409050918599056	0.655794908025082	0.457544579114578
ACBD4	NK	IAV	PC2_zscore	0.00474131877069923	0.640418804194521	0.494539427050103
ACBD4	NK	Tcruzi	PC2_zscore	0.00392884089287068	0.660196582352099	0.461076829033906
ACBD4	CD8T	NI	PC2_zscore	0.00422722447973053	0.651330740520465	0.503910854953802
ACBD4	CD8T	LPS	PC2_zscore	0.0043927983506847	0.649141709517538	0.504814461306628
ACBD4	CD8T	IAV	PC2_zscore	0.00426695845084969	0.64846495846461	0.49063531357161
ACBD4	CD8T	Tcruzi	PC2_zscore	0.00339490397324556	0.671239175961576	0.427741264975844
ACBD4	monocyte	NI	PC2_zscore	0.0327234291549851	0.278945885269662	0.80596020738444
ACBD4	monocyte	LPS	PC2_zscore	0.00502154431200392	0.631340877171035	0.479447168270527
ACBD4	monocyte	IAV	PC2_zscore	0.00472273676109596	0.564036661564201	0.285826221046909
ACBD4	monocyte	Tcruzi	PC2_zscore	0.00350347229343443	0.669647935457934	0.422503034079366
ACBD4	B	NI	PC2_zscore	0.00352432272933166	0.667056923996507	0.451066571245912
ACBD4	B	LPS	PC2_zscore	0.00401903081378605	0.654224927521972	0.497624900748686
ACBD4	B	IAV	PC2_zscore	0.00398155566226872	0.6555097160143	0.491881084717779
ACBD4	B	Tcruzi	PC2_zscore	0.00366547984780598	0.663550959831668	0.463034695595907
ACBD4	CD4T	NI	PC2_zscore	0.00424764137176415	0.64648882518283	0.528727928708112
ACBD4	CD4T	LPS	PC2_zscore	0.00335951650090097	0.670890564832229	0.441088413721465
ACBD4	CD4T	IAV	PC2_zscore	0.00365753351576802	0.66210109034835	0.474758866433131
ACBD4	CD4T	Tcruzi	PC2_zscore	0.00381627654883048	0.657612051686975	0.49163585402594
HEXIM1	NK	NI	PC2_zscore	-0.0123884634806737	0.318167390165695	-0.841478471119545
HEXIM1	NK	LPS	PC2_zscore	-0.0104085301891419	0.347334899062393	-0.751045857540412
HEXIM1	NK	IAV	PC2_zscore	-0.0128703548605675	0.31323123599738	-0.838623210718162
HEXIM1	NK	Tcruzi	PC2_zscore	-0.00847417659932407	0.379164951583054	-0.648097116251959
HEXIM1	CD8T	NI	PC2_zscore	-0.0101247294544732	0.338027568115953	-0.802363807399579
HEXIM1	CD8T	LPS	PC2_zscore	-0.0132688621134036	0.304694522630636	-0.886134012144674
HEXIM1	CD8T	IAV	PC2_zscore	-0.00737682263244728	0.393791643998797	-0.60096214405758
HEXIM1	CD8T	Tcruzi	PC2_zscore	-0.00544506933776462	0.434874494478602	-0.477413552620792
HEXIM1	monocyte	NI	PC2_zscore	-0.0101183393243088	0.312818127152645	-0.896612685210419
HEXIM1	monocyte	LPS	PC2_zscore	-0.00118517951804355	0.523891695511088	-0.0908145052372666
HEXIM1	monocyte	IAV	PC2_zscore	-0.0200847270784208	0.124105366048088	-1.22291509974589
HEXIM1	monocyte	Tcruzi	PC2_zscore	-0.0102129924615386	0.32474390430233	-0.872329074972442
HEXIM1	B	NI	PC2_zscore	0.00321077417099317	0.589181230862372	0.217488940059508
HEXIM1	B	LPS	PC2_zscore	-0.00571656711921288	0.427155458764131	-0.505750996125062
HEXIM1	B	IAV	PC2_zscore	-0.00377437754955673	0.478079203638924	-0.32161383426297
HEXIM1	B	Tcruzi	PC2_zscore	-0.0128028805451102	0.305065492418173	-0.876111581816017
HEXIM1	CD4T	NI	PC2_zscore	-0.00850521312235934	0.34805771340248	-0.794703544799494
HEXIM1	CD4T	LPS	PC2_zscore	-0.0104329961618899	0.317196412233958	-0.894539067736568
HEXIM1	CD4T	IAV	PC2_zscore	-0.0113874670489253	0.306735880586003	-0.922218761435187
HEXIM1	CD4T	Tcruzi	PC2_zscore	-0.00275214693908796	0.508462859418449	-0.265208506071817
HEXIM2	NK	NI	PC2_zscore	0.00118422923428289	0.662994602288057	0.0901506429446211
HEXIM2	NK	LPS	PC2_zscore	0.00563420261853587	0.591225160064581	0.363176708491742
HEXIM2	NK	IAV	PC2_zscore	0.00402018732091579	0.60941795031917	0.280286511393199
HEXIM2	NK	Tcruzi	PC2_zscore	0.00594039145388477	0.58931241511953	0.378099677967831
HEXIM2	CD8T	NI	PC2_zscore	0.00106575552558914	0.665408408745688	0.0852703696960083
HEXIM2	CD8T	LPS	PC2_zscore	-0.000226859604109655	0.687296060260584	-0.0166651937992947
HEXIM2	CD8T	IAV	PC2_zscore	0.00158464932170536	0.652466916017483	0.127549481592921
HEXIM2	CD8T	Tcruzi	PC2_zscore	0.00315437022026571	0.626746376066812	0.251579657617681
HEXIM2	monocyte	NI	PC2_zscore	0.00631920152998456	0.556299728652869	0.364890617086921
HEXIM2	monocyte	LPS	PC2_zscore	0.00542962817713592	0.581036266689855	0.334984620629668
HEXIM2	monocyte	IAV	PC2_zscore	0.0020848454846538	0.51284174001816	0.0875756775826513
HEXIM2	monocyte	Tcruzi	PC2_zscore	0.00411871139831376	0.613920007467389	0.29831066559676
HEXIM2	B	NI	PC2_zscore	0.000980858738821947	0.668188322538183	0.0826356491955129
HEXIM2	B	LPS	PC2_zscore	0.00210369619322459	0.645224959526742	0.179033886917335
HEXIM2	B	IAV	PC2_zscore	-0.000493987529621197	0.696248494407254	-0.0385679280051847
HEXIM2	B	Tcruzi	PC2_zscore	0.00452516808638266	0.601546503681292	0.34222154530544
HEXIM2	CD4T	NI	PC2_zscore	0.000303183035678842	0.683392423661443	0.0254191353964397
HEXIM2	CD4T	LPS	PC2_zscore	0.00520425036062654	0.589815471303244	0.38146468667223
HEXIM2	CD4T	IAV	PC2_zscore	-0.00149082590290531	0.702422282573243	-0.109102338044621
HEXIM2	CD4T	Tcruzi	PC2_zscore	0.00647949786211688	0.573054990104458	0.424837830579989
FMNL1	NK	NI	PC2_zscore	-0.02274748687394	0.00886352194266204	-2.58556150480226
FMNL1	NK	LPS	PC2_zscore	-0.0198178016003229	0.0225707240724604	-2.21921973812672
FMNL1	NK	IAV	PC2_zscore	-0.0217518726273973	0.0164176013908538	-2.34643304271064
FMNL1	NK	Tcruzi	PC2_zscore	-0.0196462293932028	0.026533026638547	-2.13444403080274
FMNL1	CD8T	NI	PC2_zscore	-0.0183810420233592	0.0214343566520947	-2.19712709080781
FMNL1	CD8T	LPS	PC2_zscore	-0.0321358470144141	0.000833923286065019	-3.06970223016281
FMNL1	CD8T	IAV	PC2_zscore	-0.0146708245671558	0.0932210460687444	-1.41054771605279
FMNL1	CD8T	Tcruzi	PC2_zscore	-0.0219962321478375	0.00567992996151123	-2.76140374179026
FMNL1	monocyte	NI	PC2_zscore	-0.025339702385518	0.00235356723469959	-3.02247696831564
FMNL1	monocyte	LPS	PC2_zscore	-0.0187358354595404	0.0298714135031312	-2.07307554936363
FMNL1	monocyte	IAV	PC2_zscore	-0.0394677048325948	8.17482704684735e-06	-2.77398236920848
FMNL1	monocyte	Tcruzi	PC2_zscore	-0.0259384778534044	0.00247157910528806	-2.92277573956559
FMNL1	B	NI	PC2_zscore	-0.0187654559764697	0.0262479736564726	-2.09829080872872
FMNL1	B	LPS	PC2_zscore	-0.0140702213994353	0.0947118030253974	-1.38884783355144
FMNL1	B	IAV	PC2_zscore	-0.0203201430750104	0.0216054052038944	-2.17208862777837
FMNL1	B	Tcruzi	PC2_zscore	-0.0133354275712583	0.118378036884912	-1.25396315607757
FMNL1	CD4T	NI	PC2_zscore	-0.0177009492161333	0.0325316722286616	-1.99077909327169
FMNL1	CD4T	LPS	PC2_zscore	-0.0274086261764357	0.00135595209707262	-3.0266489460497
FMNL1	CD4T	IAV	PC2_zscore	-0.024328987403348	0.00436101045815995	-2.73823215651261
FMNL1	CD4T	Tcruzi	PC2_zscore	-0.0175713454050869	0.0357734230244217	-1.9456618937683
MAP3K14	NK	NI	PC2_zscore	-0.00295918714889406	0.731175125625938	-0.380149064168975
MAP3K14	NK	LPS	PC2_zscore	-0.0030984926391275	0.728452946056332	-0.3842264516953
MAP3K14	NK	IAV	PC2_zscore	-0.00396655382982413	0.710079341492136	-0.427708392381465
MAP3K14	NK	Tcruzi	PC2_zscore	-0.00375805519092235	0.718416642381433	-0.41755539609854
MAP3K14	CD8T	NI	PC2_zscore	-0.00400222798659319	0.707057916740352	-0.465499595293221
MAP3K14	CD8T	LPS	PC2_zscore	-0.00491513114053975	0.699569389719078	-0.474371267038997
MAP3K14	CD8T	IAV	PC2_zscore	-0.00111698403353923	0.775439159553412	-0.178122462886145
MAP3K14	CD8T	Tcruzi	PC2_zscore	-0.00134124448654732	0.769652912068904	-0.227163400526491
MAP3K14	monocyte	NI	PC2_zscore	0.0152106286116162	0.500886818096906	0.668321313845987
MAP3K14	monocyte	LPS	PC2_zscore	-0.00273455546157034	0.730252001475894	-0.350592463165681
MAP3K14	monocyte	IAV	PC2_zscore	-0.0154437127493445	0.421588441414625	-0.753569286905587
MAP3K14	monocyte	Tcruzi	PC2_zscore	-0.00137997036433477	0.768708297001238	-0.216006643394021
MAP3K14	B	NI	PC2_zscore	-0.00394530692954218	0.704175519793808	-0.477868477851356
MAP3K14	B	LPS	PC2_zscore	-0.00239930357968639	0.733244855876231	-0.391865799516176
MAP3K14	B	IAV	PC2_zscore	-0.0026514426640713	0.72988972675309	-0.397998677133169
MAP3K14	B	Tcruzi	PC2_zscore	-0.000964344777599881	0.782138548002299	-0.174535199913928
MAP3K14	CD4T	NI	PC2_zscore	-0.0018275895291625	0.745579361644509	-0.354105909913307
MAP3K14	CD4T	LPS	PC2_zscore	-0.00147194982245624	0.758330514488403	-0.304590320378182
MAP3K14	CD4T	IAV	PC2_zscore	-0.00187615191676396	0.742918327655296	-0.365897578607856
MAP3K14	CD4T	Tcruzi	PC2_zscore	-0.000645277654876618	0.794316172833708	-0.128614405755743
ARHGAP27	NK	NI	PC2_zscore	0.000282462380683905	0.917016946153622	0.059285165520345
ARHGAP27	NK	LPS	PC2_zscore	0.00102554390482362	0.898514887008018	0.184329976274673
ARHGAP27	NK	IAV	PC2_zscore	0.000126068290956553	0.918757613637667	0.0245497151875931
ARHGAP27	NK	Tcruzi	PC2_zscore	0.00106767116453437	0.897965028040343	0.190864074046888
ARHGAP27	CD8T	NI	PC2_zscore	0.000141518681436252	0.921185331788141	0.0331750441146608
ARHGAP27	CD8T	LPS	PC2_zscore	0.00014649396232763	0.920648870901418	0.0321113886644593
ARHGAP27	CD8T	IAV	PC2_zscore	-8.85766118190272e-05	0.926496140385867	-0.0189449404442344
ARHGAP27	CD8T	Tcruzi	PC2_zscore	0.00154581439457281	0.885933035889535	0.251386310641049
ARHGAP27	monocyte	NI	PC2_zscore	0.00647763014630605	0.793916131750198	0.381463588382934
ARHGAP27	monocyte	LPS	PC2_zscore	0.000832319428100747	0.900979488944459	0.142677112231993
ARHGAP27	monocyte	IAV	PC2_zscore	0.0429596698065854	0.136548349473437	1.50350469543954
ARHGAP27	monocyte	Tcruzi	PC2_zscore	0.0011477005534081	0.896462035580763	0.199910508409728
ARHGAP27	B	NI	PC2_zscore	4.17356935129507e-05	0.924299308864159	0.00972905946704146
ARHGAP27	B	LPS	PC2_zscore	0.000115604425102066	0.921944297813362	0.0275378569577986
ARHGAP27	B	IAV	PC2_zscore	0.000587833220617751	0.907537686493396	0.131678657336518
ARHGAP27	B	Tcruzi	PC2_zscore	0.00102613233366429	0.896983219129012	0.196540535518659
ARHGAP27	CD4T	NI	PC2_zscore	-0.00022535161015547	0.922763039319996	-0.0600387870736966
ARHGAP27	CD4T	LPS	PC2_zscore	-0.000685049327050601	0.906950634827646	-0.159756761616871
ARHGAP27	CD4T	IAV	PC2_zscore	0.00107539716148677	0.89025827298572	0.233677947947012
ARHGAP27	CD4T	Tcruzi	PC2_zscore	0.000291586287644607	0.915568399999334	0.0792034563311108
PLEKHM1	NK	NI	PC2_zscore	-0.00779233567856101	0.557940965276102	-0.680294552532755
PLEKHM1	NK	LPS	PC2_zscore	-0.00865748390046177	0.551311263204495	-0.693067144094623
PLEKHM1	NK	IAV	PC2_zscore	-0.00674995862205003	0.573834710553968	-0.628692065460202
PLEKHM1	NK	Tcruzi	PC2_zscore	-0.00523786551335155	0.601392834333442	-0.54322218623807
PLEKHM1	CD8T	NI	PC2_zscore	-0.00806090936730486	0.550910657978693	-0.707665131248769
PLEKHM1	CD8T	LPS	PC2_zscore	-0.00691302499543957	0.567164150802195	-0.659324039160986
PLEKHM1	CD8T	IAV	PC2_zscore	-0.00515172107703503	0.599153777813185	-0.556521024547705
PLEKHM1	CD8T	Tcruzi	PC2_zscore	-0.00523818016494121	0.595192631411777	-0.57703150764446
PLEKHM1	monocyte	NI	PC2_zscore	-0.00440017559041322	0.610688534099219	-0.515749006921239
PLEKHM1	monocyte	LPS	PC2_zscore	-0.00457467647225235	0.609758785596962	-0.501181530562929
PLEKHM1	monocyte	IAV	PC2_zscore	-0.0368608163677299	0.0207621679091133	-1.81587572137134
PLEKHM1	monocyte	Tcruzi	PC2_zscore	-0.00937043174202848	0.541328962938754	-0.741310893483444
PLEKHM1	B	NI	PC2_zscore	-0.00457594711627886	0.612725380056662	-0.514742874814522
PLEKHM1	B	LPS	PC2_zscore	-0.00612283932848557	0.57770103691045	-0.62757732670723
PLEKHM1	B	IAV	PC2_zscore	-0.00341513001667563	0.646316958902438	-0.384448794827871
PLEKHM1	B	Tcruzi	PC2_zscore	-0.00565021032466431	0.588101542101526	-0.59466088003459
PLEKHM1	CD4T	NI	PC2_zscore	-0.00560746496309667	0.576913339400732	-0.646361658791061
PLEKHM1	CD4T	LPS	PC2_zscore	-0.0054272065106854	0.581640206860777	-0.631650695814581
PLEKHM1	CD4T	IAV	PC2_zscore	-0.0049460489300368	0.595945704568544	-0.583278350229919
PLEKHM1	CD4T	Tcruzi	PC2_zscore	-0.00713697675901434	0.553671643803149	-0.713973089717023
KANSL1	NK	NI	PC2_zscore	0.0547002279164561	4.92736175760555e-09	11.1292275069158
KANSL1	NK	LPS	PC2_zscore	0.0546998685150126	5.21994752334209e-09	11.1297186534162
KANSL1	NK	IAV	PC2_zscore	0.0546980727683722	3.987571281924e-08	11.1262350032811
KANSL1	NK	Tcruzi	PC2_zscore	0.0547034221070567	1.55356162721643e-09	11.1209356547691
KANSL1	CD8T	NI	PC2_zscore	0.0547014370493202	9.23379582962733e-11	11.1323656289441
KANSL1	CD8T	LPS	PC2_zscore	0.054693062739379	3.1669973921842e-07	11.1073825852766
KANSL1	CD8T	IAV	PC2_zscore	0.0547024779336608	9.38000367613273e-09	11.1211816221412
KANSL1	CD8T	Tcruzi	PC2_zscore	0.0547030852971697	6.81948795691364e-11	11.1271381081353
KANSL1	monocyte	NI	PC2_zscore	0.054698821674701	8.29861365315428e-10	11.1332686102326
KANSL1	monocyte	LPS	PC2_zscore	0.0546965925346979	1.01922342226973e-08	11.1274524476238
KANSL1	monocyte	IAV	PC2_zscore	0.054702408659682	6.40731832843177e-10	11.1268445794023
KANSL1	monocyte	Tcruzi	PC2_zscore	0.0546911722634916	7.63654531797489e-07	11.0935533300248
KANSL1	B	NI	PC2_zscore	0.054703656799724	3.08647369500614e-10	11.1230716274315
KANSL1	B	LPS	PC2_zscore	0.05470502905925	6.35976485954493e-11	11.1175817053978
KANSL1	B	IAV	PC2_zscore	0.0546940466339564	5.23707074380586e-07	11.1100882543725
KANSL1	B	Tcruzi	PC2_zscore	0.0546985710683665	4.01444428990814e-08	11.1263598112757
KANSL1	CD4T	NI	PC2_zscore	0.0547026647142864	4.95499521705729e-11	11.1294422043086
KANSL1	CD4T	LPS	PC2_zscore	0.0546998228786677	2.64743057130312e-10	11.1340917490075
KANSL1	CD4T	IAV	PC2_zscore	0.0547012274674423	2.10381442319809e-10	11.1320229640821
KANSL1	CD4T	Tcruzi	PC2_zscore	0.0547002501493211	8.82602074356098e-10	11.1321020008312
ARL17B	NK	NI	PC2_zscore	0.162453498753703	8.56751474916083e-06	6.26717466858714
ARL17B	NK	LPS	PC2_zscore	0.162275856756198	1.17485072878153e-05	6.25665910910595
ARL17B	NK	IAV	PC2_zscore	0.163382398930684	2.08571095995919e-06	6.23162437703514
ARL17B	NK	Tcruzi	PC2_zscore	0.163133536625008	3.60356389587396e-06	6.23842532557554
ARL17B	CD8T	NI	PC2_zscore	0.163337371770075	7.41228165440101e-07	6.3009795260299
ARL17B	CD8T	LPS	PC2_zscore	0.161317842963375	5.29555328584777e-05	6.10108041757312
ARL17B	CD8T	IAV	PC2_zscore	0.160949391120119	0.000256446987317741	5.90510009501268
ARL17B	CD8T	Tcruzi	PC2_zscore	0.162205811122152	1.06437872510451e-05	6.25605471950994
ARL17B	monocyte	NI	PC2_zscore	0.162099450064074	3.61538892450992e-06	6.34626208598827
ARL17B	monocyte	LPS	PC2_zscore	0.163086838888988	3.0942660734756e-06	6.26806109517431
ARL17B	monocyte	IAV	PC2_zscore	0.163433731154427	4.39438521442618e-06	6.13116326559328
ARL17B	monocyte	Tcruzi	PC2_zscore	0.160280462335421	0.000218529936096636	5.81811159185418
ARL17B	B	NI	PC2_zscore	0.162764295596358	9.13521131104537e-06	6.23831941211178
ARL17B	B	LPS	PC2_zscore	0.160784351671363	0.000160906220956009	5.9314121674595
ARL17B	B	IAV	PC2_zscore	0.160249785724654	0.000470755228974172	5.71675497738725
ARL17B	B	Tcruzi	PC2_zscore	0.161348795570152	0.000116735650415012	6.02556837742639
ARL17B	CD4T	NI	PC2_zscore	0.161921957324171	3.06304528783964e-05	6.17055450110652
ARL17B	CD4T	LPS	PC2_zscore	0.162794535722628	4.45028042824898e-06	6.2744725029024
ARL17B	CD4T	IAV	PC2_zscore	0.162567848698739	9.98284753304229e-06	6.24079119949109
ARL17B	CD4T	Tcruzi	PC2_zscore	0.16336703323635	3.20309236189925e-06	6.19941360631659
LRRC37A2	NK	NI	PC2_zscore	0.100870524851305	1.62486637345187e-05	6.20972173322605
LRRC37A2	NK	LPS	PC2_zscore	0.100608792591221	2.73212568031893e-05	6.12567081514312
LRRC37A2	NK	IAV	PC2_zscore	0.10112191181626	8.35268574212623e-06	6.24805270494757
LRRC37A2	NK	Tcruzi	PC2_zscore	0.10168793412392	1.70987013916212e-06	6.28879014644003
LRRC37A2	CD8T	NI	PC2_zscore	0.101532595511623	7.87381876450135e-07	6.37365873412488
LRRC37A2	CD8T	LPS	PC2_zscore	0.10090629732439	1.07089481831049e-05	6.23221169509337
LRRC37A2	CD8T	IAV	PC2_zscore	0.101021257648261	3.48680856281505e-05	6.21476617319149
LRRC37A2	CD8T	Tcruzi	PC2_zscore	0.101528770722185	1.79025482454343e-06	6.34409499664201
LRRC37A2	monocyte	NI	PC2_zscore	0.100907025568873	4.34571301464267e-06	6.28602050504706
LRRC37A2	monocyte	LPS	PC2_zscore	0.101259432762849	2.02126480450559e-06	6.30381301290863
LRRC37A2	monocyte	IAV	PC2_zscore	0.101778731670263	8.13360145663584e-07	6.23905072684387
LRRC37A2	monocyte	Tcruzi	PC2_zscore	0.100285187523789	4.76817018386755e-05	6.01999009614473
LRRC37A2	B	NI	PC2_zscore	0.100996466250236	2.41367025033214e-05	6.24101532338711
LRRC37A2	B	LPS	PC2_zscore	0.100318530541129	9.92586229251556e-05	6.02203776194606
LRRC37A2	B	IAV	PC2_zscore	0.100955530998724	4.12021951811423e-05	6.21082476895154
LRRC37A2	B	Tcruzi	PC2_zscore	0.101217406305273	1.75720667662628e-05	6.26727992324775
LRRC37A2	CD4T	NI	PC2_zscore	0.101429610567907	8.43051936897028e-07	6.40535859622003
LRRC37A2	CD4T	LPS	PC2_zscore	0.10094244877984	2.38972645588193e-06	6.32198456088719
LRRC37A2	CD4T	IAV	PC2_zscore	0.102166112312522	7.57973241327142e-08	6.36656867510848
LRRC37A2	CD4T	Tcruzi	PC2_zscore	0.100458070891495	2.01635658343408e-05	6.13141907724942
ARL17A	NK	NI	PC2_zscore	0.0682283888350207	0.000597769753036373	4.4448834482568
ARL17A	NK	LPS	PC2_zscore	0.067634039036162	0.000869029946583389	4.35529054948826
ARL17A	NK	IAV	PC2_zscore	0.0715041486701435	2.85078393460236e-05	4.27979514795325
ARL17A	NK	Tcruzi	PC2_zscore	0.0698698947317107	0.000162546899066336	4.46887894926011
ARL17A	CD8T	NI	PC2_zscore	0.0689018596059189	0.000192403754494864	4.60854152682239
ARL17A	CD8T	LPS	PC2_zscore	0.069127222008743	0.000251056677940212	4.53178761679581
ARL17A	CD8T	IAV	PC2_zscore	0.0684000942740788	0.000986401917972607	4.36217152251379
ARL17A	CD8T	Tcruzi	PC2_zscore	0.0681325432249062	0.000547977966544761	4.47400464603213
ARL17A	monocyte	NI	PC2_zscore	0.0696276325569707	6.42737360663003e-05	4.6736626137177
ARL17A	monocyte	LPS	PC2_zscore	0.0690743820562094	0.000221640130150284	4.51813727321691
ARL17A	monocyte	IAV	PC2_zscore	0.0690381836442644	0.000346550521388511	4.36822549608518
ARL17A	monocyte	Tcruzi	PC2_zscore	0.0653127489334753	0.00427865616481984	3.77506824583975
ARL17A	B	NI	PC2_zscore	0.0660769342962421	0.00366177029543942	3.94459570614179
ARL17A	B	LPS	PC2_zscore	0.0691850657225993	0.000244619812273311	4.57075491270707
ARL17A	B	IAV	PC2_zscore	0.0676438270458485	0.00147015687644663	4.29393026020988
ARL17A	B	Tcruzi	PC2_zscore	0.0668586312615243	0.00252728088613585	4.11515335190441
ARL17A	CD4T	NI	PC2_zscore	0.0707335504656885	2.43719963848399e-05	4.58849230922255
ARL17A	CD4T	LPS	PC2_zscore	0.0686276584342584	0.000145774846511484	4.66771873978203
ARL17A	CD4T	IAV	PC2_zscore	0.0704205330416444	3.44322394467243e-05	4.61129361147472
ARL17A	CD4T	Tcruzi	PC2_zscore	0.0683321927766593	0.000323654433609861	4.55881085427125
NSF	NK	NI	PC2_zscore	-0.0117717098557766	0.266978789134127	-0.8011469758163
NSF	NK	LPS	PC2_zscore	-0.00494472420540086	0.411403630428105	-0.353532482089828
NSF	NK	IAV	PC2_zscore	-0.00653334743315662	0.374812129114618	-0.457526947074978
NSF	NK	Tcruzi	PC2_zscore	-0.00438821715110384	0.425272942781177	-0.313783271051032
NSF	CD8T	NI	PC2_zscore	-0.00480978028067435	0.399549831508771	-0.396857660648554
NSF	CD8T	LPS	PC2_zscore	-0.00187228943002633	0.486247964378317	-0.144359706246028
NSF	CD8T	IAV	PC2_zscore	-0.00256060224254802	0.467591621682434	-0.198151074516794
NSF	CD8T	Tcruzi	PC2_zscore	-0.00336380853685503	0.442534344951243	-0.272937948924204
NSF	monocyte	NI	PC2_zscore	0.00134887918290397	0.511311961222557	0.124640087500383
NSF	monocyte	LPS	PC2_zscore	-0.0166225962805631	0.156976083706956	-1.21881597877637
NSF	monocyte	IAV	PC2_zscore	-0.0112315428694658	0.23924092423349	-0.802845728921578
NSF	monocyte	Tcruzi	PC2_zscore	-0.0119529148951673	0.225792281883559	-0.971619412096067
NSF	B	NI	PC2_zscore	0.00166961882758474	0.51391923344323	0.142008109638617
NSF	B	LPS	PC2_zscore	-0.000657826273267916	0.520784868589875	-0.0574462491903343
NSF	B	IAV	PC2_zscore	-0.00178207784236163	0.488219405807605	-0.14792576684805
NSF	B	Tcruzi	PC2_zscore	-0.00904751144698405	0.294153948378755	-0.717862179668112
NSF	CD4T	NI	PC2_zscore	0.0148630164049744	0.201057647566483	1.06687055311215
NSF	CD4T	LPS	PC2_zscore	-0.0154374049800063	0.169556192604186	-1.22999180900522
NSF	CD4T	IAV	PC2_zscore	0.0061442628090082	0.370781776361942	0.527452227630524
NSF	CD4T	Tcruzi	PC2_zscore	-0.00359140464109986	0.421980437814014	-0.33208541302077
GOSR2	NK	NI	PC2_zscore	0.00186358491534566	0.679612490205724	0.194837654609269
GOSR2	NK	LPS	PC2_zscore	-0.00304626996010208	0.665193755274374	-0.245478507558248
GOSR2	NK	IAV	PC2_zscore	0.00163590770645566	0.677823995844145	0.160218481589387
GOSR2	NK	Tcruzi	PC2_zscore	0.000948212382996957	0.702475952351727	0.101707445478466
GOSR2	CD8T	NI	PC2_zscore	-6.09964020751627e-05	0.728845367425988	-0.00715883780197781
GOSR2	CD8T	LPS	PC2_zscore	0.00198717657631599	0.67502094728841	0.211209875439436
GOSR2	CD8T	IAV	PC2_zscore	0.000179897260578312	0.717925790661756	0.0202593332206981
GOSR2	CD8T	Tcruzi	PC2_zscore	0.000680858165837646	0.707703184904285	0.0798013682530953
GOSR2	monocyte	NI	PC2_zscore	0.00637339355236941	0.528894710797681	0.479620580426871
GOSR2	monocyte	LPS	PC2_zscore	-0.00143948884366234	0.679427395808497	-0.155506878116459
GOSR2	monocyte	IAV	PC2_zscore	0.0043423145081659	0.516135883653619	0.294456948686168
GOSR2	monocyte	Tcruzi	PC2_zscore	-0.00261108829607489	0.661632986179815	-0.280908793687726
GOSR2	B	NI	PC2_zscore	0.00343375328025656	0.637095375581444	0.342916090593342
GOSR2	B	LPS	PC2_zscore	-0.000279324097695354	0.725906075464014	-0.0336979109446501
GOSR2	B	IAV	PC2_zscore	-0.000444802417754719	0.721389230549219	-0.0528561465641448
GOSR2	B	Tcruzi	PC2_zscore	-0.000718175414594343	0.713737729624752	-0.0840606311933845
GOSR2	CD4T	NI	PC2_zscore	-0.00339887251413084	0.634924551667738	-0.363615589046333
GOSR2	CD4T	LPS	PC2_zscore	0.0034414709371058	0.624937680266259	0.384309609050544
GOSR2	CD4T	IAV	PC2_zscore	3.21990058262572e-05	0.726584446043403	0.00430285940601426
GOSR2	CD4T	Tcruzi	PC2_zscore	5.64759127773658e-05	0.725843678056851	0.0074560254599682
CDC27	NK	NI	PC2_zscore	0.000758502120209549	0.769883361393669	0.235423058854306
CDC27	NK	LPS	PC2_zscore	0.000666689457573202	0.769861534762183	0.191972151904716
CDC27	NK	IAV	PC2_zscore	0.000975865866316353	0.752115014985036	0.239863305056054
CDC27	NK	Tcruzi	PC2_zscore	0.000966033107298892	0.763501293154836	0.27139073776051
CDC27	CD8T	NI	PC2_zscore	0.000522474443628106	0.779626665418778	0.164907443908682
CDC27	CD8T	LPS	PC2_zscore	0.000769564690335268	0.768850208370164	0.241995158741079
CDC27	CD8T	IAV	PC2_zscore	0.00315864205209909	0.703090163085379	0.32012909526967
CDC27	CD8T	Tcruzi	PC2_zscore	0.000727551216626921	0.770995923740841	0.236043873083318
CDC27	monocyte	NI	PC2_zscore	0.00145270657804986	0.716036725939145	0.318856521611515
CDC27	monocyte	LPS	PC2_zscore	0.000956858573142401	0.745912510552197	0.258097757860372
CDC27	monocyte	IAV	PC2_zscore	0.00689945078768254	0.382172454587479	0.66173665187204
CDC27	monocyte	Tcruzi	PC2_zscore	0.000867980509450476	0.76526631053933	0.272510000585231
CDC27	B	NI	PC2_zscore	0.000868930028958775	0.765388552961094	0.270988030055936
CDC27	B	LPS	PC2_zscore	0.000678044356784084	0.773048683766058	0.223789618401594
CDC27	B	IAV	PC2_zscore	0.000876945136139083	0.765220116289119	0.271227449030473
CDC27	B	Tcruzi	PC2_zscore	0.000493989683262246	0.780593498494808	0.152739044313832
CDC27	CD4T	NI	PC2_zscore	0.000617737606238581	0.775915378443928	0.209213003636236
CDC27	CD4T	LPS	PC2_zscore	0.000501935074853075	0.78154702607119	0.164369403928154
CDC27	CD4T	IAV	PC2_zscore	0.000442520905444899	0.783962377150532	0.139839717988899
CDC27	CD4T	Tcruzi	PC2_zscore	0.000803239034894505	0.767194818748864	0.265524511367324
EFCAB13	NK	NI	PC2_zscore	-0.0120206679154501	0.393876070013214	-0.876324681044512
EFCAB13	NK	LPS	PC2_zscore	-0.0123830440388801	0.391217183975378	-0.877514842638373
EFCAB13	NK	IAV	PC2_zscore	-0.0123011520975867	0.391062525431667	-0.872195535058227
EFCAB13	NK	Tcruzi	PC2_zscore	-0.0118802287215051	0.396638572917467	-0.863353366344053
EFCAB13	CD8T	NI	PC2_zscore	-0.0116476128030737	0.393770023419501	-0.892047059730245
EFCAB13	CD8T	LPS	PC2_zscore	-0.0124754649534023	0.386200401440128	-0.90768870544806
EFCAB13	CD8T	IAV	PC2_zscore	-0.0116561757962919	0.39474491974045	-0.870721649911028
EFCAB13	CD8T	Tcruzi	PC2_zscore	-0.00952232062028284	0.433616590268295	-0.729216067442219
EFCAB13	monocyte	NI	PC2_zscore	-0.0123195648786051	0.383248480110574	-0.909951128864754
EFCAB13	monocyte	LPS	PC2_zscore	-0.0155537181141947	0.360099541437187	-0.93258268937481
EFCAB13	monocyte	IAV	PC2_zscore	-0.0374216224116978	0.0419015582900567	-1.30295923285609
EFCAB13	monocyte	Tcruzi	PC2_zscore	-0.0106012161813109	0.413440982917746	-0.812301730328628
EFCAB13	B	NI	PC2_zscore	-0.010599915141929	0.406062720504718	-0.856108709862966
EFCAB13	B	LPS	PC2_zscore	-0.0125565618920022	0.37701062629497	-0.94880179453787
EFCAB13	B	IAV	PC2_zscore	-0.0138220752688192	0.369688847800021	-0.947331170457325
EFCAB13	B	Tcruzi	PC2_zscore	-0.012214617372775	0.383348028878582	-0.922824496386385
EFCAB13	CD4T	NI	PC2_zscore	-0.0110084500418005	0.397157703617721	-0.889243608449067
EFCAB13	CD4T	LPS	PC2_zscore	-0.0113649985714338	0.391169395654732	-0.913056197077539
EFCAB13	CD4T	IAV	PC2_zscore	-0.0109637180016129	0.398671920333836	-0.884699597981167
EFCAB13	CD4T	Tcruzi	PC2_zscore	-0.0119327374788656	0.384756695154665	-0.93044366389613
NPEPPS	NK	NI	PC2_zscore	-0.000167790227645735	0.863674190188441	-0.0670758846479231
NPEPPS	NK	LPS	PC2_zscore	0.00214781899048482	0.820144785289856	0.232695026578676
NPEPPS	NK	IAV	PC2_zscore	0.000132030519295577	0.861976873632716	0.0370308115126278
NPEPPS	NK	Tcruzi	PC2_zscore	-0.000154623105193497	0.864368203409883	-0.0614859139884158
NPEPPS	CD8T	NI	PC2_zscore	2.29264226520833e-05	0.871592304553574	0.00919804652145149
NPEPPS	CD8T	LPS	PC2_zscore	2.44124547470289e-05	0.870368399108492	0.00933949126906696
NPEPPS	CD8T	IAV	PC2_zscore	0.00124045377130216	0.845519908682861	0.167061739755966
NPEPPS	CD8T	Tcruzi	PC2_zscore	-9.3459924970694e-05	0.866772965524924	-0.0394516209906697
NPEPPS	monocyte	NI	PC2_zscore	0.000187656389955977	0.854817057742574	0.0560395797729772
NPEPPS	monocyte	LPS	PC2_zscore	-0.00140188750531559	0.79084023785706	-0.255833509671627
NPEPPS	monocyte	IAV	PC2_zscore	-0.00757448009512089	0.43456455471219	-0.657512968574768
NPEPPS	monocyte	Tcruzi	PC2_zscore	-0.000124640082248674	0.865400541078495	-0.0532918325636952
NPEPPS	B	NI	PC2_zscore	-0.000283788437972629	0.85902493703921	-0.109579529279751
NPEPPS	B	LPS	PC2_zscore	-8.49576589722528e-05	0.867202969358514	-0.0367821786048306
NPEPPS	B	IAV	PC2_zscore	-0.000256764007662259	0.860147682928183	-0.100726779242741
NPEPPS	B	Tcruzi	PC2_zscore	-1.99459645958041e-05	0.869995091208715	-0.0083146269972576
NPEPPS	CD4T	NI	PC2_zscore	-0.000163969151492831	0.863121300572172	-0.0731247051820069
NPEPPS	CD4T	LPS	PC2_zscore	-0.000114674046938318	0.865699269394206	-0.0522023801354138
NPEPPS	CD4T	IAV	PC2_zscore	-0.00015232664530315	0.863749237951018	-0.0680796865676791
NPEPPS	CD4T	Tcruzi	PC2_zscore	-9.51218980595039e-05	0.86676169265425	-0.0426891340052381
KPNB1	NK	NI	PC2_zscore	0.000380952967900148	0.909215650486537	0.159818187614626
KPNB1	NK	LPS	PC2_zscore	0.000390574159151164	0.907823459872903	0.154127886545903
KPNB1	NK	IAV	PC2_zscore	0.000675700083857726	0.896374209347859	0.18687974116912
KPNB1	NK	Tcruzi	PC2_zscore	0.000379659254501315	0.909348046646237	0.158923884460389
KPNB1	CD8T	NI	PC2_zscore	0.000389438367110555	0.908777874987107	0.170407712644337
KPNB1	CD8T	LPS	PC2_zscore	0.000416036549417397	0.907709140717716	0.175467309500099
KPNB1	CD8T	IAV	PC2_zscore	0.000529434685487862	0.903246903473459	0.177567839331499
KPNB1	CD8T	Tcruzi	PC2_zscore	0.00037863121210064	0.909190183904121	0.166621440979125
KPNB1	monocyte	NI	PC2_zscore	-2.12686461960841e-05	0.908175997491775	-0.00576587548589056
KPNB1	monocyte	LPS	PC2_zscore	0.000379673033555166	0.903211201617266	0.140164798440197
KPNB1	monocyte	IAV	PC2_zscore	0.0235002862511517	0.116149849977747	1.46813755242225
KPNB1	monocyte	Tcruzi	PC2_zscore	0.000420084523481424	0.90771003325819	0.178925324623131
KPNB1	B	NI	PC2_zscore	0.000325496822517179	0.911305482287751	0.148771490373408
KPNB1	B	LPS	PC2_zscore	0.000362572770602658	0.909639928904592	0.166373863979776
KPNB1	B	IAV	PC2_zscore	0.000398425119987467	0.908189783031017	0.177838324689788
KPNB1	B	Tcruzi	PC2_zscore	0.000338153486402021	0.910750966658123	0.153873847996276
KPNB1	CD4T	NI	PC2_zscore	0.000320074832986328	0.911480214419071	0.141815020636445
KPNB1	CD4T	LPS	PC2_zscore	0.000354932307852683	0.910102779874128	0.157759620633754
KPNB1	CD4T	IAV	PC2_zscore	0.000396973017375477	0.908518278228971	0.172470707046477
KPNB1	CD4T	Tcruzi	PC2_zscore	0.00036244948759927	0.90983375392717	0.159636069247861
TBKBP1	NK	NI	PC2_zscore	-0.00469789334552409	0.573027381556162	-0.420734262448958
TBKBP1	NK	LPS	PC2_zscore	-0.00447629000044496	0.576879338314132	-0.388367049244365
TBKBP1	NK	IAV	PC2_zscore	-0.00525177820916683	0.556929961433413	-0.43405140669849
TBKBP1	NK	Tcruzi	PC2_zscore	-0.00332502489787619	0.601668652354472	-0.303458757036407
TBKBP1	CD8T	NI	PC2_zscore	-0.00622706132890723	0.545291821916231	-0.505817622612944
TBKBP1	CD8T	LPS	PC2_zscore	-0.00333066059803549	0.600714293440058	-0.310905490474977
TBKBP1	CD8T	IAV	PC2_zscore	-0.00475453407783071	0.565964259905706	-0.424350498694195
TBKBP1	CD8T	Tcruzi	PC2_zscore	-0.00481874885821074	0.568364754757658	-0.441288780426546
TBKBP1	monocyte	NI	PC2_zscore	-0.00503690316143741	0.543729453137147	-0.39480930110999
TBKBP1	monocyte	LPS	PC2_zscore	-0.0075197073829102	0.512216167756285	-0.488185896805747
TBKBP1	monocyte	IAV	PC2_zscore	-0.00389787819544286	0.456585134292779	-0.190165557559496
TBKBP1	monocyte	Tcruzi	PC2_zscore	-0.00488627137937933	0.569402387409488	-0.435039127282204
TBKBP1	B	NI	PC2_zscore	-0.00288695959394853	0.610749373868776	-0.279070658970481
TBKBP1	B	LPS	PC2_zscore	-0.00335076559731851	0.599648179030799	-0.325463463390405
TBKBP1	B	IAV	PC2_zscore	-0.00239047707403179	0.622638678148211	-0.228071618660057
TBKBP1	B	Tcruzi	PC2_zscore	-0.00406077103180074	0.583760808541602	-0.38600550401049
TBKBP1	CD4T	NI	PC2_zscore	-0.00377559601555091	0.58989006686826	-0.366380669152424
TBKBP1	CD4T	LPS	PC2_zscore	-0.00476124339828055	0.569005365322589	-0.439002642331909
TBKBP1	CD4T	IAV	PC2_zscore	-0.00180188784777988	0.637083375578785	-0.166781182640605
TBKBP1	CD4T	Tcruzi	PC2_zscore	-0.00446714278736434	0.574901257210932	-0.418899741173712
TBX21	NK	NI	PC2_zscore	-0.00374724749846653	0.609129112207546	-0.418253001720102
TBX21	NK	LPS	PC2_zscore	-0.00313730327808416	0.624544434274255	-0.34535034142681
TBX21	NK	IAV	PC2_zscore	-0.00610857762502724	0.55223646995623	-0.589054474063226
TBX21	NK	Tcruzi	PC2_zscore	-0.00651913569557277	0.555106247738079	-0.589313847654005
TBX21	CD8T	NI	PC2_zscore	-0.00631181882353544	0.566713833498066	-0.525863104915342
TBX21	CD8T	LPS	PC2_zscore	-0.00481349461489921	0.591602218175836	-0.455937550340911
TBX21	CD8T	IAV	PC2_zscore	-0.00150467629139247	0.652170124860158	-0.124744886675808
TBX21	CD8T	Tcruzi	PC2_zscore	-0.00598569748146856	0.571280685564116	-0.514344815421859
TBX21	monocyte	NI	PC2_zscore	-0.00360277001240965	0.586588256453566	-0.24479315693694
TBX21	monocyte	LPS	PC2_zscore	-0.00639359192599926	0.557642438008436	-0.462793205822879
TBX21	monocyte	IAV	PC2_zscore	0.0106956090991662	0.559409662372335	0.312834189705618
TBX21	monocyte	Tcruzi	PC2_zscore	-0.00524880859991575	0.586367943313657	-0.459863506025991
TBX21	B	NI	PC2_zscore	-0.00567517104580858	0.578498843893765	-0.480598229810421
TBX21	B	LPS	PC2_zscore	-0.00530518244581181	0.583091957850631	-0.47717355940728
TBX21	B	IAV	PC2_zscore	-0.00267195189734813	0.636771525576936	-0.259974713388399
TBX21	B	Tcruzi	PC2_zscore	-0.00525451069260045	0.585096072035814	-0.467660259355751
TBX21	CD4T	NI	PC2_zscore	-0.00249940410004744	0.640532350857174	-0.239938011215746
TBX21	CD4T	LPS	PC2_zscore	-0.00488077083809464	0.588691910199751	-0.470948937483315
TBX21	CD4T	IAV	PC2_zscore	-0.00286619585196552	0.632620977122479	-0.291964723724245
TBX21	CD4T	Tcruzi	PC2_zscore	-0.00480617746200879	0.591628136932476	-0.454783561123136
OSBPL7	NK	NI	PC2_zscore	-0.0243432577245099	0.157255500334236	-1.20811779166324
OSBPL7	NK	LPS	PC2_zscore	-0.0316319107450712	0.135333645409152	-1.31103512194103
OSBPL7	NK	IAV	PC2_zscore	-0.0410484759745069	0.0990863691630551	-1.3494116086752
OSBPL7	NK	Tcruzi	PC2_zscore	-0.025674558743611	0.154027918777596	-1.21343744125167
OSBPL7	CD8T	NI	PC2_zscore	-0.023223140906669	0.155253571412889	-1.23461375169759
OSBPL7	CD8T	LPS	PC2_zscore	-0.0238530537987655	0.157128624963435	-1.21480023855517
OSBPL7	CD8T	IAV	PC2_zscore	-0.00304969478314087	0.438187698654834	-0.172300802406734
OSBPL7	CD8T	Tcruzi	PC2_zscore	-0.0143613471537064	0.231805440338614	-0.926176177633134
OSBPL7	monocyte	NI	PC2_zscore	-0.0247962700009362	0.161862154132842	-1.11362839698225
OSBPL7	monocyte	LPS	PC2_zscore	-0.0265784172932718	0.16466213141096	-1.12256030618119
OSBPL7	monocyte	IAV	PC2_zscore	-0.0207611636950165	0.19370405037395	-0.775373119418197
OSBPL7	monocyte	Tcruzi	PC2_zscore	-0.0197845486074114	0.202853857955966	-0.981940996039043
OSBPL7	B	NI	PC2_zscore	-0.0112973625292941	0.286845357916567	-0.702705693075267
OSBPL7	B	LPS	PC2_zscore	-0.0129340977018039	0.260495431718017	-0.793104009419125
OSBPL7	B	IAV	PC2_zscore	-0.00891647149235008	0.329331429645285	-0.541031164143792
OSBPL7	B	Tcruzi	PC2_zscore	-0.0127515614065928	0.26632617927798	-0.76835925720194
OSBPL7	CD4T	NI	PC2_zscore	-0.00772997865014939	0.335012494936877	-0.579862469261138
OSBPL7	CD4T	LPS	PC2_zscore	-0.0140748356942933	0.21590652388393	-1.01673950686963
OSBPL7	CD4T	IAV	PC2_zscore	-0.0142531214015548	0.220734374810208	-0.986892817205691
OSBPL7	CD4T	Tcruzi	PC2_zscore	-0.00802807275287595	0.329653912557029	-0.591778942109607
MRPL10	NK	NI	PC2_zscore	-0.00809981550875595	0.321871338266636	-0.978951032120445
MRPL10	NK	LPS	PC2_zscore	-0.009776623930499	0.294573169894892	-1.02849677060029
MRPL10	NK	IAV	PC2_zscore	-0.0112670554110708	0.265908066319441	-1.0078107247095
MRPL10	NK	Tcruzi	PC2_zscore	-0.00936694385593444	0.301589543580087	-1.02175603383619
MRPL10	CD8T	NI	PC2_zscore	-0.00890550793921936	0.305111746905691	-1.03743149753111
MRPL10	CD8T	LPS	PC2_zscore	-0.00956116171623811	0.297957687200576	-1.03097177096266
MRPL10	CD8T	IAV	PC2_zscore	-0.00658869170873759	0.361119270015607	-0.750192346951919
MRPL10	CD8T	Tcruzi	PC2_zscore	-0.00816048194594713	0.318685482158569	-0.999532974502236
MRPL10	monocyte	NI	PC2_zscore	-0.00832246627965082	0.306535099872196	-1.01499622500058
MRPL10	monocyte	LPS	PC2_zscore	-0.00938141499311745	0.291101871164513	-1.04746107049784
MRPL10	monocyte	IAV	PC2_zscore	-0.00239808275163312	0.321560772079597	-0.13273550347141
MRPL10	monocyte	Tcruzi	PC2_zscore	-0.00741614809913539	0.338041278133357	-0.916891381690344
MRPL10	B	NI	PC2_zscore	-0.00810014346126953	0.318440875783394	-1.00626156247829
MRPL10	B	LPS	PC2_zscore	-0.00821260843643509	0.315573624045572	-1.01794647417185
MRPL10	B	IAV	PC2_zscore	-0.00781006291466099	0.326664366512367	-0.969654363272057
MRPL10	B	Tcruzi	PC2_zscore	-0.00787438579767546	0.324594102470606	-0.980082049962757
MRPL10	CD4T	NI	PC2_zscore	-0.00640972560681769	0.371387826658109	-0.787010319098527
MRPL10	CD4T	LPS	PC2_zscore	-0.00796224824307566	0.315742749822263	-1.03905494856238
MRPL10	CD4T	IAV	PC2_zscore	-0.00827310810809836	0.309332507553599	-1.06135496100933
MRPL10	CD4T	Tcruzi	PC2_zscore	-0.00747564078815489	0.331304796436139	-0.969198153143075
SCRN2	NK	NI	PC2_zscore	-0.00175125517159733	0.721032990292258	-0.228760732286471
SCRN2	NK	LPS	PC2_zscore	-0.00278368823617135	0.697511614448969	-0.307370088860248
SCRN2	NK	IAV	PC2_zscore	-0.00452526742790449	0.654220676367782	-0.383292520148315
SCRN2	NK	Tcruzi	PC2_zscore	-0.00187803279312149	0.718994955398471	-0.238429801191967
SCRN2	CD8T	NI	PC2_zscore	-0.00298937811819043	0.689468666848252	-0.352190710831661
SCRN2	CD8T	LPS	PC2_zscore	-0.00230927782404272	0.705008161232867	-0.292901910583649
SCRN2	CD8T	IAV	PC2_zscore	-0.000555265099365056	0.7479546868791	-0.0787890278538076
SCRN2	CD8T	Tcruzi	PC2_zscore	-0.00228608323504937	0.703343111649282	-0.300616775070854
SCRN2	monocyte	NI	PC2_zscore	0.000388962410753139	0.728676919906897	0.0349923897166346
SCRN2	monocyte	LPS	PC2_zscore	-0.00268371883977481	0.685490308293809	-0.250851032710852
SCRN2	monocyte	IAV	PC2_zscore	-0.00663329317689117	0.483008513687762	-0.31801766619789
SCRN2	monocyte	Tcruzi	PC2_zscore	-0.0015031642491876	0.728180441976637	-0.196781992471654
SCRN2	B	NI	PC2_zscore	-0.000921242441156982	0.740398296547547	-0.141351865593156
SCRN2	B	LPS	PC2_zscore	-0.00148607594994261	0.723082783342981	-0.219046675003937
SCRN2	B	IAV	PC2_zscore	0.000151980575571891	0.774722526799459	0.0227060024991054
SCRN2	B	Tcruzi	PC2_zscore	4.89583511529623e-05	0.771505485595157	0.00737774433908074
SCRN2	CD4T	NI	PC2_zscore	0.000669517831985755	0.762747963367432	0.101670874338349
SCRN2	CD4T	LPS	PC2_zscore	-0.000382714273764479	0.757910010530423	-0.061492139375192
SCRN2	CD4T	IAV	PC2_zscore	-0.00100588761913015	0.737232784029958	-0.15622835103575
SCRN2	CD4T	Tcruzi	PC2_zscore	0.000322195525804667	0.774650153988191	0.0499292053094266
SP2	NK	NI	PC2_zscore	0.00114743073501105	0.768464294121706	0.261458561036786
SP2	NK	LPS	PC2_zscore	0.00206197998450187	0.743283972233975	0.309050777366815
SP2	NK	IAV	PC2_zscore	0.000866406119435622	0.765208557258771	0.160433450922287
SP2	NK	Tcruzi	PC2_zscore	0.00154025469770844	0.758121495567398	0.31018090592839
SP2	CD8T	NI	PC2_zscore	0.00059982668969683	0.787426899965844	0.136019853104091
SP2	CD8T	LPS	PC2_zscore	0.000712902640116341	0.78169825872973	0.159145967324723
SP2	CD8T	IAV	PC2_zscore	0.000887842533127867	0.771791310515818	0.185680994081899
SP2	CD8T	Tcruzi	PC2_zscore	0.00117552085876299	0.766960521782351	0.279327702988071
SP2	monocyte	NI	PC2_zscore	0.00115164225998675	0.75024011114348	0.235509020792129
SP2	monocyte	LPS	PC2_zscore	0.00106346268639349	0.757515932837554	0.223682811593759
SP2	monocyte	IAV	PC2_zscore	0.0140079358077323	0.257888903561838	0.872890393136626
SP2	monocyte	Tcruzi	PC2_zscore	0.00110542000924622	0.769397350191531	0.265861601837399
SP2	B	NI	PC2_zscore	0.000871387197194522	0.777916964375058	0.209790428827303
SP2	B	LPS	PC2_zscore	0.00103056156714534	0.77203425105085	0.250407256916634
SP2	B	IAV	PC2_zscore	0.000902318414816524	0.776751750717921	0.216959677082469
SP2	B	Tcruzi	PC2_zscore	0.00117585665611644	0.767109241465501	0.277655329231882
SP2	CD4T	NI	PC2_zscore	0.00135933132682401	0.758783668730625	0.326402520230586
SP2	CD4T	LPS	PC2_zscore	0.00118043093963429	0.764877506700515	0.300464715042947
SP2	CD4T	IAV	PC2_zscore	0.00146863677324725	0.755559696372655	0.338594891785691
SP2	CD4T	Tcruzi	PC2_zscore	0.00109190482111695	0.768896172758828	0.277854603657468
PNPO	NK	NI	PC2_zscore	0.00526549221948736	0.509772799537342	0.553255720395491
PNPO	NK	LPS	PC2_zscore	0.00638496885221216	0.48622232791461	0.602895180830998
PNPO	NK	IAV	PC2_zscore	0.00545802045012976	0.497281229030215	0.528736112016066
PNPO	NK	Tcruzi	PC2_zscore	0.00528609186532042	0.509719710691432	0.552365645739636
PNPO	CD8T	NI	PC2_zscore	0.0052694568255527	0.508488109530318	0.569999478248905
PNPO	CD8T	LPS	PC2_zscore	0.00524052861460021	0.509428189105658	0.557382132315883
PNPO	CD8T	IAV	PC2_zscore	0.00537418670049033	0.502132253079396	0.56202846454721
PNPO	CD8T	Tcruzi	PC2_zscore	0.00622761573398221	0.486994272231248	0.641189759153901
PNPO	monocyte	NI	PC2_zscore	0.00690329193754717	0.450048269229396	0.635586217793951
PNPO	monocyte	LPS	PC2_zscore	0.00601126321008939	0.479100791250313	0.555786153240148
PNPO	monocyte	IAV	PC2_zscore	0.00505216048964187	0.385516180490369	0.28946164451646
PNPO	monocyte	Tcruzi	PC2_zscore	0.00568352703709957	0.498564067737791	0.607696281546721
PNPO	B	NI	PC2_zscore	0.005600069440045	0.498585779257295	0.61035311352135
PNPO	B	LPS	PC2_zscore	0.00416412340373765	0.538613130005728	0.450565866290926
PNPO	B	IAV	PC2_zscore	0.00597604834916459	0.490421448636446	0.63341845629968
PNPO	B	Tcruzi	PC2_zscore	0.00498952415037725	0.514554997864043	0.552632486145388
PNPO	CD4T	NI	PC2_zscore	0.00483113516879707	0.51813698034625	0.545702636299077
PNPO	CD4T	LPS	PC2_zscore	0.00575638763547099	0.492369707964177	0.639251284986952
PNPO	CD4T	IAV	PC2_zscore	0.004747015918626	0.520974526252587	0.532721739436847
PNPO	CD4T	Tcruzi	PC2_zscore	0.00546371740546739	0.500423381279335	0.610094190501657
CDK5RAP3	NK	NI	PC2_zscore	0.000882880255642671	0.751219489371164	0.194554529341062
CDK5RAP3	NK	LPS	PC2_zscore	0.000321858369435957	0.76194653689113	0.0575271406225411
CDK5RAP3	NK	IAV	PC2_zscore	-0.000312045930389718	0.759832311038337	-0.042418838546153
CDK5RAP3	NK	Tcruzi	PC2_zscore	0.000791430307026326	0.754266505451484	0.171459239734769
CDK5RAP3	CD8T	NI	PC2_zscore	0.00151505590213998	0.729528788477289	0.325357164538999
CDK5RAP3	CD8T	LPS	PC2_zscore	0.000249292584133595	0.770164086035132	0.0483836418950583
CDK5RAP3	CD8T	IAV	PC2_zscore	0.00189419693357581	0.71828522908789	0.285333865794647
CDK5RAP3	CD8T	Tcruzi	PC2_zscore	0.000642466500769376	0.760566018843789	0.146665710751717
CDK5RAP3	monocyte	NI	PC2_zscore	-0.00151411551498233	0.752691580570082	-0.156602745138332
CDK5RAP3	monocyte	LPS	PC2_zscore	-0.000772364828254052	0.75383869102611	-0.0920954656521304
CDK5RAP3	monocyte	IAV	PC2_zscore	-0.00158173468695927	0.616894410507761	-0.105944550182793
CDK5RAP3	monocyte	Tcruzi	PC2_zscore	0.000871107300024934	0.751773471397266	0.193680537135866
CDK5RAP3	B	NI	PC2_zscore	0.0012503301258665	0.737698638464097	0.289365801252455
CDK5RAP3	B	LPS	PC2_zscore	0.00104938553310911	0.745030249181774	0.250448498244686
CDK5RAP3	B	IAV	PC2_zscore	0.0010178449445897	0.746457850236367	0.239139372157666
CDK5RAP3	B	Tcruzi	PC2_zscore	0.000669698814736964	0.759442717620971	0.152673406366838
CDK5RAP3	CD4T	NI	PC2_zscore	0.000832543108169916	0.754018260724109	0.210613388071428
CDK5RAP3	CD4T	LPS	PC2_zscore	0.00101593303052613	0.74540824519922	0.260280130212181
CDK5RAP3	CD4T	IAV	PC2_zscore	0.00134634467364678	0.732039791878564	0.322400168306594
CDK5RAP3	CD4T	Tcruzi	PC2_zscore	0.000980640624868285	0.747199939037536	0.248021676649751
COPZ2	NK	NI	PC2_zscore	0.00168004050017185	0.690004222448296	0.171472527534227
COPZ2	NK	LPS	PC2_zscore	0.00175112534819464	0.686581935848326	0.169626678668698
COPZ2	NK	IAV	PC2_zscore	0.00220843507420825	0.671147079954347	0.206961634327286
COPZ2	NK	Tcruzi	PC2_zscore	0.00230444738657473	0.677251555965192	0.226940226505784
COPZ2	CD8T	NI	PC2_zscore	0.000701464687317512	0.7117875689491	0.071345885247562
COPZ2	CD8T	LPS	PC2_zscore	0.00117632935027718	0.700399973706362	0.118876980172269
COPZ2	CD8T	IAV	PC2_zscore	0.0016215951213737	0.686980262856566	0.164596205391018
COPZ2	CD8T	Tcruzi	PC2_zscore	0.00135509547901562	0.696884107721438	0.141927797287345
COPZ2	monocyte	NI	PC2_zscore	0.00331657567564303	0.632784908800643	0.241662775642816
COPZ2	monocyte	LPS	PC2_zscore	0.000774154306935114	0.683428724235845	0.0617406143608881
COPZ2	monocyte	IAV	PC2_zscore	0.00372769658911773	0.506778229357116	0.171700679905903
COPZ2	monocyte	Tcruzi	PC2_zscore	0.00242854116873627	0.674654272345748	0.237962547657794
COPZ2	B	NI	PC2_zscore	0.00242601731554616	0.671703519212067	0.250665962279761
COPZ2	B	LPS	PC2_zscore	0.00189044966583299	0.683896076417033	0.202748758884074
COPZ2	B	IAV	PC2_zscore	0.00134039072192475	0.69732785703903	0.145794452162406
COPZ2	B	Tcruzi	PC2_zscore	0.00133009251506843	0.697692579740997	0.143695289575989
COPZ2	CD4T	NI	PC2_zscore	0.00195720987397054	0.682766579504615	0.206347770854453
COPZ2	CD4T	LPS	PC2_zscore	0.00229460106337012	0.675726141767387	0.233840590063121
COPZ2	CD4T	IAV	PC2_zscore	-0.000173047319146414	0.731466496170696	-0.0166767110211099
COPZ2	CD4T	Tcruzi	PC2_zscore	0.0011302484952309	0.702204018994105	0.119428263533503
NFE2L1	NK	NI	PC2_zscore	-3.84927312999196e-05	0.661857687242621	-0.00452855483058386
NFE2L1	NK	LPS	PC2_zscore	0.000257829790531325	0.662927022960858	0.0278589492028953
NFE2L1	NK	IAV	PC2_zscore	0.00281429269927578	0.644813576720477	0.227065768342055
NFE2L1	NK	Tcruzi	PC2_zscore	-0.00420201189429085	0.548878435049682	-0.426511061262864
NFE2L1	CD8T	NI	PC2_zscore	-0.00197514542340461	0.601066824266515	-0.256473150150274
NFE2L1	CD8T	LPS	PC2_zscore	-0.00300722913786835	0.572496661430501	-0.355616984476757
NFE2L1	CD8T	IAV	PC2_zscore	0.00101558204954549	0.682844543066086	0.107626815086962
NFE2L1	CD8T	Tcruzi	PC2_zscore	0.00067962367468758	0.688279295550069	0.0836331732073855
NFE2L1	monocyte	NI	PC2_zscore	0.00122395585057739	0.651646756579774	0.146716088231909
NFE2L1	monocyte	LPS	PC2_zscore	-0.0017435512919975	0.593013229787045	-0.241115795831023
NFE2L1	monocyte	IAV	PC2_zscore	-8.6853107836887e-05	0.559538016963219	-0.00850299566208061
NFE2L1	monocyte	Tcruzi	PC2_zscore	-0.00435393638490865	0.526204954366215	-0.522616077582454
NFE2L1	B	NI	PC2_zscore	-0.00102703112443067	0.632642313200006	-0.135987193942208
NFE2L1	B	LPS	PC2_zscore	-0.00298626534660929	0.569505206793985	-0.373218749486527
NFE2L1	B	IAV	PC2_zscore	-0.000434285317474737	0.652061306014778	-0.0562285640483116
NFE2L1	B	Tcruzi	PC2_zscore	-0.00346154975410739	0.557773371167784	-0.411452903211315
NFE2L1	CD4T	NI	PC2_zscore	-0.00128537494454525	0.620611091641011	-0.197963082425598
NFE2L1	CD4T	LPS	PC2_zscore	0.00167701157699247	0.652906889989307	0.223550055411417
NFE2L1	CD4T	IAV	PC2_zscore	-0.0020004676227278	0.592467690961583	-0.301440966549241
NFE2L1	CD4T	Tcruzi	PC2_zscore	-0.00635479188390191	0.485464508563382	-0.646083065556352
CBX1	NK	NI	PC2_zscore	0.00265535738963659	0.639740871282219	0.309755259688945
CBX1	NK	LPS	PC2_zscore	-0.000805844565135187	0.738795151836561	-0.0877238432438535
CBX1	NK	IAV	PC2_zscore	-0.0013983053473767	0.731680394296876	-0.143272117391146
CBX1	NK	Tcruzi	PC2_zscore	-0.000482490116844988	0.731930319678798	-0.0543040835366328
CBX1	CD8T	NI	PC2_zscore	-0.00066876081548563	0.743334245073309	-0.0884588155704718
CBX1	CD8T	LPS	PC2_zscore	0.00223579229581752	0.647750725831886	0.28526714802826
CBX1	CD8T	IAV	PC2_zscore	0.00374498834965455	0.604687026465657	0.422845504298144
CBX1	CD8T	Tcruzi	PC2_zscore	-5.94581014494374e-06	0.723616578854772	-0.000804308517277202
CBX1	monocyte	NI	PC2_zscore	0.0190777793204054	0.232960486946543	0.997311550805176
CBX1	monocyte	LPS	PC2_zscore	-0.0048878457642186	0.635177016879907	-0.383827063320826
CBX1	monocyte	IAV	PC2_zscore	-0.0011882047048139	0.692023302672747	-0.100607295045234
CBX1	monocyte	Tcruzi	PC2_zscore	-0.000815409290731612	0.744022774063282	-0.0979545625155899
CBX1	B	NI	PC2_zscore	0.00123177552348994	0.678936638484672	0.173105267280826
CBX1	B	LPS	PC2_zscore	-0.000137721752588884	0.728957899901439	-0.0188595814567998
CBX1	B	IAV	PC2_zscore	0.00137121880919597	0.674684164269229	0.185971117398819
CBX1	B	Tcruzi	PC2_zscore	-0.00245058077952726	0.689936379443803	-0.279170116154776
CBX1	CD4T	NI	PC2_zscore	0.00290751248674896	0.600476388869743	0.475655180660446
CBX1	CD4T	LPS	PC2_zscore	0.00126006602011664	0.672154858485615	0.224897911889323
CBX1	CD4T	IAV	PC2_zscore	0.00785199242461409	0.513659763918977	0.750651791318988
CBX1	CD4T	Tcruzi	PC2_zscore	0.00308092405690385	0.596335832596715	0.488285652349844
SNX11	NK	NI	PC2_zscore	-0.000213313626270637	0.754172204880524	-0.0248731509300848
SNX11	NK	LPS	PC2_zscore	0.003173759985245	0.670513039521636	0.311303461266148
SNX11	NK	IAV	PC2_zscore	0.00261840166926669	0.677693090544958	0.265606228346922
SNX11	NK	Tcruzi	PC2_zscore	-0.000844545146609332	0.737872178516244	-0.0945207119144553
SNX11	CD8T	NI	PC2_zscore	-0.00195965563172592	0.704101195234553	-0.222609679772673
SNX11	CD8T	LPS	PC2_zscore	4.26450418784395e-05	0.749459562962018	0.0051700002896344
SNX11	CD8T	IAV	PC2_zscore	0.000874870291591311	0.724327072383283	0.10519051093506
SNX11	CD8T	Tcruzi	PC2_zscore	0.000410233650566187	0.73902899129051	0.0520469764337959
SNX11	monocyte	NI	PC2_zscore	0.0125070864288993	0.39902812780536	0.736120713599978
SNX11	monocyte	LPS	PC2_zscore	0.00350486640767167	0.639186649104011	0.381742306146056
SNX11	monocyte	IAV	PC2_zscore	0.00512757519348264	0.536320380612606	0.395812825277472
SNX11	monocyte	Tcruzi	PC2_zscore	-0.00117384290373129	0.720705393856097	-0.151142831073617
SNX11	B	NI	PC2_zscore	-0.00360638127239516	0.658117913907223	-0.372801622932727
SNX11	B	LPS	PC2_zscore	0.000520416470056454	0.735399120465716	0.0718763934211289
SNX11	B	IAV	PC2_zscore	0.0033098975049243	0.657069309727817	0.371027282723376
SNX11	B	Tcruzi	PC2_zscore	0.000546781215073621	0.734521961872078	0.0729867445052851
SNX11	CD4T	NI	PC2_zscore	-0.000840671129518192	0.728940560127944	-0.119783780336294
SNX11	CD4T	LPS	PC2_zscore	0.00266203030181933	0.664152567275051	0.34631386064963
SNX11	CD4T	IAV	PC2_zscore	-0.000779397159684982	0.730605660684025	-0.111980449216406
SNX11	CD4T	Tcruzi	PC2_zscore	-0.00243617022359366	0.67961963832836	-0.303065062740451
SKAP1	NK	NI	PC2_zscore	0.0004403088055983	0.893973546893511	0.13747846176702
SKAP1	NK	LPS	PC2_zscore	6.82885053938022e-05	0.906355815424722	0.0228054471077759
SKAP1	NK	IAV	PC2_zscore	-0.000107507470508871	0.90839018702963	-0.0320644821543821
SKAP1	NK	Tcruzi	PC2_zscore	0.000440916236995936	0.894759569673531	0.133265916224102
SKAP1	CD8T	NI	PC2_zscore	0.00036738850040175	0.894778107227768	0.13006707133723
SKAP1	CD8T	LPS	PC2_zscore	0.000123549496784543	0.905185261932273	0.045821447784695
SKAP1	CD8T	IAV	PC2_zscore	-7.18602728902751e-05	0.911362880785462	-0.0243153159510414
SKAP1	CD8T	Tcruzi	PC2_zscore	4.26903825510644e-05	0.908969126008429	0.0164838318006012
SKAP1	monocyte	NI	PC2_zscore	0.00104853832435929	0.864984916916856	0.110087045740343
SKAP1	monocyte	LPS	PC2_zscore	-0.00149289455684525	0.874793724908151	-0.146385473095728
SKAP1	monocyte	IAV	PC2_zscore	0.0319258265074773	0.273407698688484	0.89672741277602
SKAP1	monocyte	Tcruzi	PC2_zscore	1.71475721819854e-05	0.909040631195999	0.00524200347017276
SKAP1	B	NI	PC2_zscore	0.000200675113003298	0.903001010891522	0.0656409171215451
SKAP1	B	LPS	PC2_zscore	3.68841074561123e-05	0.908640445459845	0.0121423682069641
SKAP1	B	IAV	PC2_zscore	-6.07037095478355e-05	0.911877415848714	-0.0193380591008174
SKAP1	B	Tcruzi	PC2_zscore	-8.64965392775456e-06	0.910170487578597	-0.00279769727783185
SKAP1	CD4T	NI	PC2_zscore	0.000639081109325234	0.88773806457811	0.178485458919715
SKAP1	CD4T	LPS	PC2_zscore	-0.000151300967554054	0.910936523045097	-0.0535223995344454
SKAP1	CD4T	IAV	PC2_zscore	-0.000192500192239283	0.909571117318019	-0.0658054945884934
SKAP1	CD4T	Tcruzi	PC2_zscore	7.60672842838055e-05	0.907437700047734	0.0290947560009206
HOXB2	NK	NI	PC2_zscore	-0.00648280987432156	0.545503717819232	-0.497899894784638
HOXB2	NK	LPS	PC2_zscore	-0.0076247409329459	0.530765614439558	-0.522910395095136
HOXB2	NK	IAV	PC2_zscore	-0.00557135224527115	0.555662673863072	-0.433126950218957
HOXB2	NK	Tcruzi	PC2_zscore	-0.0057747668781836	0.558089216861493	-0.458609553214107
HOXB2	CD8T	NI	PC2_zscore	-0.00490439586622855	0.569610326312997	-0.424521958750329
HOXB2	CD8T	LPS	PC2_zscore	-0.00689485501448185	0.540339493855157	-0.505461449606346
HOXB2	CD8T	IAV	PC2_zscore	-0.00441893446658205	0.575489439582791	-0.381204881410685
HOXB2	CD8T	Tcruzi	PC2_zscore	-0.00452695432018381	0.576329669321005	-0.400774402279986
HOXB2	monocyte	NI	PC2_zscore	-0.00616382173713065	0.528900800332101	-0.406826528245688
HOXB2	monocyte	LPS	PC2_zscore	-0.00718997400662879	0.526617970256895	-0.467416597920717
HOXB2	monocyte	IAV	PC2_zscore	-0.00744272293609261	0.408826368151436	-0.302438637943576
HOXB2	monocyte	Tcruzi	PC2_zscore	-0.00728685074495195	0.537604595098405	-0.510205519535451
HOXB2	B	NI	PC2_zscore	-0.00406746851321129	0.585862024615245	-0.365432828800672
HOXB2	B	LPS	PC2_zscore	-0.00543261897905413	0.559400325208387	-0.452588675807949
HOXB2	B	IAV	PC2_zscore	-0.00386940187968389	0.589821279193593	-0.350110787384048
HOXB2	B	Tcruzi	PC2_zscore	-0.00437453296868288	0.579667692698304	-0.386229551181014
HOXB2	CD4T	NI	PC2_zscore	-0.0011561992554435	0.653264825023998	-0.103265998805853
HOXB2	CD4T	LPS	PC2_zscore	-0.00456227003694624	0.573018822546203	-0.416765004893626
HOXB2	CD4T	IAV	PC2_zscore	-0.00263389185925857	0.61726335775373	-0.244903365776234
HOXB2	CD4T	Tcruzi	PC2_zscore	-0.00331600044057829	0.600335055011672	-0.312155296777713
HOXB3	NK	NI	PC2_zscore	0.0023970455729892	0.645945631744961	0.196361655275004
HOXB3	NK	LPS	PC2_zscore	0.00270483897802	0.637458732305087	0.212696726270925
HOXB3	NK	IAV	PC2_zscore	0.00422904752463804	0.606724976576818	0.329985812391085
HOXB3	NK	Tcruzi	PC2_zscore	0.00469993860261693	0.60590301600931	0.368565736924642
HOXB3	CD8T	NI	PC2_zscore	0.00336748509012237	0.627879267802095	0.286196645233649
HOXB3	CD8T	LPS	PC2_zscore	0.00414149638215491	0.614249376641776	0.337304741718815
HOXB3	CD8T	IAV	PC2_zscore	0.00325199161817435	0.626919312493597	0.274504976132252
HOXB3	CD8T	Tcruzi	PC2_zscore	0.00154587875828598	0.66248078789116	0.124167441314685
HOXB3	monocyte	NI	PC2_zscore	0.00430326976770937	0.588351201985319	0.293206707317332
HOXB3	monocyte	LPS	PC2_zscore	0.00313005389847387	0.61537565726857	0.221636921227171
HOXB3	monocyte	IAV	PC2_zscore	0.0135508323701462	0.34875966513448	0.548588823554527
HOXB3	monocyte	Tcruzi	PC2_zscore	0.00220685405745932	0.649323976047649	0.177533345792864
HOXB3	B	NI	PC2_zscore	0.0050531983162961	0.595166793528561	0.410386486907774
HOXB3	B	LPS	PC2_zscore	0.00284583462861346	0.638219258348115	0.254626315937162
HOXB3	B	IAV	PC2_zscore	0.00431339095649837	0.608226431517906	0.370387231623864
HOXB3	B	Tcruzi	PC2_zscore	0.00201846435895887	0.655999988096297	0.175469765659949
HOXB3	CD4T	NI	PC2_zscore	0.00694845020971801	0.570884212915767	0.457023585700249
HOXB3	CD4T	LPS	PC2_zscore	0.00506586620166142	0.597306806463895	0.402919185284048
HOXB3	CD4T	IAV	PC2_zscore	0.0041259032751242	0.613516935632663	0.349364056753614
HOXB3	CD4T	Tcruzi	PC2_zscore	0.00467322958978463	0.604290480736848	0.379916299076876
HOXB4	NK	NI	PC2_zscore	-0.00290049658572507	0.725787873078493	-0.273660435664296
HOXB4	NK	LPS	PC2_zscore	-0.0051931878531098	0.690677746964639	-0.357662304090422
HOXB4	NK	IAV	PC2_zscore	-0.0013337707907784	0.750948035127033	-0.136627272538265
HOXB4	NK	Tcruzi	PC2_zscore	-0.000173875890101312	0.780463724956478	-0.0183988634010089
HOXB4	CD8T	NI	PC2_zscore	-0.00138498370450592	0.753955627392082	-0.151912439103035
HOXB4	CD8T	LPS	PC2_zscore	-0.000898247653603961	0.76433104559517	-0.0962463676229042
HOXB4	CD8T	IAV	PC2_zscore	-5.39594901146783e-07	0.780274866680848	-5.73449440886492e-05
HOXB4	CD8T	Tcruzi	PC2_zscore	-0.000740626171453367	0.767660522690879	-0.0832929370249749
HOXB4	monocyte	NI	PC2_zscore	-0.00462888495669786	0.683921722970804	-0.279878268112406
HOXB4	monocyte	LPS	PC2_zscore	-0.000711844711038461	0.751338740979602	-0.0586060209395862
HOXB4	monocyte	IAV	PC2_zscore	-0.021139939818728	0.347223800832987	-0.659051353943933
HOXB4	monocyte	Tcruzi	PC2_zscore	-0.00124036179679276	0.758608999421569	-0.126152156249631
HOXB4	B	NI	PC2_zscore	-0.000567585540469888	0.77222440241309	-0.0637426043745395
HOXB4	B	LPS	PC2_zscore	-0.00202947000929478	0.741017443712003	-0.209828810734785
HOXB4	B	IAV	PC2_zscore	-0.00125934476160363	0.756667844947951	-0.138988272358802
HOXB4	B	Tcruzi	PC2_zscore	-0.00112582515464124	0.759848688699634	-0.12399838645688
HOXB4	CD4T	NI	PC2_zscore	-0.000135373924942925	0.781538616592681	-0.0154198604888379
HOXB4	CD4T	LPS	PC2_zscore	-0.00120573855370065	0.756041005020435	-0.138185403599608
HOXB4	CD4T	IAV	PC2_zscore	0.00154406719760987	0.767594050312573	0.150437540723895
HOXB4	CD4T	Tcruzi	PC2_zscore	-0.000137909533364353	0.781017840889217	-0.0155359332133553
CALCOCO2	NK	NI	PC2_zscore	0.0113866331103404	0.209204959933037	1.16333239406077
CALCOCO2	NK	LPS	PC2_zscore	0.0134842788492277	0.189436723162927	1.20634599619406
CALCOCO2	NK	IAV	PC2_zscore	0.0135324025866045	0.185497744850682	1.21345935920677
CALCOCO2	NK	Tcruzi	PC2_zscore	0.0112567718681528	0.21235117539958	1.1464870829954
CALCOCO2	CD8T	NI	PC2_zscore	0.0129582661450323	0.187944695999902	1.2729503732176
CALCOCO2	CD8T	LPS	PC2_zscore	0.01177451953249	0.197635641569449	1.23908943829048
CALCOCO2	CD8T	IAV	PC2_zscore	0.0103770080799416	0.214590589019236	1.17120989839512
CALCOCO2	CD8T	Tcruzi	PC2_zscore	0.00885179986280353	0.242276578484787	1.07851579186772
CALCOCO2	monocyte	NI	PC2_zscore	0.00893979086610079	0.24144941192309	1.02167581133684
CALCOCO2	monocyte	LPS	PC2_zscore	0.0134699438752091	0.183241233436119	1.22662399699547
CALCOCO2	monocyte	IAV	PC2_zscore	0.0188665900185718	0.0557264741631931	1.42166158600856
CALCOCO2	monocyte	Tcruzi	PC2_zscore	0.00915577154302533	0.243661068676514	1.04919918406826
CALCOCO2	B	NI	PC2_zscore	0.00691951236241449	0.301354591974508	0.8258876684399
CALCOCO2	B	LPS	PC2_zscore	0.00752134356724072	0.278342558867127	0.92772473189082
CALCOCO2	B	IAV	PC2_zscore	0.00748459159183145	0.280985785802268	0.912727111316727
CALCOCO2	B	Tcruzi	PC2_zscore	0.00732850817984942	0.288284137022607	0.875918745068694
CALCOCO2	CD4T	NI	PC2_zscore	0.00879099314078863	0.241879988003702	1.08429660345505
CALCOCO2	CD4T	LPS	PC2_zscore	0.00725002996181158	0.287906960339065	0.887545485053432
CALCOCO2	CD4T	IAV	PC2_zscore	0.0113728214089945	0.196499074432889	1.27640893342655
CALCOCO2	CD4T	Tcruzi	PC2_zscore	0.00939491368216348	0.229204733887385	1.13613754019581
ATP5MC1	NK	NI	PC2_zscore	0.00237555019228543	0.589276599668796	0.413990978085432
ATP5MC1	NK	LPS	PC2_zscore	0.00290084170712469	0.571123229862722	0.472521624553723
ATP5MC1	NK	IAV	PC2_zscore	0.00167035642773628	0.60044870236902	0.252823955519732
ATP5MC1	NK	Tcruzi	PC2_zscore	0.00243064946453389	0.587988607358571	0.417162638321447
ATP5MC1	CD8T	NI	PC2_zscore	0.00219070846287697	0.593968312064429	0.417236910672607
ATP5MC1	CD8T	LPS	PC2_zscore	0.00392955249869202	0.544175631963485	0.576323127748768
ATP5MC1	CD8T	IAV	PC2_zscore	-0.00261606062299649	0.655694080719806	-0.185619598771267
ATP5MC1	CD8T	Tcruzi	PC2_zscore	0.00351699597572735	0.551082713441083	0.574721958422301
ATP5MC1	monocyte	NI	PC2_zscore	0.00305196826589905	0.546314371004938	0.451179295290425
ATP5MC1	monocyte	LPS	PC2_zscore	0.0022652030664694	0.574311362498524	0.328867322088012
ATP5MC1	monocyte	IAV	PC2_zscore	0.000711644339206882	0.489001564965354	0.0564184468138713
ATP5MC1	monocyte	Tcruzi	PC2_zscore	0.00338465005287794	0.559090948651781	0.535104722864049
ATP5MC1	B	NI	PC2_zscore	0.00190392000785073	0.605595854652055	0.360829058770155
ATP5MC1	B	LPS	PC2_zscore	0.00183321281940325	0.608447252986919	0.347741672901562
ATP5MC1	B	IAV	PC2_zscore	0.00316124482527226	0.560991862571682	0.5441513065308
ATP5MC1	B	Tcruzi	PC2_zscore	0.00256644222651212	0.579776729388237	0.477650664315679
ATP5MC1	CD4T	NI	PC2_zscore	0.00188733281213779	0.605288278806708	0.405324818823225
ATP5MC1	CD4T	LPS	PC2_zscore	0.00426256468967366	0.530959894207331	0.647257009143968
ATP5MC1	CD4T	IAV	PC2_zscore	0.00282237988582894	0.560391983960313	0.582900648158098
ATP5MC1	CD4T	Tcruzi	PC2_zscore	0.00141087526351567	0.630377543283579	0.285874754060212
UBE2Z	NK	NI	PC2_zscore	-0.00860942788037675	0.266169880958528	-1.14917529386608
UBE2Z	NK	LPS	PC2_zscore	-0.00934700909022598	0.244550017067939	-1.30562039038797
UBE2Z	NK	IAV	PC2_zscore	-0.00931859722580938	0.244555951270238	-1.29594829842766
UBE2Z	NK	Tcruzi	PC2_zscore	-0.0093148304212762	0.245726003574371	-1.3010497345038
UBE2Z	CD8T	NI	PC2_zscore	-0.0091499886414527	0.247138353096029	-1.31461686530531
UBE2Z	CD8T	LPS	PC2_zscore	-0.0094622308160916	0.241139877998619	-1.33311803175379
UBE2Z	CD8T	IAV	PC2_zscore	-0.00930943141788641	0.244053273849806	-1.31266681896162
UBE2Z	CD8T	Tcruzi	PC2_zscore	-0.00937004382348913	0.241974388108519	-1.33939571318903
UBE2Z	monocyte	NI	PC2_zscore	-0.0140467549832522	0.142816536624159	-1.08990818168048
UBE2Z	monocyte	LPS	PC2_zscore	-0.00947904113873843	0.240030597363892	-1.30909042912911
UBE2Z	monocyte	IAV	PC2_zscore	-0.00497362803197014	0.256794147536279	-0.308269369616994
UBE2Z	monocyte	Tcruzi	PC2_zscore	-0.00931086884409253	0.245434614914188	-1.3063222046138
UBE2Z	B	NI	PC2_zscore	-0.00903326716673345	0.250545814619792	-1.29425586779295
UBE2Z	B	LPS	PC2_zscore	-0.00856106008328201	0.268467107799424	-1.1676151857423
UBE2Z	B	IAV	PC2_zscore	-0.00935332372206867	0.242223820157987	-1.3384040009064
UBE2Z	B	Tcruzi	PC2_zscore	-0.00910715967829262	0.248537307489415	-1.30507100278121
UBE2Z	CD4T	NI	PC2_zscore	-0.00948647221816331	0.237035627521133	-1.37969262160284
UBE2Z	CD4T	LPS	PC2_zscore	-0.00930112947769602	0.239514543130193	-1.37111072083865
UBE2Z	CD4T	IAV	PC2_zscore	-0.00961860564735715	0.235766450211103	-1.38053020158794
UBE2Z	CD4T	Tcruzi	PC2_zscore	-0.00892771318101863	0.251576581957281	-1.29861755222969
SNF8	NK	NI	PC2_zscore	-0.000545964878240725	0.774395778924258	-0.16284964778961
SNF8	NK	LPS	PC2_zscore	-0.000161874733453701	0.780465359801698	-0.0427003588529195
SNF8	NK	IAV	PC2_zscore	-0.000148534491375411	0.768505979966883	-0.0326119446150253
SNF8	NK	Tcruzi	PC2_zscore	-0.000557563620757276	0.77446390672434	-0.164920202272472
SNF8	CD8T	NI	PC2_zscore	-0.000552969801718614	0.773633984392883	-0.175640267298203
SNF8	CD8T	LPS	PC2_zscore	-0.000473036360498029	0.77558360857414	-0.153165409999615
SNF8	CD8T	IAV	PC2_zscore	-0.00417628169764868	0.683748617355386	-0.321086217171558
SNF8	CD8T	Tcruzi	PC2_zscore	-0.000388826498054986	0.779474652479974	-0.135088404964413
SNF8	monocyte	NI	PC2_zscore	-0.000698684169175425	0.73880814763924	-0.196369039601791
SNF8	monocyte	LPS	PC2_zscore	0.00108392609659392	0.747751766215171	0.19635368131187
SNF8	monocyte	IAV	PC2_zscore	-7.16322397981115e-05	0.657324157811352	-0.0119670537577837
SNF8	monocyte	Tcruzi	PC2_zscore	-0.000373009472694716	0.779755364377072	-0.135776235041179
SNF8	B	NI	PC2_zscore	-0.000497457966153745	0.775264660375902	-0.165223952928226
SNF8	B	LPS	PC2_zscore	-0.000224175044850475	0.786431124945791	-0.0771093025079126
SNF8	B	IAV	PC2_zscore	-0.000105010227923212	0.790402552709393	-0.0330717162379889
SNF8	B	Tcruzi	PC2_zscore	-0.000426219311681049	0.777964425426263	-0.146409404252123
SNF8	CD4T	NI	PC2_zscore	-0.000288379171927367	0.783975242666252	-0.105092100985772
SNF8	CD4T	LPS	PC2_zscore	-0.000252773835341907	0.78587173528407	-0.0920778165280092
SNF8	CD4T	IAV	PC2_zscore	-0.000303830138191151	0.783218776829266	-0.111478016992449
SNF8	CD4T	Tcruzi	PC2_zscore	-0.000311752982326768	0.782800156292156	-0.113863786682935
GNGT2	NK	NI	PC2_zscore	0.0475876419778939	0.0457310166328822	1.79967573197227
GNGT2	NK	LPS	PC2_zscore	0.0333176815704753	0.108823002592827	1.33440658636403
GNGT2	NK	IAV	PC2_zscore	0.0414207878521012	0.0671558399603926	1.61759826114834
GNGT2	NK	Tcruzi	PC2_zscore	0.0469184156224289	0.0486594355591303	1.76307338417413
GNGT2	CD8T	NI	PC2_zscore	0.0417759080032037	0.0623366308784816	1.6476857909121
GNGT2	CD8T	LPS	PC2_zscore	0.0234286211673161	0.204452346985355	0.82657008316155
GNGT2	CD8T	IAV	PC2_zscore	0.0404866357082189	0.0704995095165205	1.52954894492741
GNGT2	CD8T	Tcruzi	PC2_zscore	0.0201661007777804	0.243425634844616	0.691913816266808
GNGT2	monocyte	NI	PC2_zscore	0.0534052000161908	0.0297410863930373	2.0276194649948
GNGT2	monocyte	LPS	PC2_zscore	0.0410500482470925	0.0752937022841046	1.53656366702417
GNGT2	monocyte	IAV	PC2_zscore	0.0638335805915754	0.0128858128489422	1.92098198081364
GNGT2	monocyte	Tcruzi	PC2_zscore	0.0443168241267005	0.0499292850173692	1.78319334587974
GNGT2	B	NI	PC2_zscore	0.0351318275632579	0.0953332131467365	1.39291762119653
GNGT2	B	LPS	PC2_zscore	0.0275950359910003	0.156065827639661	1.07478339258925
GNGT2	B	IAV	PC2_zscore	0.0305362864299442	0.130307660716803	1.19805518746164
GNGT2	B	Tcruzi	PC2_zscore	0.0344017347590064	0.102204172534341	1.34892438992389
GNGT2	CD4T	NI	PC2_zscore	0.0280803034284455	0.156074826012544	1.06838691430354
GNGT2	CD4T	LPS	PC2_zscore	0.0400323368439865	0.0634489980099831	1.64947174595317
GNGT2	CD4T	IAV	PC2_zscore	0.0449239279823028	0.0508031143621028	1.72579423704053
GNGT2	CD4T	Tcruzi	PC2_zscore	0.0505627194047794	0.0427220057323385	1.73762223592258
ABI3	NK	NI	PC2_zscore	-0.00830297623433417	0.341164393627276	-0.414230772980422
ABI3	NK	LPS	PC2_zscore	-0.0249026078918323	0.12177819439461	-1.1672438993123
ABI3	NK	IAV	PC2_zscore	-0.0547163910374956	0.0143200208095676	-2.1796813403996
ABI3	NK	Tcruzi	PC2_zscore	0.00912258194034624	0.328624708151547	0.443247146300814
ABI3	CD8T	NI	PC2_zscore	-0.0514181079540367	0.017433190809778	-2.08789358386226
ABI3	CD8T	LPS	PC2_zscore	-0.0437921239607739	0.0442791641738361	-1.68227313614512
ABI3	CD8T	IAV	PC2_zscore	0.0218775299517941	0.225449674718537	0.752795382909497
ABI3	CD8T	Tcruzi	PC2_zscore	-0.0385661957613737	0.04860686396186	-1.64367024755174
ABI3	monocyte	NI	PC2_zscore	0.0692163811029505	0.00746055023887045	2.34686073861765
ABI3	monocyte	LPS	PC2_zscore	0.0523654037723406	0.0842367977877403	1.3333106083291
ABI3	monocyte	IAV	PC2_zscore	0.0163658393788429	0.313521073893732	0.488667180118578
ABI3	monocyte	Tcruzi	PC2_zscore	0.0600612878488975	0.0318012304315502	1.77942544958438
ABI3	B	NI	PC2_zscore	0.0170129666997173	0.256053730402044	0.657896492125813
ABI3	B	LPS	PC2_zscore	-0.00867958160736087	0.370794518592487	-0.3335542963728
ABI3	B	IAV	PC2_zscore	0.0389828741354878	0.104551177727688	1.23289345742505
ABI3	B	Tcruzi	PC2_zscore	0.01036748688851	0.349818287426949	0.389440185573021
ABI3	CD4T	NI	PC2_zscore	0.0194267027730521	0.208847223454716	0.812168161051783
ABI3	CD4T	LPS	PC2_zscore	0.0496524721410039	0.00875350306364937	2.36613552222968
ABI3	CD4T	IAV	PC2_zscore	-0.00421898488822902	0.423654193482728	-0.189767695494463
ABI3	CD4T	Tcruzi	PC2_zscore	0.0463801199493453	0.0180416233412605	2.06923525549912
ZNF652	NK	NI	PC2_zscore	-0.000600071519018749	0.858517783502005	-0.221262991287329
ZNF652	NK	LPS	PC2_zscore	-0.000103248797651586	0.862387163689318	-0.0219788697522757
ZNF652	NK	IAV	PC2_zscore	-0.00156885113917471	0.82243978945662	-0.262342401602245
ZNF652	NK	Tcruzi	PC2_zscore	-0.000719102580440782	0.85538860505978	-0.236277234430649
ZNF652	CD8T	NI	PC2_zscore	-0.000641492602574503	0.856702262786186	-0.239440122666054
ZNF652	CD8T	LPS	PC2_zscore	-0.000688766087702047	0.855275547296935	-0.239837014758999
ZNF652	CD8T	IAV	PC2_zscore	-0.000618743650708065	0.855962774470622	-0.214133635880506
ZNF652	CD8T	Tcruzi	PC2_zscore	-0.000579542440347353	0.859063346847923	-0.224201177247849
ZNF652	monocyte	NI	PC2_zscore	0.00227921180416952	0.853450714315229	0.207250800900134
ZNF652	monocyte	LPS	PC2_zscore	-0.00196812352711581	0.809645724277947	-0.247691768073436
ZNF652	monocyte	IAV	PC2_zscore	-0.0203577523693575	0.344419401583856	-0.760429452549624
ZNF652	monocyte	Tcruzi	PC2_zscore	-0.000593549245736107	0.859052783650032	-0.214707139586701
ZNF652	B	NI	PC2_zscore	-0.000550197536127255	0.860310488091835	-0.213162093432988
ZNF652	B	LPS	PC2_zscore	-0.000572892151103397	0.859393150429154	-0.220587480454479
ZNF652	B	IAV	PC2_zscore	-0.000565962950908906	0.85975296889461	-0.215571829342817
ZNF652	B	Tcruzi	PC2_zscore	-0.000599561354053868	0.858448686112086	-0.226365909840059
ZNF652	CD4T	NI	PC2_zscore	-0.000558377161105909	0.859678085467834	-0.224995996545181
ZNF652	CD4T	LPS	PC2_zscore	-0.00056334464727314	0.859432122664615	-0.226702341491828
ZNF652	CD4T	IAV	PC2_zscore	-0.000625069980239698	0.856779830405783	-0.242153166606547
ZNF652	CD4T	Tcruzi	PC2_zscore	-0.000530444137993097	0.861117113139629	-0.213028967208271
SPOP	NK	NI	PC2_zscore	-0.00068400154048381	0.763111848386318	-0.23775574137547
SPOP	NK	LPS	PC2_zscore	-0.000514651155292111	0.763630391543727	-0.153713576414204
SPOP	NK	IAV	PC2_zscore	-0.00073723719897993	0.747060536680565	-0.180518676068337
SPOP	NK	Tcruzi	PC2_zscore	-0.000615236368631949	0.765673127862879	-0.222699844038388
SPOP	CD8T	NI	PC2_zscore	-0.000556840614980331	0.768172257046532	-0.206091746234178
SPOP	CD8T	LPS	PC2_zscore	-0.000621921118616394	0.764664879806855	-0.225620718616749
SPOP	CD8T	IAV	PC2_zscore	-0.000611201394969324	0.760382580233952	-0.18238969538196
SPOP	CD8T	Tcruzi	PC2_zscore	-0.000685465707534206	0.762994959842957	-0.247600851658516
SPOP	monocyte	NI	PC2_zscore	0.00275381941871794	0.69209409614533	0.320125091412921
SPOP	monocyte	LPS	PC2_zscore	-0.000499129389044903	0.75042387229748	-0.146621662577728
SPOP	monocyte	IAV	PC2_zscore	-0.00147340460814677	0.587673615053711	-0.208797269182232
SPOP	monocyte	Tcruzi	PC2_zscore	-0.000738670925761315	0.761412246233474	-0.254303704791089
SPOP	B	NI	PC2_zscore	-0.000596056542744321	0.766498370717267	-0.222875788354193
SPOP	B	LPS	PC2_zscore	-0.000619939719586744	0.76546635947248	-0.232034498160221
SPOP	B	IAV	PC2_zscore	-0.000650645201389305	0.764266065088112	-0.239988025781179
SPOP	B	Tcruzi	PC2_zscore	-0.000642972734286278	0.764590054258012	-0.237403451822745
SPOP	CD4T	NI	PC2_zscore	-0.000612433113685359	0.765589995270426	-0.236816585553158
SPOP	CD4T	LPS	PC2_zscore	-0.0006240700783377	0.764912777019602	-0.241374706342742
SPOP	CD4T	IAV	PC2_zscore	-0.00058127024550004	0.767345715961094	-0.223859406938429
SPOP	CD4T	Tcruzi	PC2_zscore	-0.000633387076260423	0.764514001500006	-0.243033252253312
SLC35B1	NK	NI	PC2_zscore	-0.00156608161598547	0.690824111346303	-0.252605941012821
SLC35B1	NK	LPS	PC2_zscore	-0.00109510980864462	0.701354830982443	-0.170979602276428
SLC35B1	NK	IAV	PC2_zscore	-0.000437579098496603	0.706886051419863	-0.0599599019712047
SLC35B1	NK	Tcruzi	PC2_zscore	-0.000550796954661463	0.721259522664346	-0.0901526078137956
SLC35B1	CD8T	NI	PC2_zscore	-0.00168720249828298	0.685771102984707	-0.280996643432135
SLC35B1	CD8T	LPS	PC2_zscore	-0.000364295870541104	0.726416421013833	-0.0599594538246746
SLC35B1	CD8T	IAV	PC2_zscore	-0.000201815185423408	0.7215861891166	-0.028735517993188
SLC35B1	CD8T	Tcruzi	PC2_zscore	-0.00131088700283942	0.697151232815747	-0.228843851942985
SLC35B1	monocyte	NI	PC2_zscore	-0.00421445649680442	0.566338891715995	-0.463348051385806
SLC35B1	monocyte	LPS	PC2_zscore	-0.0027859122148189	0.625013447074919	-0.378858607529522
SLC35B1	monocyte	IAV	PC2_zscore	2.43454281983571e-05	0.602510993109264	0.00241215345822994
SLC35B1	monocyte	Tcruzi	PC2_zscore	-0.000445709045709509	0.727500082621411	-0.0819290680231573
SLC35B1	B	NI	PC2_zscore	-9.1581145771607e-05	0.737320337465194	-0.0151295685434643
SLC35B1	B	LPS	PC2_zscore	-0.00159630361105779	0.688293104722967	-0.269728022117624
SLC35B1	B	IAV	PC2_zscore	-0.0010861013097243	0.704562205846248	-0.191004354080183
SLC35B1	B	Tcruzi	PC2_zscore	-0.001457230282885	0.69268206721907	-0.249565827587942
SLC35B1	CD4T	NI	PC2_zscore	-0.000152226282915127	0.738311251290497	-0.0271383273672735
SLC35B1	CD4T	LPS	PC2_zscore	-0.000737381673862513	0.716449767647775	-0.139737025417934
SLC35B1	CD4T	IAV	PC2_zscore	-0.000664298800188263	0.719182879690486	-0.124260416746452
SLC35B1	CD4T	Tcruzi	PC2_zscore	-0.00158006182327508	0.686222201408322	-0.281961973793841
FAM117A	NK	NI	PC2_zscore	-0.000994868792701519	0.67497198790231	-0.142847725134612
FAM117A	NK	LPS	PC2_zscore	-0.00380352785924766	0.585633993342993	-0.461486037778878
FAM117A	NK	IAV	PC2_zscore	-0.0065073653504503	0.519572603436822	-0.622493637064636
FAM117A	NK	Tcruzi	PC2_zscore	-0.00719468557980841	0.526169560863284	-0.650215669981576
FAM117A	CD8T	NI	PC2_zscore	-0.00141191147461105	0.654731432086329	-0.228152710169309
FAM117A	CD8T	LPS	PC2_zscore	-0.00391121197862767	0.575089930156425	-0.503982871686164
FAM117A	CD8T	IAV	PC2_zscore	-0.00109825436795741	0.668622762443674	-0.159700720216448
FAM117A	CD8T	Tcruzi	PC2_zscore	-0.00181723945170304	0.638960794480108	-0.286425892866383
FAM117A	monocyte	NI	PC2_zscore	-0.00012185193258923	0.648781820486195	-0.00975287999532642
FAM117A	monocyte	LPS	PC2_zscore	-0.00765520721061304	0.507465983331166	-0.536377117337469
FAM117A	monocyte	IAV	PC2_zscore	-0.00347562874096771	0.474855982090277	-0.177684285943053
FAM117A	monocyte	Tcruzi	PC2_zscore	-0.00243909050806481	0.634546112631623	-0.287659517613276
FAM117A	B	NI	PC2_zscore	0.00321993833074954	0.640625645707013	0.385384639839873
FAM117A	B	LPS	PC2_zscore	-0.00187076788576663	0.640859719289131	-0.274961828060683
FAM117A	B	IAV	PC2_zscore	-0.00131455321881719	0.663021248776567	-0.18898037839015
FAM117A	B	Tcruzi	PC2_zscore	-0.00103801869174316	0.672644385068982	-0.152097223575915
FAM117A	CD4T	NI	PC2_zscore	-0.0021789517592641	0.607059271560282	-0.408202384134008
FAM117A	CD4T	LPS	PC2_zscore	-0.00623873478660699	0.510279175813127	-0.731062958776508
FAM117A	CD4T	IAV	PC2_zscore	-0.000106268266018798	0.713832985849947	-0.0212887730114042
FAM117A	CD4T	Tcruzi	PC2_zscore	0.00166742801542787	0.663384081001302	0.284291454562001
KAT7	NK	NI	PC2_zscore	-0.0124920770819635	0.343110057679066	-0.916865008049807
KAT7	NK	LPS	PC2_zscore	-0.00307800503505502	0.515791067133911	-0.337210371392605
KAT7	NK	IAV	PC2_zscore	-0.0068841800454998	0.414376969528733	-0.673744806624348
KAT7	NK	Tcruzi	PC2_zscore	-0.00966920659309213	0.371389428464343	-0.826641791781642
KAT7	CD8T	NI	PC2_zscore	-0.0109885038032549	0.344986440699078	-0.94226311447832
KAT7	CD8T	LPS	PC2_zscore	-0.00350448493195074	0.498489379191977	-0.419556049308068
KAT7	CD8T	IAV	PC2_zscore	-0.00257837428287537	0.529784641677091	-0.302376606312724
KAT7	CD8T	Tcruzi	PC2_zscore	-0.00499775017849421	0.446304125098071	-0.600574842297647
KAT7	monocyte	NI	PC2_zscore	-0.00350416746178307	0.480552964370724	-0.457181161221998
KAT7	monocyte	LPS	PC2_zscore	-0.00753774316995811	0.380863189566059	-0.795944690575093
KAT7	monocyte	IAV	PC2_zscore	-0.0182897624015659	0.101030426655725	-1.32640161027605
KAT7	monocyte	Tcruzi	PC2_zscore	-0.00886196946205532	0.364286633314465	-0.873043735853573
KAT7	B	NI	PC2_zscore	-0.0065325619098201	0.409389413322633	-0.716684225433061
KAT7	B	LPS	PC2_zscore	-0.00352561457956627	0.494473236991398	-0.438191811513601
KAT7	B	IAV	PC2_zscore	-0.00352365916866105	0.497853057750779	-0.423312257546454
KAT7	B	Tcruzi	PC2_zscore	0.00155024946307899	0.634345066519465	0.172433772467786
KAT7	CD4T	NI	PC2_zscore	0.00107184440915676	0.625053551742893	0.15276023572018
KAT7	CD4T	LPS	PC2_zscore	-0.00420747143729403	0.44116920769787	-0.638579809412082
KAT7	CD4T	IAV	PC2_zscore	-0.000518676117960419	0.612146799718585	-0.0784139616951734
KAT7	CD4T	Tcruzi	PC2_zscore	-0.00633990477413459	0.384416100009521	-0.823717552912289
PDK2	NK	NI	PC2_zscore	-0.00250821906029492	0.677398831855039	-0.298115783878593
PDK2	NK	LPS	PC2_zscore	-0.00287916139740909	0.668239252010595	-0.316984413396958
PDK2	NK	IAV	PC2_zscore	-0.00209508164589968	0.677899047496893	-0.220763805153254
PDK2	NK	Tcruzi	PC2_zscore	-0.00418014840680891	0.644249896794169	-0.420989874374033
PDK2	CD8T	NI	PC2_zscore	-0.00263658999199545	0.67172084906044	-0.332997810185415
PDK2	CD8T	LPS	PC2_zscore	-0.00237657912067657	0.679456703469814	-0.292956819007653
PDK2	CD8T	IAV	PC2_zscore	-0.00119356174344108	0.703827077503328	-0.139085825859522
PDK2	CD8T	Tcruzi	PC2_zscore	-0.0025274379758043	0.674179357931905	-0.32368932867073
PDK2	monocyte	NI	PC2_zscore	-0.00380080616138106	0.629389892457196	-0.352082308587028
PDK2	monocyte	LPS	PC2_zscore	-0.00375838924105512	0.638911104796212	-0.339065643899601
PDK2	monocyte	IAV	PC2_zscore	-0.0167837764473083	0.314457609627118	-0.640190539806394
PDK2	monocyte	Tcruzi	PC2_zscore	-0.00236019108003875	0.681321575903449	-0.282117260252012
PDK2	B	NI	PC2_zscore	-0.00150576598863757	0.702942938367514	-0.196382157114357
PDK2	B	LPS	PC2_zscore	-0.00331736876518816	0.655157316688713	-0.393582067222496
PDK2	B	IAV	PC2_zscore	-0.00188444372553693	0.692038722828963	-0.242574774558412
PDK2	B	Tcruzi	PC2_zscore	-0.00395469290742307	0.642604362701252	-0.431249073055581
PDK2	CD4T	NI	PC2_zscore	-0.000737438903278228	0.728516152991654	-0.0996170702202627
PDK2	CD4T	LPS	PC2_zscore	-0.00404363433626959	0.635523922250034	-0.466754136816692
PDK2	CD4T	IAV	PC2_zscore	-0.00359043824964566	0.646773511034771	-0.428425406740366
PDK2	CD4T	Tcruzi	PC2_zscore	-0.00220734102692506	0.680733557131811	-0.305520498556323
PPP1R9B	NK	NI	PC2_zscore	0.000110593384254719	0.991607773593168	0.0503001821641963
PPP1R9B	NK	LPS	PC2_zscore	-2.99131268525123e-05	0.993045528730388	-0.0168146725814396
PPP1R9B	NK	IAV	PC2_zscore	-3.19821321185187e-05	0.99295128564409	-0.0175961940533528
PPP1R9B	NK	Tcruzi	PC2_zscore	-7.61424191535515e-06	0.993551695441074	-0.00436779497091342
PPP1R9B	CD8T	NI	PC2_zscore	6.32831934909933e-05	0.992384608363088	0.0356472517679854
PPP1R9B	CD8T	LPS	PC2_zscore	4.21616351781824e-05	0.992917476908309	0.02396897846486
PPP1R9B	CD8T	IAV	PC2_zscore	0.000108655359675049	0.991488433358032	0.0490844938781354
PPP1R9B	CD8T	Tcruzi	PC2_zscore	-9.5060322196643e-05	0.991516997765776	-0.0505516349761174
PPP1R9B	monocyte	NI	PC2_zscore	0.000160696424150057	0.989236073659027	0.0752269317874619
PPP1R9B	monocyte	LPS	PC2_zscore	3.40189973690201e-05	0.992704453093037	0.0222032501805147
PPP1R9B	monocyte	IAV	PC2_zscore	-0.0661666617339861	0.00399248937126984	-3.3209382354986
PPP1R9B	monocyte	Tcruzi	PC2_zscore	7.71016593898063e-06	0.993626968349574	0.00556205769566247
PPP1R9B	B	NI	PC2_zscore	-4.20608904468851e-05	0.992631051113292	-0.0279151914664195
PPP1R9B	B	LPS	PC2_zscore	-4.34709705856225e-05	0.992600883497014	-0.0289156608432388
PPP1R9B	B	IAV	PC2_zscore	-1.24160288334737e-05	0.993444333449973	-0.00813159475146448
PPP1R9B	B	Tcruzi	PC2_zscore	-0.000102227147961977	0.991256360104568	-0.0552477816003838
PPP1R9B	CD4T	NI	PC2_zscore	-1.76008744610738e-05	0.993266714506903	-0.0123553529501999
PPP1R9B	CD4T	LPS	PC2_zscore	1.75817169447395e-05	0.993340191062635	0.0126467185502911
PPP1R9B	CD4T	IAV	PC2_zscore	-9.23268703394751e-05	0.991392850783236	-0.0528124605638984
PPP1R9B	CD4T	Tcruzi	PC2_zscore	-4.41785158928752e-05	0.992543951755304	-0.0295850881747776
XYLT2	NK	NI	PC2_zscore	-0.00243984808814633	0.664036179112955	-0.280462138447386
XYLT2	NK	LPS	PC2_zscore	-0.00392896341750431	0.631771539674643	-0.392640271060995
XYLT2	NK	IAV	PC2_zscore	-0.00330256409094892	0.637793060440187	-0.341329084469219
XYLT2	NK	Tcruzi	PC2_zscore	-0.00339437860082097	0.643405820732312	-0.37435350061903
XYLT2	CD8T	NI	PC2_zscore	-0.00138170075520005	0.690994975591576	-0.156541135381039
XYLT2	CD8T	LPS	PC2_zscore	-0.00404432419527654	0.628652393090886	-0.425554791782696
XYLT2	CD8T	IAV	PC2_zscore	-0.00311845906539017	0.644069506381948	-0.353812121406801
XYLT2	CD8T	Tcruzi	PC2_zscore	-0.00350579335691929	0.637865740912131	-0.40404839438365
XYLT2	monocyte	NI	PC2_zscore	0.00339544651224867	0.666679889168281	0.166810597637641
XYLT2	monocyte	LPS	PC2_zscore	-0.00371897994214647	0.62096287841886	-0.3340057753327
XYLT2	monocyte	IAV	PC2_zscore	-0.00301394835439551	0.503309138192001	-0.145774771227202
XYLT2	monocyte	Tcruzi	PC2_zscore	-0.00376293396573138	0.635359977763195	-0.405832962604267
XYLT2	B	NI	PC2_zscore	-0.00236920139231315	0.665635884451499	-0.292848488532919
XYLT2	B	LPS	PC2_zscore	-0.00328862776502797	0.642133265190858	-0.389416588886054
XYLT2	B	IAV	PC2_zscore	-0.00302758458361953	0.648686928164233	-0.364117483017518
XYLT2	B	Tcruzi	PC2_zscore	-0.00304242641049107	0.648156062557426	-0.366334445564863
XYLT2	CD4T	NI	PC2_zscore	-0.00248653626870261	0.661145556952644	-0.325699502356026
XYLT2	CD4T	LPS	PC2_zscore	-0.00268430327156866	0.655509043407522	-0.347877326100156
XYLT2	CD4T	IAV	PC2_zscore	-0.00277642952081147	0.653505716795658	-0.353503644675337
XYLT2	CD4T	Tcruzi	PC2_zscore	-0.00334536230810641	0.636959007885765	-0.418128040714881
MRPL27	NK	NI	PC2_zscore	0.000661876448366824	0.906931420802635	0.170761446311217
MRPL27	NK	LPS	PC2_zscore	0.000228153838369345	0.917957473480336	0.0639534247151121
MRPL27	NK	IAV	PC2_zscore	0.00100193052062242	0.895241905267561	0.194547898481678
MRPL27	NK	Tcruzi	PC2_zscore	0.000564150830083571	0.909658028298687	0.15308911890189
MRPL27	CD8T	NI	PC2_zscore	0.000506946153820749	0.910171379177685	0.151802233226742
MRPL27	CD8T	LPS	PC2_zscore	-1.61691449790766e-05	0.927095408166635	-0.00484099735139203
MRPL27	CD8T	IAV	PC2_zscore	0.000213190996177206	0.918224632820332	0.0624435145900365
MRPL27	CD8T	Tcruzi	PC2_zscore	0.000336748805841238	0.915682749329652	0.108407052800451
MRPL27	monocyte	NI	PC2_zscore	-0.000862269866393077	0.898856802206296	-0.169647247354025
MRPL27	monocyte	LPS	PC2_zscore	0.000267222973727276	0.91343357250909	0.0870223542978791
MRPL27	monocyte	IAV	PC2_zscore	0.0254567005865896	0.109163546575634	1.57297963224664
MRPL27	monocyte	Tcruzi	PC2_zscore	0.000311220555084111	0.915923303114706	0.109918241941287
MRPL27	B	NI	PC2_zscore	0.000542937834359865	0.908649090845943	0.163100816175557
MRPL27	B	LPS	PC2_zscore	0.00042417541511791	0.912312361715681	0.137246865542341
MRPL27	B	IAV	PC2_zscore	0.000427831468527625	0.912430915813259	0.135823982650396
MRPL27	B	Tcruzi	PC2_zscore	-1.00892782901181e-05	0.928093254385892	-0.00328208706829892
MRPL27	CD4T	NI	PC2_zscore	0.000237038270603428	0.918704663738596	0.087765641418228
MRPL27	CD4T	LPS	PC2_zscore	0.000491416651801374	0.908383156142824	0.167169372241053
MRPL27	CD4T	IAV	PC2_zscore	0.000413145497136598	0.911437623861825	0.145877485902198
MRPL27	CD4T	Tcruzi	PC2_zscore	-0.000110669046366868	0.932711890803631	-0.0371578061243413
LRRC59	NK	NI	PC2_zscore	-0.000321417344904393	0.884599024664404	-0.0577837435153713
LRRC59	NK	LPS	PC2_zscore	0.00150674161966193	0.857193304118514	0.216836214425896
LRRC59	NK	IAV	PC2_zscore	0.00066187185467949	0.877800158367645	0.111187233823836
LRRC59	NK	Tcruzi	PC2_zscore	-0.000527926016262574	0.878676373843895	-0.0923008803985007
LRRC59	CD8T	NI	PC2_zscore	-0.00117904229229724	0.857302032456623	-0.206779395406428
LRRC59	CD8T	LPS	PC2_zscore	0.000794152257446851	0.873375311801963	0.142042251908633
LRRC59	CD8T	IAV	PC2_zscore	0.000595702472111099	0.879390288209796	0.107128140081217
LRRC59	CD8T	Tcruzi	PC2_zscore	5.89204324438457e-05	0.895912656645791	0.0117374940578552
LRRC59	monocyte	NI	PC2_zscore	-0.000396923928453502	0.876748848577089	-0.0880704134954931
LRRC59	monocyte	LPS	PC2_zscore	-0.0249384988094946	0.241846309123192	-1.29875111582805
LRRC59	monocyte	IAV	PC2_zscore	0.00755310554783815	0.647574366429495	0.545760139870141
LRRC59	monocyte	Tcruzi	PC2_zscore	0.00201924549045913	0.835781920072925	0.31226197564704
LRRC59	B	NI	PC2_zscore	-0.000163787326169403	0.888832772391102	-0.033400263461447
LRRC59	B	LPS	PC2_zscore	6.10602711219057e-05	0.895753431723592	0.0127236232901311
LRRC59	B	IAV	PC2_zscore	-0.000299639399576702	0.884194702985943	-0.0604184271920236
LRRC59	B	Tcruzi	PC2_zscore	-0.000329552020048868	0.883252441486167	-0.0667084518630796
LRRC59	CD4T	NI	PC2_zscore	-0.00142208305830475	0.845300107144931	-0.261601465163804
LRRC59	CD4T	LPS	PC2_zscore	-0.000465787920924841	0.876179228571713	-0.107432385660867
LRRC59	CD4T	IAV	PC2_zscore	0.000790607052509138	0.868057236222171	0.167117402655148
LRRC59	CD4T	Tcruzi	PC2_zscore	-0.000541146725070272	0.874310462233362	-0.118283621146966
ACSF2	NK	NI	PC2_zscore	-0.00308010607331013	0.651086154906142	-0.347846307936962
ACSF2	NK	LPS	PC2_zscore	-0.0029423406621845	0.652596693575855	-0.316431393916611
ACSF2	NK	IAV	PC2_zscore	-0.00363219996459561	0.631823838432956	-0.363158187868097
ACSF2	NK	Tcruzi	PC2_zscore	-0.00258719713557413	0.662703773437953	-0.296796628344526
ACSF2	CD8T	NI	PC2_zscore	-0.00241417854510469	0.666125016136347	-0.289379200705658
ACSF2	CD8T	LPS	PC2_zscore	-0.00257079173553747	0.662035167623703	-0.30064521255042
ACSF2	CD8T	IAV	PC2_zscore	-0.00246657406137237	0.660296568559873	-0.286840037318693
ACSF2	CD8T	Tcruzi	PC2_zscore	-0.00273427057237062	0.657663250787175	-0.327638936985006
ACSF2	monocyte	NI	PC2_zscore	-0.00106951776493869	0.655177821150298	-0.0892541991892838
ACSF2	monocyte	LPS	PC2_zscore	-0.00366793671387807	0.622372521556738	-0.321402460992208
ACSF2	monocyte	IAV	PC2_zscore	-0.00738637287905974	0.430822850404914	-0.337640738040021
ACSF2	monocyte	Tcruzi	PC2_zscore	-0.00237517659574101	0.667588777410428	-0.276514675818303
ACSF2	B	NI	PC2_zscore	-0.00345064738742809	0.638505711761595	-0.401671106752741
ACSF2	B	LPS	PC2_zscore	-0.00250070471375127	0.662724480834899	-0.312566847310583
ACSF2	B	IAV	PC2_zscore	-0.0016774310248479	0.686437601986767	-0.204255044680847
ACSF2	B	Tcruzi	PC2_zscore	-0.00299374669347421	0.649887701651686	-0.361689949637277
ACSF2	CD4T	NI	PC2_zscore	-0.00238280418754294	0.665994671775776	-0.300111492781449
ACSF2	CD4T	LPS	PC2_zscore	-0.00264413754982021	0.659205676275308	-0.325081895102291
ACSF2	CD4T	IAV	PC2_zscore	-0.00300529032792282	0.649608809081155	-0.363387738708643
ACSF2	CD4T	Tcruzi	PC2_zscore	-0.00313990220771284	0.645993125558587	-0.376970656933438
RSAD1	NK	NI	PC2_zscore	0.00396359567705423	0.577492380244316	0.498408406137035
RSAD1	NK	LPS	PC2_zscore	0.00369436216677668	0.583438468642609	0.451829593348463
RSAD1	NK	IAV	PC2_zscore	0.00352007431917604	0.584411966134253	0.415222650344651
RSAD1	NK	Tcruzi	PC2_zscore	0.00348281139072572	0.590364705533018	0.429273192227351
RSAD1	CD8T	NI	PC2_zscore	0.00410759108567956	0.571596871876133	0.546959919323736
RSAD1	CD8T	LPS	PC2_zscore	0.00480445558596565	0.555109353772114	0.594346347928039
RSAD1	CD8T	IAV	PC2_zscore	0.00424386643770446	0.567867427567314	0.532878939404168
RSAD1	CD8T	Tcruzi	PC2_zscore	0.00452937075044308	0.559781342632243	0.591389734812768
RSAD1	monocyte	NI	PC2_zscore	0.00303783086969117	0.590360732812652	0.357098865560666
RSAD1	monocyte	LPS	PC2_zscore	-0.000979040618661995	0.626198940261666	-0.0639328506763486
RSAD1	monocyte	IAV	PC2_zscore	-0.0107514306291152	0.5463583628433	-0.408224180117759
RSAD1	monocyte	Tcruzi	PC2_zscore	0.00412396581809733	0.571884748490145	0.531737329854266
RSAD1	B	NI	PC2_zscore	0.00448438300303363	0.562255704960963	0.574469277828462
RSAD1	B	LPS	PC2_zscore	0.00279740793693146	0.610960717374802	0.342777757393082
RSAD1	B	IAV	PC2_zscore	0.00522903463964254	0.547546729508803	0.602192172231992
RSAD1	B	Tcruzi	PC2_zscore	0.00275674669986846	0.61195496245054	0.334529828594684
RSAD1	CD4T	NI	PC2_zscore	0.0052098399460534	0.536174448026395	0.684956110690141
RSAD1	CD4T	LPS	PC2_zscore	0.00399527180468942	0.570158407247	0.581207321816945
RSAD1	CD4T	IAV	PC2_zscore	0.00573639104037647	0.529283769584072	0.690652677401471
RSAD1	CD4T	Tcruzi	PC2_zscore	0.00472995458208908	0.547308162034481	0.655923775648532
SPATA20	NK	NI	PC2_zscore	-0.0623828855308728	0.00500072093915238	-3.08095276936481
SPATA20	NK	LPS	PC2_zscore	-0.0559026273373839	0.0199549624822798	-2.52942659355768
SPATA20	NK	IAV	PC2_zscore	-0.0585655644293044	0.0126262083709782	-2.75936752221704
SPATA20	NK	Tcruzi	PC2_zscore	-0.0731199818113165	0.000841552235376297	-2.9228265202446
SPATA20	CD8T	NI	PC2_zscore	-0.057553300401819	0.0106727335529889	-2.81966348300608
SPATA20	CD8T	LPS	PC2_zscore	-0.0626501797152376	0.0039834702185062	-3.16050475767001
SPATA20	CD8T	IAV	PC2_zscore	-0.0548503733789025	0.0273134164707597	-2.35066087765227
SPATA20	CD8T	Tcruzi	PC2_zscore	-0.0628121405201565	0.00329201045786032	-3.21314382241432
SPATA20	monocyte	NI	PC2_zscore	-0.0664690386717902	0.00144196410963593	-3.31854184894544
SPATA20	monocyte	LPS	PC2_zscore	-0.0680244957841053	0.00190160401169615	-3.00214547948775
SPATA20	monocyte	IAV	PC2_zscore	-0.0835759326456619	5.9010640629853e-05	-2.26474343213152
SPATA20	monocyte	Tcruzi	PC2_zscore	-0.06094674311113	0.00628278310885899	-3.00692980005961
SPATA20	B	NI	PC2_zscore	-0.0605767181889071	0.00589085841888159	-3.01281887590622
SPATA20	B	LPS	PC2_zscore	-0.0600707655711949	0.00591243019537158	-3.02388814908548
SPATA20	B	IAV	PC2_zscore	-0.0633346067272571	0.0037561723087377	-3.10943250999829
SPATA20	B	Tcruzi	PC2_zscore	-0.0598948624828141	0.00790240785643925	-2.9066114904932
SPATA20	CD4T	NI	PC2_zscore	-0.0594039101112376	0.0061304650278865	-3.01609410854573
SPATA20	CD4T	LPS	PC2_zscore	-0.0557218411130584	0.0122291361247712	-2.70358121433041
SPATA20	CD4T	IAV	PC2_zscore	-0.0688243050499917	0.000855801086808383	-3.37988267480169
SPATA20	CD4T	Tcruzi	PC2_zscore	-0.0644068300999369	0.00186684658515612	-3.33335754077163
ANKRD40	NK	NI	PC2_zscore	0.0091581009140463	0.314580362616556	0.83769511129863
ANKRD40	NK	LPS	PC2_zscore	0.00932949953410389	0.312801028714808	0.834073832655744
ANKRD40	NK	IAV	PC2_zscore	0.00714748096723761	0.353777325255361	0.655042211180376
ANKRD40	NK	Tcruzi	PC2_zscore	0.0063843095356751	0.375251923246157	0.598399441114928
ANKRD40	CD8T	NI	PC2_zscore	0.00552241481479138	0.395322745131341	0.558114709950877
ANKRD40	CD8T	LPS	PC2_zscore	0.0103696353824762	0.291429043312129	0.918068842019724
ANKRD40	CD8T	IAV	PC2_zscore	0.00728806059131953	0.348562897695985	0.720202688755428
ANKRD40	CD8T	Tcruzi	PC2_zscore	0.0104170590041855	0.28800241856491	0.933150559559389
ANKRD40	monocyte	NI	PC2_zscore	0.00940788219042269	0.277390055080745	1.00730714425384
ANKRD40	monocyte	LPS	PC2_zscore	0.0177115680469775	0.136193616488577	1.27130995085252
ANKRD40	monocyte	IAV	PC2_zscore	0.00673402812137031	0.3236726056788	0.564786774593835
ANKRD40	monocyte	Tcruzi	PC2_zscore	0.00575848146091555	0.383937536335549	0.634113713096632
ANKRD40	B	NI	PC2_zscore	0.00226438588673033	0.494075195387485	0.197924023816723
ANKRD40	B	LPS	PC2_zscore	0.00467387481759205	0.42091874637502	0.468594393310909
ANKRD40	B	IAV	PC2_zscore	0.0118995805642371	0.271494528046971	0.948782985539691
ANKRD40	B	Tcruzi	PC2_zscore	0.00894700850642234	0.310941188393888	0.865343496653408
ANKRD40	CD4T	NI	PC2_zscore	0.00797852334570318	0.313323205268743	0.910824189595973
ANKRD40	CD4T	LPS	PC2_zscore	0.0059159047264801	0.372484998352074	0.698742877218785
ANKRD40	CD4T	IAV	PC2_zscore	0.00826056541288741	0.305735623251668	0.942013033596824
ANKRD40	CD4T	Tcruzi	PC2_zscore	0.00729067163303234	0.332821694081204	0.836884208381405
LUC7L3	NK	NI	PC2_zscore	0.00647159593482726	0.180907390099905	1.18300213710067
LUC7L3	NK	LPS	PC2_zscore	0.00558149809645047	0.20086757492313	1.17864730236129
LUC7L3	NK	IAV	PC2_zscore	0.00501107963667446	0.219886521115123	0.979675880622709
LUC7L3	NK	Tcruzi	PC2_zscore	0.00500043727353982	0.225200378889362	1.00764297686456
LUC7L3	CD8T	NI	PC2_zscore	0.00669864681615234	0.177794615512332	1.18708071031791
LUC7L3	CD8T	LPS	PC2_zscore	0.00538965425321778	0.206579034447462	1.18931157709476
LUC7L3	CD8T	IAV	PC2_zscore	0.0054838411045335	0.203275997980029	1.16962718207407
LUC7L3	CD8T	Tcruzi	PC2_zscore	0.00518441593075134	0.215324944924862	1.14398539142982
LUC7L3	monocyte	NI	PC2_zscore	0.0063079751324487	0.162542601285737	1.28751420704115
LUC7L3	monocyte	LPS	PC2_zscore	0.00552719863058727	0.195820687258627	1.18458081431439
LUC7L3	monocyte	IAV	PC2_zscore	0.00512840911731055	0.173332654795818	0.86230229792708
LUC7L3	monocyte	Tcruzi	PC2_zscore	0.00527016437638196	0.212200477873958	1.14975820047111
LUC7L3	B	NI	PC2_zscore	0.0054956758610036	0.201189742399421	1.23906824147623
LUC7L3	B	LPS	PC2_zscore	0.00511000147998108	0.219029058381181	1.11554975137778
LUC7L3	B	IAV	PC2_zscore	0.00367156824565616	0.273017423949764	0.521702762471472
LUC7L3	B	Tcruzi	PC2_zscore	0.00500308901061651	0.22470447808665	1.05630908921925
LUC7L3	CD4T	NI	PC2_zscore	0.00612144058149299	0.179702443057411	1.3414621080741
LUC7L3	CD4T	LPS	PC2_zscore	0.00589136987530901	0.183002765710427	1.36217436676378
LUC7L3	CD4T	IAV	PC2_zscore	0.00590480530338611	0.183359179837014	1.35297438247432
LUC7L3	CD4T	Tcruzi	PC2_zscore	0.00550172002892389	0.196388839975008	1.30605979788952
TOB1	NK	NI	PC2_zscore	-0.0341305683032588	0.00902327012114734	-1.96717524578645
TOB1	NK	LPS	PC2_zscore	-0.0334551051419916	0.0107709276943899	-2.00919710236502
TOB1	NK	IAV	PC2_zscore	-0.0303766726117025	0.0184515489034043	-1.95796104354952
TOB1	NK	Tcruzi	PC2_zscore	-0.027503092213445	0.0285201936232518	-1.88562271269317
TOB1	CD8T	NI	PC2_zscore	-0.0204173682209981	0.0702228593717991	-1.55356766354018
TOB1	CD8T	LPS	PC2_zscore	-0.0285238528016911	0.0156896941070336	-2.12117235390829
TOB1	CD8T	IAV	PC2_zscore	-0.0199178334068705	0.0870878567617975	-1.39719355682493
TOB1	CD8T	Tcruzi	PC2_zscore	-0.0201638631620817	0.0740322173894266	-1.51715855804183
TOB1	monocyte	NI	PC2_zscore	-0.0287786207331438	0.01083772904334	-2.33910085407737
TOB1	monocyte	LPS	PC2_zscore	-0.0387592632948797	0.0040105847123223	-2.1510378648466
TOB1	monocyte	IAV	PC2_zscore	-0.0346821708807537	0.00651204473732714	-2.24657789922069
TOB1	monocyte	Tcruzi	PC2_zscore	-0.0253202673307311	0.0262925802450057	-2.02389579337009
TOB1	B	NI	PC2_zscore	-0.0157342657115407	0.162654269356732	-0.998884052518257
TOB1	B	LPS	PC2_zscore	-0.0221375181870825	0.0566876300336003	-1.61398259574443
TOB1	B	IAV	PC2_zscore	-0.017947669883925	0.121300707437058	-1.18659000427298
TOB1	B	Tcruzi	PC2_zscore	-0.0274589238573804	0.0214262167336661	-1.87488926108561
TOB1	CD4T	NI	PC2_zscore	-0.0222716441632868	0.0363682025906724	-1.85830705885982
TOB1	CD4T	LPS	PC2_zscore	-0.0273797232411796	0.012478553790169	-2.24651188805072
TOB1	CD4T	IAV	PC2_zscore	-0.029266611511329	0.00991499406256913	-2.23801769719086
TOB1	CD4T	Tcruzi	PC2_zscore	-0.0206592554568426	0.0572580165727521	-1.64611846601469
SPAG9	NK	NI	PC2_zscore	-0.00117439962202194	0.725464725035044	-0.345450234189052
SPAG9	NK	LPS	PC2_zscore	-0.00120094197729033	0.72178957801335	-0.329901505396519
SPAG9	NK	IAV	PC2_zscore	-0.00125175532933472	0.712163407803794	-0.297977824922208
SPAG9	NK	Tcruzi	PC2_zscore	-0.00123668440783534	0.72361057226621	-0.357785403575077
SPAG9	CD8T	NI	PC2_zscore	-0.00120240486865918	0.724479936338642	-0.359471942220867
SPAG9	CD8T	LPS	PC2_zscore	-0.00134549981777607	0.719396206970221	-0.362028880090423
SPAG9	CD8T	IAV	PC2_zscore	-0.00137895769385593	0.71537915707919	-0.330671364820395
SPAG9	CD8T	Tcruzi	PC2_zscore	-0.00124406340653921	0.723064233274981	-0.365260319425316
SPAG9	monocyte	NI	PC2_zscore	-0.0053104992905216	0.562224116764326	-0.479248104024819
SPAG9	monocyte	LPS	PC2_zscore	-0.00136573793161236	0.699309960479751	-0.303619336326735
SPAG9	monocyte	IAV	PC2_zscore	-0.00272596639456443	0.522805289170284	-0.257764628542111
SPAG9	monocyte	Tcruzi	PC2_zscore	-0.00117297911756082	0.725763386846624	-0.348292511621042
SPAG9	B	NI	PC2_zscore	-0.00110183547031415	0.728561014046115	-0.326220816659749
SPAG9	B	LPS	PC2_zscore	-0.0011597249960567	0.726225830783037	-0.347331506793793
SPAG9	B	IAV	PC2_zscore	-0.00119309494115185	0.724965620878455	-0.354582814559115
SPAG9	B	Tcruzi	PC2_zscore	-0.00110521250099091	0.728398422596884	-0.326852427728124
SPAG9	CD4T	NI	PC2_zscore	-0.0011903153661161	0.724510039373176	-0.364178016873953
SPAG9	CD4T	LPS	PC2_zscore	-0.00116952002547869	0.725530323112944	-0.359116899228957
SPAG9	CD4T	IAV	PC2_zscore	-0.00120250401106746	0.723993971879987	-0.366280968742011
SPAG9	CD4T	Tcruzi	PC2_zscore	-0.00117032334202654	0.725555229102557	-0.357927204422865
NME2	NK	NI	PC2_zscore	0.0140052344286632	0.152315356898283	1.1900905405846
NME2	NK	LPS	PC2_zscore	0.0137648335045622	0.157607636961719	1.16238014803883
NME2	NK	IAV	PC2_zscore	0.0130086746391528	0.167122821825926	1.10518138475865
NME2	NK	Tcruzi	PC2_zscore	0.0091503702029066	0.240307738130939	0.788959574700203
NME2	CD8T	NI	PC2_zscore	0.0171894641525846	0.122731178615696	1.27130133495567
NME2	CD8T	LPS	PC2_zscore	0.0184561402441686	0.119590679791062	1.22344095669212
NME2	CD8T	IAV	PC2_zscore	0.00869484788697119	0.246898536030479	0.77053177395546
NME2	CD8T	Tcruzi	PC2_zscore	0.0161017683695455	0.128235740284934	1.26145394524685
NME2	monocyte	NI	PC2_zscore	0.0105100736084197	0.19695354903699	0.974284087408263
NME2	monocyte	LPS	PC2_zscore	0.0153849867542176	0.134311559065358	1.24257895538486
NME2	monocyte	IAV	PC2_zscore	0.0168689215974419	0.0952114337178248	1.21126460865591
NME2	monocyte	Tcruzi	PC2_zscore	0.0153320042484381	0.134301839384062	1.27712120865931
NME2	B	NI	PC2_zscore	0.0108580705976769	0.17739587728246	1.16918874000211
NME2	B	LPS	PC2_zscore	0.00975280160837435	0.202768963074699	1.05454854784054
NME2	B	IAV	PC2_zscore	0.0113920334494197	0.171167303610692	1.1835475131341
NME2	B	Tcruzi	PC2_zscore	0.00815729170721532	0.252386664340487	0.833672309834686
NME2	CD4T	NI	PC2_zscore	0.00611362816341217	0.323282748425253	0.568412392478342
NME2	CD4T	LPS	PC2_zscore	0.0146865819945872	0.126097556479524	1.39906603147444
NME2	CD4T	IAV	PC2_zscore	0.0110466861848883	0.177224995580623	1.16487392138763
NME2	CD4T	Tcruzi	PC2_zscore	0.00938160117733324	0.217060275121426	0.982152633748261
MBTD1	NK	NI	PC2_zscore	0.000357435586956214	0.883314415457456	0.116618005353582
MBTD1	NK	LPS	PC2_zscore	0.000408476318396225	0.880244875994995	0.12234249952331
MBTD1	NK	IAV	PC2_zscore	0.000631511769691812	0.869760603352576	0.151621658647951
MBTD1	NK	Tcruzi	PC2_zscore	0.000426831545937211	0.881124697677914	0.137199158406859
MBTD1	CD8T	NI	PC2_zscore	0.000315772864131784	0.885050004360523	0.107885077672394
MBTD1	CD8T	LPS	PC2_zscore	0.000409032161617382	0.88132278335539	0.13552251882294
MBTD1	CD8T	IAV	PC2_zscore	0.000431744569662782	0.879004897813571	0.127273181150114
MBTD1	CD8T	Tcruzi	PC2_zscore	0.000340866716469163	0.884090044646817	0.116433537229269
MBTD1	monocyte	NI	PC2_zscore	0.000622214497333214	0.862651811303742	0.158510737320866
MBTD1	monocyte	LPS	PC2_zscore	0.000145737159607032	0.878926522476713	0.0368720543921016
MBTD1	monocyte	IAV	PC2_zscore	-0.024453260336487	0.226739524075829	-1.08877177803761
MBTD1	monocyte	Tcruzi	PC2_zscore	0.000453783853885596	0.880014232206662	0.151389095839938
MBTD1	B	NI	PC2_zscore	0.000425035854744237	0.880834765514566	0.148329193796359
MBTD1	B	LPS	PC2_zscore	0.000469351861610258	0.879136442157236	0.161803036923375
MBTD1	B	IAV	PC2_zscore	0.000292336706526192	0.885937235658496	0.0994241376451885
MBTD1	B	Tcruzi	PC2_zscore	0.000534177073230239	0.876989307410091	0.176677804440984
MBTD1	CD4T	NI	PC2_zscore	0.000594943675819061	0.873675239551977	0.201141825381787
MBTD1	CD4T	LPS	PC2_zscore	0.00018011513658377	0.891200467895441	0.0618001160655946
MBTD1	CD4T	IAV	PC2_zscore	0.000578289552192498	0.874493171365894	0.195940267146934
MBTD1	CD4T	Tcruzi	PC2_zscore	0.000229998517224785	0.888978868128757	0.0803188615101319
UTP18	NK	NI	PC2_zscore	0.000845518057481519	0.723756497014791	0.12655557849976
UTP18	NK	LPS	PC2_zscore	-0.00162099356164662	0.738196516100748	-0.184354388471601
UTP18	NK	IAV	PC2_zscore	0.00234713788971096	0.672508996005966	0.266771892736157
UTP18	NK	Tcruzi	PC2_zscore	0.000659636920662219	0.729974359287883	0.0978912106141661
UTP18	CD8T	NI	PC2_zscore	0.00220684546279952	0.678300055151584	0.323760166967341
UTP18	CD8T	LPS	PC2_zscore	0.00224855723262651	0.679946043275705	0.311767318129612
UTP18	CD8T	IAV	PC2_zscore	0.00202407411599865	0.685073416120299	0.256607181926215
UTP18	CD8T	Tcruzi	PC2_zscore	0.00277310586059916	0.663695248146949	0.374651425202865
UTP18	monocyte	NI	PC2_zscore	-0.00140747578541776	0.707799388870683	-0.212898647743576
UTP18	monocyte	LPS	PC2_zscore	-0.00444667396266282	0.615602481974493	-0.425852754675862
UTP18	monocyte	IAV	PC2_zscore	-0.00461589057799227	0.519811432263005	-0.407923080476478
UTP18	monocyte	Tcruzi	PC2_zscore	0.00141018317805128	0.698547959765253	0.244663345048265
UTP18	B	NI	PC2_zscore	-0.00127424296892987	0.736843275248608	-0.200652330076226
UTP18	B	LPS	PC2_zscore	-0.000981597293898591	0.7463203047847	-0.16109021181282
UTP18	B	IAV	PC2_zscore	0.000647829537115423	0.728237939728858	0.112846373123944
UTP18	B	Tcruzi	PC2_zscore	0.000172639932795191	0.745776054208952	0.0306018461366778
UTP18	CD4T	NI	PC2_zscore	-0.000855083034655202	0.740705632129512	-0.164395268955894
UTP18	CD4T	LPS	PC2_zscore	0.00352245562003983	0.628575632947047	0.499185330862591
UTP18	CD4T	IAV	PC2_zscore	0.000827132915503079	0.716532372800105	0.174778365128815
UTP18	CD4T	Tcruzi	PC2_zscore	-2.96064070670235e-05	0.757460736903627	-0.00618135294121693
COX11	NK	NI	PC2_zscore	0.000539339049207444	0.82526059313573	0.0893257872679773
COX11	NK	LPS	PC2_zscore	-0.0106322788901513	0.677733579004093	-0.436609939615337
COX11	NK	IAV	PC2_zscore	-0.000556990939376817	0.831529473188262	-0.0815392615365101
COX11	NK	Tcruzi	PC2_zscore	-0.000541807251376288	0.837574360614693	-0.0868621931427971
COX11	CD8T	NI	PC2_zscore	0.000291289879238979	0.831453286035015	0.0557005185090307
COX11	CD8T	LPS	PC2_zscore	-1.76297721280177e-05	0.841280177545705	-0.00315269662759193
COX11	CD8T	IAV	PC2_zscore	0.000979781092676297	0.810282127866803	0.14991121728754
COX11	CD8T	Tcruzi	PC2_zscore	-0.000184014980177279	0.845540545777701	-0.0348743273493711
COX11	monocyte	NI	PC2_zscore	-0.00250803528679104	0.770631680032857	-0.255206602506542
COX11	monocyte	LPS	PC2_zscore	-0.000625995363870467	0.82332904978597	-0.0823569294502578
COX11	monocyte	IAV	PC2_zscore	-0.0165023215583719	0.419122228449433	-0.662046175328455
COX11	monocyte	Tcruzi	PC2_zscore	-6.87859437418313e-05	0.842566285134996	-0.0117604285131848
COX11	B	NI	PC2_zscore	0.00200944294715774	0.782235800606799	0.291517854772109
COX11	B	LPS	PC2_zscore	-0.000519513129589522	0.834335775355161	-0.0962305483526875
COX11	B	IAV	PC2_zscore	-0.000592647220573025	0.832830640069183	-0.105547969862711
COX11	B	Tcruzi	PC2_zscore	-0.000852923573179266	0.824992547103572	-0.146593817249688
COX11	CD4T	NI	PC2_zscore	-0.00107973097349248	0.8103574983756	-0.203168440514625
COX11	CD4T	LPS	PC2_zscore	0.000256219511565113	0.83184281011216	0.0576638008512251
COX11	CD4T	IAV	PC2_zscore	0.000850110038807189	0.809008752693744	0.175692676848641
COX11	CD4T	Tcruzi	PC2_zscore	0.000997384684889782	0.802744101333107	0.205026786801998
STXBP4	NK	NI	PC2_zscore	-0.00439784045879313	0.49385674045004	-0.337097444159611
STXBP4	NK	LPS	PC2_zscore	-0.0100136957976999	0.386707668822665	-0.786905059966862
STXBP4	NK	IAV	PC2_zscore	-0.00976105794734736	0.387075348923	-0.775867172159356
STXBP4	NK	Tcruzi	PC2_zscore	-0.00868366092905592	0.407344411665624	-0.7321181349286
STXBP4	CD8T	NI	PC2_zscore	-0.00942935758025039	0.386579469075771	-0.824481407006613
STXBP4	CD8T	LPS	PC2_zscore	-0.00740300817604462	0.427705585603891	-0.67492155129092
STXBP4	CD8T	IAV	PC2_zscore	-0.00829320987327472	0.40771292738264	-0.734229510161471
STXBP4	CD8T	Tcruzi	PC2_zscore	-0.00915360720429719	0.391564563858717	-0.805202193746513
STXBP4	monocyte	NI	PC2_zscore	-0.00520670350671065	0.446463019894573	-0.354402422494383
STXBP4	monocyte	LPS	PC2_zscore	-0.00821162006093388	0.409997253371121	-0.635189317957106
STXBP4	monocyte	IAV	PC2_zscore	-0.0201833995171981	0.164167110941232	-0.915403925140373
STXBP4	monocyte	Tcruzi	PC2_zscore	-0.00683908412149058	0.441768580961101	-0.593999392226043
STXBP4	B	NI	PC2_zscore	-0.00680219844929335	0.440155766174233	-0.634108079339256
STXBP4	B	LPS	PC2_zscore	-0.00720574360375539	0.430524154497674	-0.672430588228074
STXBP4	B	IAV	PC2_zscore	-0.0105714714004933	0.376132156705313	-0.803557304321735
STXBP4	B	Tcruzi	PC2_zscore	-0.00574970035020449	0.466937233860387	-0.518605814963738
STXBP4	CD4T	NI	PC2_zscore	-0.00820608733163933	0.397741521573173	-0.815139157641002
STXBP4	CD4T	LPS	PC2_zscore	-0.00619445503413645	0.451758805941279	-0.625937815603506
STXBP4	CD4T	IAV	PC2_zscore	-0.0101034882649913	0.369318503101222	-0.896431798931685
STXBP4	CD4T	Tcruzi	PC2_zscore	-0.00900576015771253	0.384918075436272	-0.850953774483525
MMD	NK	NI	PC2_zscore	0.0616291806246158	0.0151206607698443	2.15135289146461
MMD	NK	LPS	PC2_zscore	0.0675943383319054	0.00729710849308188	2.38588423937853
MMD	NK	IAV	PC2_zscore	0.0843693196301991	0.00216952662016227	2.60449585913023
MMD	NK	Tcruzi	PC2_zscore	0.078865221103977	0.00364716191757927	2.39885510990036
MMD	CD8T	NI	PC2_zscore	0.037940188922499	0.0784627182808593	1.47662166911737
MMD	CD8T	LPS	PC2_zscore	0.0659593658284912	0.00620543457683643	2.48365438065395
MMD	CD8T	IAV	PC2_zscore	0.0606888791995762	0.0115245393535924	2.23355546180925
MMD	CD8T	Tcruzi	PC2_zscore	0.0679296568487066	0.00435646131188435	2.56556589924252
MMD	monocyte	NI	PC2_zscore	0.0982319896462669	2.99266494507756e-05	2.98839046726412
MMD	monocyte	LPS	PC2_zscore	0.0695461632367558	0.003914488754316	2.63089799191167
MMD	monocyte	IAV	PC2_zscore	0.0547820141222703	0.0376083999840859	1.81420135097052
MMD	monocyte	Tcruzi	PC2_zscore	0.0706646081115274	0.0030943041621893	2.67015155767457
MMD	B	NI	PC2_zscore	0.0367381533703527	0.0724796577976416	1.51078261312667
MMD	B	LPS	PC2_zscore	0.0536884820828998	0.00942982023731366	2.43105350110734
MMD	B	IAV	PC2_zscore	0.0423967144045205	0.03611229204969	1.87076816054186
MMD	B	Tcruzi	PC2_zscore	0.0499175447641369	0.0210073988775085	2.09895790183888
MMD	CD4T	NI	PC2_zscore	0.0369064280919732	0.0660554130752178	1.56609908405807
MMD	CD4T	LPS	PC2_zscore	0.0300618894122192	0.0955475058665168	1.3372298553551
MMD	CD4T	IAV	PC2_zscore	0.0394071187324964	0.030578727818776	1.94884671761672
MMD	CD4T	Tcruzi	PC2_zscore	0.0315270225091532	0.102597862902428	1.30733185418214
PCTP	NK	NI	PC2_zscore	-0.000200893258904793	0.804923833446347	-0.026046652537408
PCTP	NK	LPS	PC2_zscore	0.00133589446631884	0.766315839297018	0.17718612009714
PCTP	NK	IAV	PC2_zscore	-0.000466220128478525	0.797074740891057	-0.0524693159164795
PCTP	NK	Tcruzi	PC2_zscore	0.000842672601835314	0.779960060261706	0.120189896834736
PCTP	CD8T	NI	PC2_zscore	3.2886818976486e-05	0.800966661794622	0.00455877206332088
PCTP	CD8T	LPS	PC2_zscore	0.00109859169895615	0.773115085385071	0.157426448086028
PCTP	CD8T	IAV	PC2_zscore	0.00054939279928748	0.783877996144881	0.0758143526908256
PCTP	CD8T	Tcruzi	PC2_zscore	0.000991973853278916	0.776071359930726	0.147202552230919
PCTP	monocyte	NI	PC2_zscore	0.00184414837395243	0.736008316677531	0.263420284739279
PCTP	monocyte	LPS	PC2_zscore	0.0028795793187417	0.710045704468321	0.336259303248984
PCTP	monocyte	IAV	PC2_zscore	-0.016386170077839	0.34680515752247	-0.733175275038307
PCTP	monocyte	Tcruzi	PC2_zscore	0.0015743563199004	0.758164182610425	0.243552264761123
PCTP	B	NI	PC2_zscore	0.000846753520013509	0.780001076762591	0.130888824688629
PCTP	B	LPS	PC2_zscore	0.000653046810599977	0.785396698708851	0.101159504287493
PCTP	B	IAV	PC2_zscore	0.00111919116531168	0.772240295361422	0.171290291218895
PCTP	B	Tcruzi	PC2_zscore	0.00155781291585673	0.760575189814168	0.228216594326847
PCTP	CD4T	NI	PC2_zscore	0.00210792737448323	0.747127400811927	0.284742885395517
PCTP	CD4T	LPS	PC2_zscore	0.00102597616766867	0.775026217674428	0.155855631506369
PCTP	CD4T	IAV	PC2_zscore	0.000325623493348581	0.794317497607184	0.0480778101228237
PCTP	CD4T	Tcruzi	PC2_zscore	0.000477458071646741	0.790216396443802	0.0716746734881207
C17orf67	NK	NI	PC2_zscore	0.000716241082173589	0.944260945470198	0.172611780238611
C17orf67	NK	LPS	PC2_zscore	0.000821286566525613	0.942602196300729	0.181253318491743
C17orf67	NK	IAV	PC2_zscore	0.00107550513104743	0.938632326732945	0.201809441818987
C17orf67	NK	Tcruzi	PC2_zscore	0.000883561739785528	0.941506462267743	0.189976611031201
C17orf67	CD8T	NI	PC2_zscore	0.000608963128337622	0.945845490567509	0.166026871956289
C17orf67	CD8T	LPS	PC2_zscore	0.000889212588371686	0.94072297666982	0.196533847188956
C17orf67	CD8T	IAV	PC2_zscore	0.000435008253560821	0.950203121682699	0.122849530260804
C17orf67	CD8T	Tcruzi	PC2_zscore	0.000999739441113899	0.938747624846483	0.206707366807993
C17orf67	monocyte	NI	PC2_zscore	0.000978911323716119	0.938802592054153	0.196348078812714
C17orf67	monocyte	LPS	PC2_zscore	0.000942590482122679	0.940477202990394	0.186721753475962
C17orf67	monocyte	IAV	PC2_zscore	0.075125370209883	0.00916060913797589	2.4325726146651
C17orf67	monocyte	Tcruzi	PC2_zscore	0.000659767526759343	0.945443974074596	0.164334182170691
C17orf67	B	NI	PC2_zscore	0.000567032018306913	0.946749836419313	0.159657670552008
C17orf67	B	LPS	PC2_zscore	0.000488231523986702	0.948877337799795	0.142644710136952
C17orf67	B	IAV	PC2_zscore	0.000777181591371599	0.941891534000715	0.191537111815841
C17orf67	B	Tcruzi	PC2_zscore	0.000558203338171728	0.947129650405306	0.155671842902004
C17orf67	CD4T	NI	PC2_zscore	0.000943297483057587	0.938145689055064	0.213627950549078
C17orf67	CD4T	LPS	PC2_zscore	0.000905064193976131	0.938604288607067	0.212247162049804
C17orf67	CD4T	IAV	PC2_zscore	0.000502029089461239	0.947855673530896	0.155949159794147
C17orf67	CD4T	Tcruzi	PC2_zscore	0.000899444590806423	0.938988276695586	0.209187477546596
DGKE	NK	NI	PC2_zscore	0.0324598290218251	0.0187788751245469	2.11989199851226
DGKE	NK	LPS	PC2_zscore	0.0264843565835908	0.0643467624915478	1.64195228751378
DGKE	NK	IAV	PC2_zscore	0.0389028471786641	0.0056244814313684	2.20351656788945
DGKE	NK	Tcruzi	PC2_zscore	0.017858505858295	0.177231634896871	0.892625538225272
DGKE	CD8T	NI	PC2_zscore	0.0340909142627788	0.0046466930500274	2.52375651122698
DGKE	CD8T	LPS	PC2_zscore	0.024691966960511	0.0629574140536953	1.66654910593522
DGKE	CD8T	IAV	PC2_zscore	0.0185082765753021	0.154932817561662	1.0376572044603
DGKE	CD8T	Tcruzi	PC2_zscore	0.0309731333006188	0.012601144220471	2.29738621702822
DGKE	monocyte	NI	PC2_zscore	0.0305267024611428	0.0335870170242675	1.9336587676627
DGKE	monocyte	LPS	PC2_zscore	0.0261585491400842	0.0836082604366909	1.43148682549832
DGKE	monocyte	IAV	PC2_zscore	0.0396031738101503	0.0134717434380443	2.06559328214141
DGKE	monocyte	Tcruzi	PC2_zscore	0.0214478266100846	0.123618874510215	1.16689150965713
DGKE	B	NI	PC2_zscore	0.015540484182261	0.211036417418982	0.80923077196225
DGKE	B	LPS	PC2_zscore	0.0200529898986999	0.123462623526749	1.21433929948372
DGKE	B	IAV	PC2_zscore	0.020445965006842	0.121011063400345	1.22031357747444
DGKE	B	Tcruzi	PC2_zscore	0.0164370785618481	0.193816243360775	0.86628813980094
DGKE	CD4T	NI	PC2_zscore	0.031432850053354	0.000801210874434749	3.17932016313107
DGKE	CD4T	LPS	PC2_zscore	0.0372973106623228	9.76565085905258e-05	3.45456886064915
DGKE	CD4T	IAV	PC2_zscore	0.0267394833367378	0.00642655151218197	2.59709371431143
DGKE	CD4T	Tcruzi	PC2_zscore	0.0324631252081886	0.000721660820781072	3.16145311362383
TRIM25	NK	NI	PC2_zscore	0.00251201489715955	0.737624131365085	0.322710907956293
TRIM25	NK	LPS	PC2_zscore	0.00317467045571084	0.723039306473695	0.375121694850717
TRIM25	NK	IAV	PC2_zscore	0.00302423627192635	0.722175132725704	0.361556559384565
TRIM25	NK	Tcruzi	PC2_zscore	0.00324614908366605	0.723499167021954	0.379383472045733
TRIM25	CD8T	NI	PC2_zscore	0.00265000698120095	0.733427727958943	0.346668517348943
TRIM25	CD8T	LPS	PC2_zscore	0.00230731364614193	0.74111102352236	0.310871097760732
TRIM25	CD8T	IAV	PC2_zscore	0.0027501401598717	0.728123290930421	0.353149044392424
TRIM25	CD8T	Tcruzi	PC2_zscore	0.00217862124945111	0.744311200733115	0.299513527410757
TRIM25	monocyte	NI	PC2_zscore	0.00085945688936302	0.749368626136797	0.0895411608402859
TRIM25	monocyte	LPS	PC2_zscore	0.00397012949363953	0.698806306548896	0.424371997355478
TRIM25	monocyte	IAV	PC2_zscore	0.0251030386107398	0.165640106284371	1.14476847281117
TRIM25	monocyte	Tcruzi	PC2_zscore	0.00260392191060236	0.733260530132359	0.353249506050519
TRIM25	B	NI	PC2_zscore	0.00197407942337919	0.749174754455358	0.281019104906646
TRIM25	B	LPS	PC2_zscore	0.00191824171101088	0.75021849277437	0.281654897891727
TRIM25	B	IAV	PC2_zscore	0.00234922859198171	0.737905621094476	0.336726697927926
TRIM25	B	Tcruzi	PC2_zscore	0.00211605836611145	0.745412688341271	0.298471137415713
TRIM25	CD4T	NI	PC2_zscore	0.00247208944296456	0.736739163873574	0.335039663879146
TRIM25	CD4T	LPS	PC2_zscore	0.0019465429709603	0.74998903627196	0.276560772121929
TRIM25	CD4T	IAV	PC2_zscore	0.00275192486290419	0.729177607546027	0.36887261869772
TRIM25	CD4T	Tcruzi	PC2_zscore	0.00253849445438043	0.735342909881225	0.340378865182531
COIL	NK	NI	PC2_zscore	0.00104825910017436	0.7434554991284	0.182223538992884
COIL	NK	LPS	PC2_zscore	-5.3358783675151e-05	0.771454042755663	-0.00813102534426252
COIL	NK	IAV	PC2_zscore	0.000934470642526383	0.738081763752099	0.144257060700978
COIL	NK	Tcruzi	PC2_zscore	0.000747010092807374	0.753181589633495	0.129641885903613
COIL	CD8T	NI	PC2_zscore	0.000104475539802404	0.77584750773348	0.0196597990848239
COIL	CD8T	LPS	PC2_zscore	0.00117533003328388	0.737943476697118	0.212257816402591
COIL	CD8T	IAV	PC2_zscore	-0.00414348078184122	0.732842787731676	-0.280301738933984
COIL	CD8T	Tcruzi	PC2_zscore	0.000194067229739855	0.77264538966323	0.0367762605584616
COIL	monocyte	NI	PC2_zscore	-0.00165869930873735	0.743052843263134	-0.209843314958277
COIL	monocyte	LPS	PC2_zscore	0.000749261998780357	0.739046654937471	0.13052620382951
COIL	monocyte	IAV	PC2_zscore	0.00863833826010318	0.400857212088924	0.59926883478458
COIL	monocyte	Tcruzi	PC2_zscore	0.000385381150475877	0.765692172610595	0.0743933452718828
COIL	B	NI	PC2_zscore	-0.000522725882350519	0.797873575073568	-0.0908506374666469
COIL	B	LPS	PC2_zscore	0.00168769310802149	0.719570151184182	0.303835134912057
COIL	B	IAV	PC2_zscore	0.000305321466096187	0.768594955312556	0.0582688620043482
COIL	B	Tcruzi	PC2_zscore	0.00286130473070714	0.693080544813723	0.396372988815135
COIL	CD4T	NI	PC2_zscore	0.00146490938974979	0.720275482997386	0.308292616274619
COIL	CD4T	LPS	PC2_zscore	0.000713305259502596	0.752435991436757	0.163541418408837
COIL	CD4T	IAV	PC2_zscore	0.00257053442843926	0.690234595329789	0.416286177343034
COIL	CD4T	Tcruzi	PC2_zscore	0.00137848770433331	0.724373986479426	0.29058205594423
SCPEP1	NK	NI	PC2_zscore	0.00498768230023459	0.546959922442805	0.389976567642548
SCPEP1	NK	LPS	PC2_zscore	0.0069405444187434	0.514831666900085	0.499999208299781
SCPEP1	NK	IAV	PC2_zscore	0.00959338426541734	0.473484800175694	0.625234464295786
SCPEP1	NK	Tcruzi	PC2_zscore	0.00770736155397026	0.501614700893698	0.5535203352033
SCPEP1	CD8T	NI	PC2_zscore	0.00920167318166816	0.468048215434277	0.666271619779946
SCPEP1	CD8T	LPS	PC2_zscore	0.00876983029522411	0.479259418394796	0.628810201678283
SCPEP1	CD8T	IAV	PC2_zscore	0.0062677532113795	0.515598088691588	0.505174861208398
SCPEP1	CD8T	Tcruzi	PC2_zscore	0.0110477633092036	0.448750006172663	0.709413230093802
SCPEP1	monocyte	NI	PC2_zscore	0.00905947029673177	0.45857352082131	0.666570481311739
SCPEP1	monocyte	LPS	PC2_zscore	0.0125582426003097	0.432716698861554	0.740773344561575
SCPEP1	monocyte	IAV	PC2_zscore	0.0273859754917244	0.126081203406577	1.22561859363291
SCPEP1	monocyte	Tcruzi	PC2_zscore	0.0104334337772047	0.457056021690685	0.696128370817829
SCPEP1	B	NI	PC2_zscore	-0.00191922437576621	0.65844769246166	-0.182685489232122
SCPEP1	B	LPS	PC2_zscore	-0.00247310093742699	0.645446382133205	-0.225222968214868
SCPEP1	B	IAV	PC2_zscore	0.00403620836185744	0.552989522065926	0.398674942857757
SCPEP1	B	Tcruzi	PC2_zscore	0.00117587458282224	0.631828574260941	0.119743426199834
SCPEP1	CD4T	NI	PC2_zscore	0.010274382763718	0.438670487796295	0.770572655054094
SCPEP1	CD4T	LPS	PC2_zscore	0.00707194749999116	0.485575627695625	0.629246958294748
SCPEP1	CD4T	IAV	PC2_zscore	0.00272834575778849	0.58983846778214	0.277757528036029
SCPEP1	CD4T	Tcruzi	PC2_zscore	0.00288943871967803	0.585001028117507	0.297217480669263
MSI2	NK	NI	PC2_zscore	-0.00126599215166863	0.591645326641135	-0.109633938089197
MSI2	NK	LPS	PC2_zscore	0.00049061400848787	0.540181258713598	0.0455630106591827
MSI2	NK	IAV	PC2_zscore	-0.00310694403093313	0.604046532183151	-0.232371141100767
MSI2	NK	Tcruzi	PC2_zscore	0.00136962583451953	0.51494936851146	0.129226950483459
MSI2	CD8T	NI	PC2_zscore	0.000350552138773181	0.561311859324256	0.037744762343821
MSI2	CD8T	LPS	PC2_zscore	-0.00250041722995621	0.603893933637577	-0.214034746140968
MSI2	CD8T	IAV	PC2_zscore	0.00455031254133641	0.417856308688236	0.488284314269755
MSI2	CD8T	Tcruzi	PC2_zscore	0.00162924232929869	0.513302878047567	0.181776020932499
MSI2	monocyte	NI	PC2_zscore	0.00563119647905532	0.395620698650539	0.471855552257017
MSI2	monocyte	LPS	PC2_zscore	0.00375146525942918	0.443853830298494	0.302106760380672
MSI2	monocyte	IAV	PC2_zscore	0.000168475273050256	0.435307932058688	0.00911122925862788
MSI2	monocyte	Tcruzi	PC2_zscore	0.0019388340822706	0.496838978625697	0.169166865667267
MSI2	B	NI	PC2_zscore	0.011812343691559	0.282029477787059	0.880272517702177
MSI2	B	LPS	PC2_zscore	0.00838746263257848	0.326460504272804	0.778674839374526
MSI2	B	IAV	PC2_zscore	0.00652202145406701	0.374284843474731	0.627683031324575
MSI2	B	Tcruzi	PC2_zscore	0.0130162592402909	0.277605136774786	0.865647031384426
MSI2	CD4T	NI	PC2_zscore	0.00683159168193979	0.314883313816816	0.904284177130645
MSI2	CD4T	LPS	PC2_zscore	0.00929140693933546	0.270509089444027	1.06546919673269
MSI2	CD4T	IAV	PC2_zscore	0.00307331051586832	0.454786506496136	0.433414775270588
MSI2	CD4T	Tcruzi	PC2_zscore	0.00570907212300037	0.352234066425576	0.771267428566844
MRPS23	NK	NI	PC2_zscore	0.000188926347132641	0.855835290626146	0.0413494054110007
MRPS23	NK	LPS	PC2_zscore	-0.000648483607207263	0.84257017395556	-0.120622487048866
MRPS23	NK	IAV	PC2_zscore	0.000168763712089917	0.849590436253908	0.0317311603849484
MRPS23	NK	Tcruzi	PC2_zscore	-0.000335381460401136	0.853481458040724	-0.0711942680999092
MRPS23	CD8T	NI	PC2_zscore	0.000611450090794915	0.840315967406138	0.138122217699726
MRPS23	CD8T	LPS	PC2_zscore	0.000599090837582232	0.841438920528325	0.12946704290117
MRPS23	CD8T	IAV	PC2_zscore	-0.000601307919635627	0.84217000755071	-0.117070453642542
MRPS23	CD8T	Tcruzi	PC2_zscore	0.0012316183925103	0.82281039296861	0.229208014575442
MRPS23	monocyte	NI	PC2_zscore	-0.00212833483804164	0.768734650131027	-0.304683989369642
MRPS23	monocyte	LPS	PC2_zscore	0.00170789757668229	0.786381491658639	0.252882396808743
MRPS23	monocyte	IAV	PC2_zscore	-0.0144778053809335	0.315187505396175	-0.862110514718662
MRPS23	monocyte	Tcruzi	PC2_zscore	-0.00100737218360393	0.829588403821408	-0.205034771660557
MRPS23	B	NI	PC2_zscore	-0.000227146749313838	0.855189867656313	-0.0573483579800384
MRPS23	B	LPS	PC2_zscore	-0.000784309444618789	0.835049578463686	-0.175032622902351
MRPS23	B	IAV	PC2_zscore	0.000354344854639136	0.84868617665127	0.086535232300348
MRPS23	B	Tcruzi	PC2_zscore	-0.000337115657465088	0.851190965723769	-0.0827719946764443
MRPS23	CD4T	NI	PC2_zscore	-0.000248521128596142	0.85199224940904	-0.0717668551218127
MRPS23	CD4T	LPS	PC2_zscore	-5.19346884215182e-06	0.862821809202923	-0.00159833154949575
MRPS23	CD4T	IAV	PC2_zscore	0.00115097954003536	0.816764348706373	0.250847330993269
MRPS23	CD4T	Tcruzi	PC2_zscore	0.00021420647636652	0.852267154382467	0.0619664739346331
VEZF1	NK	NI	PC2_zscore	-0.000382298569797844	0.820191613436987	-0.131643394138223
VEZF1	NK	LPS	PC2_zscore	-0.000693400386762391	0.806823085139828	-0.192218715402137
VEZF1	NK	IAV	PC2_zscore	-0.000226748914862185	0.812972093976864	-0.0581343567173203
VEZF1	NK	Tcruzi	PC2_zscore	-0.00052643842371301	0.815191611650062	-0.174169967052113
VEZF1	CD8T	NI	PC2_zscore	-0.000745735800869255	0.807334784559235	-0.226764948342659
VEZF1	CD8T	LPS	PC2_zscore	-0.000651476920000206	0.809747587808915	-0.207085947972031
VEZF1	CD8T	IAV	PC2_zscore	0.000849215031302793	0.829682806421927	0.12349227052896
VEZF1	CD8T	Tcruzi	PC2_zscore	-0.000578211561111016	0.812436348066707	-0.199193696355033
VEZF1	monocyte	NI	PC2_zscore	-3.11250078626795e-05	0.808344320008073	-0.00776597027516075
VEZF1	monocyte	LPS	PC2_zscore	-0.00188315574588134	0.739523894276938	-0.309552947086983
VEZF1	monocyte	IAV	PC2_zscore	0.00709580307595956	0.472574645395655	0.563502329548983
VEZF1	monocyte	Tcruzi	PC2_zscore	-0.000266242904711663	0.825177065134478	-0.0937784068601631
VEZF1	B	NI	PC2_zscore	-0.000221503423570573	0.826867737515721	-0.0760962300115974
VEZF1	B	LPS	PC2_zscore	-0.000219205192976628	0.826964482011824	-0.0752904215512562
VEZF1	B	IAV	PC2_zscore	-0.000660636626187469	0.810420316626065	-0.208714109725713
VEZF1	B	Tcruzi	PC2_zscore	-0.000433691681948363	0.818346919241633	-0.153716929310144
VEZF1	CD4T	NI	PC2_zscore	-0.000581878776844215	0.809737583072223	-0.219481635391055
VEZF1	CD4T	LPS	PC2_zscore	-0.000551639168247267	0.810917884890635	-0.213308770715154
VEZF1	CD4T	IAV	PC2_zscore	-0.000307626161274368	0.824576923961672	-0.123341396732047
VEZF1	CD4T	Tcruzi	PC2_zscore	-0.000246521082798881	0.827817383060647	-0.0958181307541089
SRSF1	NK	NI	PC2_zscore	0.00769990327023432	0.131387776398563	1.59528059316292
SRSF1	NK	LPS	PC2_zscore	0.00768056851154762	0.13055049708167	1.54668674732422
SRSF1	NK	IAV	PC2_zscore	0.0075434141618198	0.129866706443119	1.36000339009865
SRSF1	NK	Tcruzi	PC2_zscore	0.00773542090313734	0.130160615383986	1.62113091901707
SRSF1	CD8T	NI	PC2_zscore	0.00782560493325974	0.126785106591237	1.67020799654508
SRSF1	CD8T	LPS	PC2_zscore	0.00776112336324096	0.128939443749484	1.64257420213911
SRSF1	CD8T	IAV	PC2_zscore	0.00780275282743414	0.126781127874469	1.62807317382886
SRSF1	CD8T	Tcruzi	PC2_zscore	0.00780947273086141	0.127289947998009	1.66641115631845
SRSF1	monocyte	NI	PC2_zscore	0.0078169080025527	0.121424298950324	1.65222682713861
SRSF1	monocyte	LPS	PC2_zscore	0.00772987136346882	0.126191976248467	1.60132670190758
SRSF1	monocyte	IAV	PC2_zscore	0.00730984793480023	0.109110798294123	1.13652565281388
SRSF1	monocyte	Tcruzi	PC2_zscore	0.00781876008049019	0.126854143076317	1.67219347105528
SRSF1	B	NI	PC2_zscore	0.00774348787459916	0.129663849826737	1.64299732524117
SRSF1	B	LPS	PC2_zscore	0.00775267755262299	0.129249017242784	1.64887128066148
SRSF1	B	IAV	PC2_zscore	0.00783675594884234	0.126574625737359	1.66917368975037
SRSF1	B	Tcruzi	PC2_zscore	0.0077535861929073	0.12927422453991	1.64673816376365
SRSF1	CD4T	NI	PC2_zscore	0.00789120311717227	0.125182271179631	1.67828578967382
SRSF1	CD4T	LPS	PC2_zscore	0.00779372331254114	0.126938985919332	1.67979053096491
SRSF1	CD4T	IAV	PC2_zscore	0.00781570648186864	0.126364303886576	1.68301325258479
SRSF1	CD4T	Tcruzi	PC2_zscore	0.00782953707784047	0.126053107922152	1.68407046707594
DYNLL2	NK	NI	PC2_zscore	-0.00383645470607459	0.528902922777475	-0.632249303905798
DYNLL2	NK	LPS	PC2_zscore	-0.00372028605228343	0.529942755636781	-0.589516943292546
DYNLL2	NK	IAV	PC2_zscore	-0.00444503908766338	0.507218034866008	-0.623078942640968
DYNLL2	NK	Tcruzi	PC2_zscore	-0.00414434181512696	0.52222767429408	-0.646779413748491
DYNLL2	CD8T	NI	PC2_zscore	-0.0045274794495298	0.513361882587465	-0.672978334228445
DYNLL2	CD8T	LPS	PC2_zscore	-0.00338970776990363	0.541101933526816	-0.581442369835622
DYNLL2	CD8T	IAV	PC2_zscore	-0.0026334712231595	0.552779001866037	-0.349640534305934
DYNLL2	CD8T	Tcruzi	PC2_zscore	-0.00349987895720946	0.537341483907384	-0.61728510640698
DYNLL2	monocyte	NI	PC2_zscore	-0.00262766789215075	0.53346363683333	-0.337260251182917
DYNLL2	monocyte	LPS	PC2_zscore	-0.00420657277304317	0.506530833946025	-0.616615793106727
DYNLL2	monocyte	IAV	PC2_zscore	-0.0106546566028677	0.244446991268127	-0.761401535621375
DYNLL2	monocyte	Tcruzi	PC2_zscore	-0.00429427343819483	0.517648144551947	-0.667204061930265
DYNLL2	B	NI	PC2_zscore	-0.00306787684253905	0.553555718670167	-0.527528830844962
DYNLL2	B	LPS	PC2_zscore	-0.00373051776807377	0.529774999012731	-0.64755586238395
DYNLL2	B	IAV	PC2_zscore	-0.00351370751474782	0.537300642281339	-0.612808418520203
DYNLL2	B	Tcruzi	PC2_zscore	-0.00393282888394651	0.524459790308621	-0.661698588264278
DYNLL2	CD4T	NI	PC2_zscore	-0.003516957697409	0.533285752912424	-0.656020424771792
DYNLL2	CD4T	LPS	PC2_zscore	-0.00379694131006254	0.52261176891155	-0.693913670981894
DYNLL2	CD4T	IAV	PC2_zscore	-0.0038993979523746	0.520383214445689	-0.697317512165663
DYNLL2	CD4T	Tcruzi	PC2_zscore	-0.00382288430983159	0.522508975226744	-0.691857123214307
MKS1	NK	NI	PC2_zscore	-0.00033525492864332	0.806340158921409	-0.0395690917401991
MKS1	NK	LPS	PC2_zscore	0.000404411105891843	0.809571555993686	0.0443651670928867
MKS1	NK	IAV	PC2_zscore	0.000396694712483024	0.805232730313618	0.0426925668308303
MKS1	NK	Tcruzi	PC2_zscore	0.000516275432518376	0.808832119061797	0.0588336713384087
MKS1	CD8T	NI	PC2_zscore	-0.00193436186017066	0.770328363616224	-0.213889989305703
MKS1	CD8T	LPS	PC2_zscore	-0.000501449439794123	0.80200740467291	-0.0614086850723783
MKS1	CD8T	IAV	PC2_zscore	-0.00103234081943195	0.788227008575567	-0.120421507300657
MKS1	CD8T	Tcruzi	PC2_zscore	0.00180013053524645	0.779344447211459	0.194042263413721
MKS1	monocyte	NI	PC2_zscore	0.0123354047927194	0.611638823530494	0.433949038278692
MKS1	monocyte	LPS	PC2_zscore	0.00133967263087627	0.780560210977478	0.11891996573108
MKS1	monocyte	IAV	PC2_zscore	-0.014686902024621	0.46687828920408	-0.518182334684164
MKS1	monocyte	Tcruzi	PC2_zscore	-0.00112265532539561	0.78934240837652	-0.128333714344415
MKS1	B	NI	PC2_zscore	-4.84445621559512e-05	0.812902771314102	-0.00628251850545782
MKS1	B	LPS	PC2_zscore	-0.0012693115105207	0.784259642718754	-0.152624160752774
MKS1	B	IAV	PC2_zscore	-0.000690606726608748	0.797846514207022	-0.0870666969560982
MKS1	B	Tcruzi	PC2_zscore	0.000271392117625984	0.812558741785772	0.0345946718583462
MKS1	CD4T	NI	PC2_zscore	0.000165120665429565	0.813739722682678	0.0236813915879308
MKS1	CD4T	LPS	PC2_zscore	0.000449885088236487	0.805711395964267	0.0635152586757543
MKS1	CD4T	IAV	PC2_zscore	0.000832055524465923	0.796157145178857	0.111230204265486
MKS1	CD4T	Tcruzi	PC2_zscore	-0.00162290947662617	0.770907423480367	-0.207002630182409
TSPOAP1	NK	NI	PC2_zscore	-0.0247036151299289	0.155720851408773	-1.07211440078088
TSPOAP1	NK	LPS	PC2_zscore	-0.0511259112199524	0.0572825678314882	-1.60683530893582
TSPOAP1	NK	IAV	PC2_zscore	-0.033275678519533	0.107917884929965	-1.27574735763816
TSPOAP1	NK	Tcruzi	PC2_zscore	-0.0306649541239001	0.120392396359514	-1.22159108463016
TSPOAP1	CD8T	NI	PC2_zscore	-0.0476503578683976	0.0702953130841101	-1.42504783576029
TSPOAP1	CD8T	LPS	PC2_zscore	-0.0302201072657365	0.140660927888494	-1.09006310654615
TSPOAP1	CD8T	IAV	PC2_zscore	-0.0137420077048482	0.299033055485543	-0.489086914075805
TSPOAP1	CD8T	Tcruzi	PC2_zscore	-0.0489705749713172	0.0700414481688501	-1.40467772545658
TSPOAP1	monocyte	NI	PC2_zscore	-0.0135745423583681	0.30012562436663	-0.447125838794801
TSPOAP1	monocyte	LPS	PC2_zscore	0.00874666613705389	0.501982310147447	0.203425921400708
TSPOAP1	monocyte	IAV	PC2_zscore	-0.00358042312616624	0.390574990759271	-0.0935938383926075
TSPOAP1	monocyte	Tcruzi	PC2_zscore	-0.0273127590913953	0.179397261250141	-0.903216350507031
TSPOAP1	B	NI	PC2_zscore	-0.0173519150256627	0.261452832762394	-0.616658028919299
TSPOAP1	B	LPS	PC2_zscore	-0.0264520840644537	0.174958544444533	-0.931413797052647
TSPOAP1	B	IAV	PC2_zscore	0.00360310649223364	0.499455127469985	0.106118897624181
TSPOAP1	B	Tcruzi	PC2_zscore	0.00872752395460755	0.504952736580138	0.233422034341807
TSPOAP1	CD4T	NI	PC2_zscore	0.000641512000908814	0.485785608997116	0.0220978816387631
TSPOAP1	CD4T	LPS	PC2_zscore	-0.0284812528995129	0.138969725772883	-1.11625204133409
TSPOAP1	CD4T	IAV	PC2_zscore	-0.0274235196592853	0.148833279449634	-1.07156431441153
TSPOAP1	CD4T	Tcruzi	PC2_zscore	-0.0140401400313137	0.29031513664309	-0.545116134168883
SUPT4H1	NK	NI	PC2_zscore	-0.00544682835220758	0.506192809454557	-0.576801025751106
SUPT4H1	NK	LPS	PC2_zscore	-0.0107872128093224	0.419100446868943	-0.817890746211461
SUPT4H1	NK	IAV	PC2_zscore	-0.0255000126714086	0.141827388335619	-1.30408568491414
SUPT4H1	NK	Tcruzi	PC2_zscore	-0.00454431274893287	0.532386152695467	-0.494432048091004
SUPT4H1	CD8T	NI	PC2_zscore	-0.00700502138796863	0.457347823926791	-0.735805407987303
SUPT4H1	CD8T	LPS	PC2_zscore	-0.00527524052893154	0.503302739459998	-0.587534297186527
SUPT4H1	CD8T	IAV	PC2_zscore	0.000577196379222211	0.685495007511519	0.0700368030332943
SUPT4H1	CD8T	Tcruzi	PC2_zscore	-0.00114743329606865	0.635205899148902	-0.158053356952101
SUPT4H1	monocyte	NI	PC2_zscore	-0.00445169977318971	0.483388750450775	-0.637789767854496
SUPT4H1	monocyte	LPS	PC2_zscore	0.00118530146803609	0.643111504515422	0.177951426938957
SUPT4H1	monocyte	IAV	PC2_zscore	-0.00245909932086806	0.552049330236503	-0.32720301704246
SUPT4H1	monocyte	Tcruzi	PC2_zscore	-0.00589921061872505	0.461796759695405	-0.728541973942104
SUPT4H1	B	NI	PC2_zscore	-0.00646388064162196	0.462521038933685	-0.718401008451093
SUPT4H1	B	LPS	PC2_zscore	-0.00387161085869912	0.528738694282229	-0.511036800785312
SUPT4H1	B	IAV	PC2_zscore	0.000216020105409025	0.691235674586652	0.0296232323734481
SUPT4H1	B	Tcruzi	PC2_zscore	-0.00554600394034782	0.485819163214661	-0.644286271306872
SUPT4H1	CD4T	NI	PC2_zscore	0.00616580313937875	0.472641317093488	0.743236684475762
SUPT4H1	CD4T	LPS	PC2_zscore	-0.00170464264842428	0.593324757566612	-0.305013322490682
SUPT4H1	CD4T	IAV	PC2_zscore	0.00122581009689043	0.63955120274311	0.208396376144358
SUPT4H1	CD4T	Tcruzi	PC2_zscore	0.002298377209275	0.588933339847186	0.370103572249459
RNF43	NK	NI	PC2_zscore	-0.00322729981155362	0.623398433243588	-0.306698147700116
RNF43	NK	LPS	PC2_zscore	-0.00196132354317473	0.642489162573782	-0.164208938317123
RNF43	NK	IAV	PC2_zscore	-0.00292261675935176	0.621186492640094	-0.259465921778888
RNF43	NK	Tcruzi	PC2_zscore	-0.00326452554305877	0.622985759964569	-0.30756269670157
RNF43	CD8T	NI	PC2_zscore	-0.00413240129713347	0.603302436293137	-0.39566450145814
RNF43	CD8T	LPS	PC2_zscore	-0.00395316072263051	0.607476881019301	-0.375621542587753
RNF43	CD8T	IAV	PC2_zscore	-0.00455276590611352	0.591381596831857	-0.40589451463925
RNF43	CD8T	Tcruzi	PC2_zscore	-0.00266227578339782	0.636043559156404	-0.263838261622933
RNF43	monocyte	NI	PC2_zscore	-0.00652724443213558	0.542029616787354	-0.395747204143102
RNF43	monocyte	LPS	PC2_zscore	-0.00452385743173412	0.583179182945166	-0.351568190604438
RNF43	monocyte	IAV	PC2_zscore	-0.00534922680822952	0.45408774785903	-0.254623733815678
RNF43	monocyte	Tcruzi	PC2_zscore	-0.00276801024794151	0.633744641024704	-0.262311504367595
RNF43	B	NI	PC2_zscore	-0.0022568506160999	0.646001200985354	-0.225365109898314
RNF43	B	LPS	PC2_zscore	-0.00304852799666719	0.626480809126653	-0.310919357907568
RNF43	B	IAV	PC2_zscore	-0.0031395657245264	0.624199623614045	-0.319576063985754
RNF43	B	Tcruzi	PC2_zscore	-0.00339434281028795	0.618421088190296	-0.341634938258144
RNF43	CD4T	NI	PC2_zscore	-0.00331263688973883	0.61904226190114	-0.348054239850275
RNF43	CD4T	LPS	PC2_zscore	-0.00309957185404344	0.62516276654176	-0.323515151924473
RNF43	CD4T	IAV	PC2_zscore	-0.00560533423524781	0.571998140619672	-0.497052216610051
RNF43	CD4T	Tcruzi	PC2_zscore	-0.0042594625716143	0.597275088077862	-0.423658454292125
MTMR4	NK	NI	PC2_zscore	-0.00207954414410205	0.64472032500059	-0.35111874388277
MTMR4	NK	LPS	PC2_zscore	-0.00266045822144639	0.626630842874471	-0.397896193952949
MTMR4	NK	IAV	PC2_zscore	-0.00328704478352696	0.603027982665337	-0.41460990887966
MTMR4	NK	Tcruzi	PC2_zscore	-0.00220244891104017	0.641552483464913	-0.367295265869125
MTMR4	CD8T	NI	PC2_zscore	-0.00221347337497863	0.639551974929838	-0.392337575406858
MTMR4	CD8T	LPS	PC2_zscore	-0.00176297282596371	0.65369312481729	-0.301029532260418
MTMR4	CD8T	IAV	PC2_zscore	-0.00250448497505464	0.628283160152603	-0.385355264521719
MTMR4	CD8T	Tcruzi	PC2_zscore	-0.00158450766037723	0.661066833687247	-0.278059473312111
MTMR4	monocyte	NI	PC2_zscore	-0.00288501789229085	0.596428015888853	-0.435326381699308
MTMR4	monocyte	LPS	PC2_zscore	-0.00559315124073854	0.521138729788049	-0.548006193338617
MTMR4	monocyte	IAV	PC2_zscore	-2.71583059944288e-06	0.541955190242087	-0.000215326490425053
MTMR4	monocyte	Tcruzi	PC2_zscore	-0.00293115695377703	0.61981140151129	-0.46714797975418
MTMR4	B	NI	PC2_zscore	-0.00284217136777347	0.620119744853928	-0.471174483047571
MTMR4	B	LPS	PC2_zscore	-0.00252094117878599	0.628417224942812	-0.445291403190861
MTMR4	B	IAV	PC2_zscore	-0.00120503218656063	0.674688813466157	-0.20463167859862
MTMR4	B	Tcruzi	PC2_zscore	-0.00236019824874152	0.634092483326434	-0.42077204941361
MTMR4	CD4T	NI	PC2_zscore	-0.001854736687833	0.650887090407534	-0.357298815623757
MTMR4	CD4T	LPS	PC2_zscore	-0.00158477449765872	0.662181751664813	-0.299469732744274
MTMR4	CD4T	IAV	PC2_zscore	-0.00217012130413835	0.638792063298374	-0.409227551409408
MTMR4	CD4T	Tcruzi	PC2_zscore	-0.002275306330365	0.634816042430869	-0.426254522478486
RAD51C	NK	NI	PC2_zscore	0.0225038777371774	0.0718089290440235	1.55463293578531
RAD51C	NK	LPS	PC2_zscore	0.0265698167813906	0.0463506696176527	1.73416775475225
RAD51C	NK	IAV	PC2_zscore	0.0272413223975713	0.043230972587901	1.73639935312321
RAD51C	NK	Tcruzi	PC2_zscore	0.0186639180546397	0.12225481675463	1.20727456254028
RAD51C	CD8T	NI	PC2_zscore	0.0269857122802235	0.0335068332823458	1.90764586599682
RAD51C	CD8T	LPS	PC2_zscore	0.0196676134415364	0.0966535486145141	1.4020420869664
RAD51C	CD8T	IAV	PC2_zscore	0.0221781218321638	0.0677280705651455	1.54415471341834
RAD51C	CD8T	Tcruzi	PC2_zscore	0.0212107171928348	0.0696864982588235	1.59788234152446
RAD51C	monocyte	NI	PC2_zscore	0.0334832994688771	0.0193730089889318	1.7346654522993
RAD51C	monocyte	LPS	PC2_zscore	0.033272129255122	0.029738116930971	1.67749728038699
RAD51C	monocyte	IAV	PC2_zscore	0.0349338117247642	0.0240510681414007	1.67932464680775
RAD51C	monocyte	Tcruzi	PC2_zscore	0.0229990185331167	0.0714140825839903	1.52527449638857
RAD51C	B	NI	PC2_zscore	0.0222814888227232	0.057797674929159	1.66054299003809
RAD51C	B	LPS	PC2_zscore	0.0149727268354636	0.167939668289069	1.02221639143429
RAD51C	B	IAV	PC2_zscore	0.0204449774877031	0.0796601531588789	1.49402601929297
RAD51C	B	Tcruzi	PC2_zscore	0.0158899857149381	0.152150554080851	1.09162503807853
RAD51C	CD4T	NI	PC2_zscore	0.0232708201406606	0.0376785132637375	1.94996716869466
RAD51C	CD4T	LPS	PC2_zscore	0.016923721307929	0.107005541411847	1.34806110696371
RAD51C	CD4T	IAV	PC2_zscore	0.0303532721884958	0.0238559955342528	2.12528470770066
RAD51C	CD4T	Tcruzi	PC2_zscore	0.0247687556590319	0.0330971554892106	2.00225014084424
TRIM37	NK	NI	PC2_zscore	0.0243509400991012	0.0336993397580423	2.12999479427803
TRIM37	NK	LPS	PC2_zscore	0.0243953114986263	0.0349556752997493	2.11867649020696
TRIM37	NK	IAV	PC2_zscore	0.0270745999108466	0.0125356479120014	2.41149521851802
TRIM37	NK	Tcruzi	PC2_zscore	0.0237257091453502	0.0437536315935585	1.98091086312849
TRIM37	CD8T	NI	PC2_zscore	0.0228212553989658	0.0459053545629725	1.97807925330456
TRIM37	CD8T	LPS	PC2_zscore	0.0275136208533982	0.00695274996634765	2.54597488476054
TRIM37	CD8T	IAV	PC2_zscore	0.0273352778664286	0.0097535270941721	2.31754135625039
TRIM37	CD8T	Tcruzi	PC2_zscore	0.0274146111159485	0.00621955341658395	2.57126818720692
TRIM37	monocyte	NI	PC2_zscore	0.0285610235825356	0.00284288862014791	2.68215773496949
TRIM37	monocyte	LPS	PC2_zscore	0.0260652596897499	0.0150720285348897	2.49611943682871
TRIM37	monocyte	IAV	PC2_zscore	0.0264221086059982	0.0189729176371051	2.3642643054366
TRIM37	monocyte	Tcruzi	PC2_zscore	0.0274382417591424	0.00668195131935119	2.59391846238941
TRIM37	B	NI	PC2_zscore	0.0236675276213906	0.0388841199885978	2.04090618523893
TRIM37	B	LPS	PC2_zscore	0.0261831283614059	0.0142431880487308	2.33810314550848
TRIM37	B	IAV	PC2_zscore	0.0245625231341325	0.030595235078917	2.11746974473289
TRIM37	B	Tcruzi	PC2_zscore	0.0265625294050357	0.0130725966313997	2.31944002447983
TRIM37	CD4T	NI	PC2_zscore	0.020038139371475	0.109956645624142	1.44118511331387
TRIM37	CD4T	LPS	PC2_zscore	0.0286000198235623	0.00201665471846618	2.85978674844054
TRIM37	CD4T	IAV	PC2_zscore	0.0266852319874554	0.00494781683321676	2.76201043623211
TRIM37	CD4T	Tcruzi	PC2_zscore	0.0239082756156931	0.0223105006660272	2.31889694457552
SKA2	NK	NI	PC2_zscore	-0.00833659547852259	0.366675849521595	-0.84421961275514
SKA2	NK	LPS	PC2_zscore	-0.0110638102416197	0.327429591400994	-0.925767916103773
SKA2	NK	IAV	PC2_zscore	-0.0114641974271341	0.31779545039588	-0.928031902706916
SKA2	NK	Tcruzi	PC2_zscore	-0.00886846219064557	0.357226734237158	-0.875929539339454
SKA2	CD8T	NI	PC2_zscore	-0.0111462940163921	0.324677082785164	-0.964320776758965
SKA2	CD8T	LPS	PC2_zscore	-0.00927330245494588	0.347121192587572	-0.919220748506942
SKA2	CD8T	IAV	PC2_zscore	-0.00905966354338991	0.347999730458276	-0.900987364175412
SKA2	CD8T	Tcruzi	PC2_zscore	-0.00897523647159575	0.349376126198514	-0.923288402656437
SKA2	monocyte	NI	PC2_zscore	-0.00953618231019472	0.332164593316364	-0.937096615520211
SKA2	monocyte	LPS	PC2_zscore	-0.00602101032107554	0.385713362187027	-0.432919465807807
SKA2	monocyte	IAV	PC2_zscore	-0.0182444232326861	0.140672395594329	-1.0503125344864
SKA2	monocyte	Tcruzi	PC2_zscore	-0.0086272199619442	0.3594959884773	-0.877859243797347
SKA2	B	NI	PC2_zscore	-0.0088172297024484	0.352887139746519	-0.9044312986713
SKA2	B	LPS	PC2_zscore	-0.00856206902291246	0.357614484600176	-0.891231231321351
SKA2	B	IAV	PC2_zscore	-0.0077016914953542	0.379035025971937	-0.806311116358093
SKA2	B	Tcruzi	PC2_zscore	-0.00822084261678185	0.366176859819135	-0.857573110738424
SKA2	CD4T	NI	PC2_zscore	-0.00742197572647448	0.377881510403693	-0.842129631971947
SKA2	CD4T	LPS	PC2_zscore	-0.00727113891312645	0.383398997777302	-0.819277420773652
SKA2	CD4T	IAV	PC2_zscore	-0.00946702316092655	0.333764878992222	-0.999397590997221
SKA2	CD4T	Tcruzi	PC2_zscore	-0.00792494005896918	0.364299127440999	-0.892297700739012
SMG8	NK	NI	PC2_zscore	0.000512521224620121	0.766990484031307	0.077111768616597
SMG8	NK	LPS	PC2_zscore	-0.000124886826603722	0.776904024745826	-0.0171387996708016
SMG8	NK	IAV	PC2_zscore	0.000185897867117061	0.76377589354922	0.0243073228453305
SMG8	NK	Tcruzi	PC2_zscore	3.45749170835923e-05	0.780084158238964	0.00529090859147082
SMG8	CD8T	NI	PC2_zscore	7.47215380206102e-05	0.779089630770819	0.0119887792565547
SMG8	CD8T	LPS	PC2_zscore	0.000547020746070203	0.7652762751449	0.0827517251236998
SMG8	CD8T	IAV	PC2_zscore	0.000632837239403106	0.760057526732828	0.0861841503895246
SMG8	CD8T	Tcruzi	PC2_zscore	0.000359226105911576	0.770574766169545	0.0573977127135687
SMG8	monocyte	NI	PC2_zscore	-0.00120599253010911	0.724051461984022	-0.136171601149697
SMG8	monocyte	LPS	PC2_zscore	0.00214145150065789	0.70245833889607	0.225816954709248
SMG8	monocyte	IAV	PC2_zscore	0.00403851610168395	0.53556934714523	0.244671875001688
SMG8	monocyte	Tcruzi	PC2_zscore	-2.84883858469755e-05	0.781855789704151	-0.00459147777009984
SMG8	B	NI	PC2_zscore	0.000826711529135979	0.756262038391989	0.127998940127521
SMG8	B	LPS	PC2_zscore	-0.000194622529849887	0.776434352655845	-0.0322097723478135
SMG8	B	IAV	PC2_zscore	0.000352048700530081	0.770326079698875	0.0576381642781635
SMG8	B	Tcruzi	PC2_zscore	-0.000440580880606492	0.769076379224963	-0.0707428570032222
SMG8	CD4T	NI	PC2_zscore	-1.15110179237874e-06	0.781509615634292	-0.000197850482292712
SMG8	CD4T	LPS	PC2_zscore	-0.000454824920608915	0.767241529251776	-0.0759515535812224
SMG8	CD4T	IAV	PC2_zscore	-7.59618939244204e-05	0.780092020527507	-0.0129147175928757
SMG8	CD4T	Tcruzi	PC2_zscore	0.000311649598609286	0.770883718120329	0.0527743760865164
GDPD1	NK	NI	PC2_zscore	0.00340070812352569	0.694509117461071	0.31465732744432
GDPD1	NK	LPS	PC2_zscore	0.00115431234526546	0.735402540645457	0.111156125066739
GDPD1	NK	IAV	PC2_zscore	0.000275510651896089	0.745618545163501	0.0246832382102086
GDPD1	NK	Tcruzi	PC2_zscore	0.00157773060773464	0.729546028445098	0.160106790974181
GDPD1	CD8T	NI	PC2_zscore	-0.000677509526252177	0.780186677814384	-0.0675514651452324
GDPD1	CD8T	LPS	PC2_zscore	0.000811282559978955	0.745467059039583	0.0860604965610621
GDPD1	CD8T	IAV	PC2_zscore	0.00274363526773496	0.701281611769482	0.277683502592413
GDPD1	CD8T	Tcruzi	PC2_zscore	0.0026327396531652	0.704115023163196	0.284541806357869
GDPD1	monocyte	NI	PC2_zscore	0.0223131571706742	0.446295658283305	0.579295802874612
GDPD1	monocyte	LPS	PC2_zscore	0.00335739058885901	0.685806373620573	0.264157007584512
GDPD1	monocyte	IAV	PC2_zscore	-0.00233223939413214	0.648329307092019	-0.103880411897545
GDPD1	monocyte	Tcruzi	PC2_zscore	0.00163800122943453	0.728937160864525	0.165110011555456
GDPD1	B	NI	PC2_zscore	0.000348913659205244	0.756662263258024	0.0369498949336313
GDPD1	B	LPS	PC2_zscore	0.00171482299783107	0.725987783264593	0.187368275110663
GDPD1	B	IAV	PC2_zscore	0.002181053728772	0.715971516918898	0.232146687137565
GDPD1	B	Tcruzi	PC2_zscore	0.00202697465680183	0.719289028209013	0.217278002863418
GDPD1	CD4T	NI	PC2_zscore	0.00129346192221026	0.735429329260434	0.156865610066095
GDPD1	CD4T	LPS	PC2_zscore	0.00426958588228915	0.671568770559711	0.398538742867854
GDPD1	CD4T	IAV	PC2_zscore	0.000616744902228752	0.752601612684557	0.0703396319414124
GDPD1	CD4T	Tcruzi	PC2_zscore	0.00249362192603511	0.70573161388218	0.282771683614285
YPEL2	NK	NI	PC2_zscore	-0.00867817847424265	0.468371459299001	-0.784332843012909
YPEL2	NK	LPS	PC2_zscore	-0.00920970687249755	0.461587258611643	-0.793574517590276
YPEL2	NK	IAV	PC2_zscore	-0.00926773903305007	0.459369862513427	-0.790549440897446
YPEL2	NK	Tcruzi	PC2_zscore	-0.00902022595463277	0.463680091049873	-0.796846483595561
YPEL2	CD8T	NI	PC2_zscore	-0.00819571031463914	0.474327377625019	-0.773715073182494
YPEL2	CD8T	LPS	PC2_zscore	-0.0100119015820477	0.450674412752247	-0.825018995494048
YPEL2	CD8T	IAV	PC2_zscore	-0.00807018843899951	0.477149672849934	-0.749492932112874
YPEL2	CD8T	Tcruzi	PC2_zscore	-0.00873407522742116	0.46389204075411	-0.808227670377134
YPEL2	monocyte	NI	PC2_zscore	-0.00816102489907385	0.470031922555012	-0.715288417832203
YPEL2	monocyte	LPS	PC2_zscore	-0.00949117479864627	0.454059226569585	-0.806121607954567
YPEL2	monocyte	IAV	PC2_zscore	-0.0336779568769435	0.0579800196489584	-1.20042511634434
YPEL2	monocyte	Tcruzi	PC2_zscore	-0.00944570210643126	0.457427684146144	-0.813787401876273
YPEL2	B	NI	PC2_zscore	-0.00909172705963251	0.455879235747933	-0.833482472514529
YPEL2	B	LPS	PC2_zscore	-0.00927133297380104	0.453906867559674	-0.836702876390802
YPEL2	B	IAV	PC2_zscore	-0.00924684069109893	0.455516938886298	-0.826431638280124
YPEL2	B	Tcruzi	PC2_zscore	-0.00803761425065859	0.476679235004388	-0.767302222010908
YPEL2	CD4T	NI	PC2_zscore	-0.00774569975291676	0.480755386098699	-0.758746158372508
YPEL2	CD4T	LPS	PC2_zscore	-0.00934398629500295	0.451798764811415	-0.851835621888448
YPEL2	CD4T	IAV	PC2_zscore	-0.00848208477150029	0.465455756630093	-0.809624971341393
YPEL2	CD4T	Tcruzi	PC2_zscore	-0.00793282438215174	0.476978080665967	-0.770515152175687
DHX40	NK	NI	PC2_zscore	-0.000946093722184162	0.811342349068159	-0.234930163399204
DHX40	NK	LPS	PC2_zscore	-0.00116462161277281	0.803569156308571	-0.254782088498951
DHX40	NK	IAV	PC2_zscore	-0.00064760961165651	0.808136487840233	-0.121117642467757
DHX40	NK	Tcruzi	PC2_zscore	-0.00103407682062522	0.80895389604393	-0.251274632900964
DHX40	CD8T	NI	PC2_zscore	-0.000661601358490551	0.82119721110216	-0.171119041097693
DHX40	CD8T	LPS	PC2_zscore	-0.00115903776879978	0.804484853103533	-0.275811738655774
DHX40	CD8T	IAV	PC2_zscore	-0.00100879773339074	0.80664066367989	-0.23085227694115
DHX40	CD8T	Tcruzi	PC2_zscore	-0.00115819272907323	0.804332538561322	-0.283359136553245
DHX40	monocyte	NI	PC2_zscore	-0.000686761464756821	0.800602343986489	-0.135378543636895
DHX40	monocyte	LPS	PC2_zscore	-0.00187126854269243	0.770589352567762	-0.309179818944634
DHX40	monocyte	IAV	PC2_zscore	-0.0199614932250404	0.233418360758182	-0.940653111144227
DHX40	monocyte	Tcruzi	PC2_zscore	-0.000803501362295974	0.816106979928037	-0.207283829439733
DHX40	B	NI	PC2_zscore	-0.00105522328639518	0.8071990441937	-0.270275975397218
DHX40	B	LPS	PC2_zscore	-0.00113449367940954	0.80476207977743	-0.28237143582992
DHX40	B	IAV	PC2_zscore	-0.0006978548599491	0.819894709102981	-0.18173328335513
DHX40	B	Tcruzi	PC2_zscore	-0.000958219901260201	0.810579898984741	-0.249851249872813
DHX40	CD4T	NI	PC2_zscore	-0.000990672267580897	0.807849906219458	-0.274667773283719
DHX40	CD4T	LPS	PC2_zscore	-0.00111085085810206	0.80332878450587	-0.296175343076822
DHX40	CD4T	IAV	PC2_zscore	-0.000861300646930636	0.813486237905557	-0.2414532311473
DHX40	CD4T	Tcruzi	PC2_zscore	-0.000774842640614642	0.81727079097681	-0.218038261573627
CLTC	NK	NI	PC2_zscore	-0.0050366380041532	0.251275608599332	-1.20059424746596
CLTC	NK	LPS	PC2_zscore	-0.00569098195502849	0.229753565686193	-0.988799720311298
CLTC	NK	IAV	PC2_zscore	-0.00485075890742303	0.248672187369672	-1.00261089812665
CLTC	NK	Tcruzi	PC2_zscore	-0.00505818788522035	0.250895948654801	-1.19738878200453
CLTC	CD8T	NI	PC2_zscore	-0.00502808756492752	0.25140081521116	-1.20804642954709
CLTC	CD8T	LPS	PC2_zscore	-0.00497943362604966	0.252883147652974	-1.18632338108113
CLTC	CD8T	IAV	PC2_zscore	-0.00494517470403859	0.25157824958633	-1.12013533674942
CLTC	CD8T	Tcruzi	PC2_zscore	-0.00503390048592218	0.251268806132287	-1.20731319364155
CLTC	monocyte	NI	PC2_zscore	-0.00500999087624469	0.242210306273623	-1.17785983030598
CLTC	monocyte	LPS	PC2_zscore	-0.00519096453606605	0.23317241536481	-1.22080750036492
CLTC	monocyte	IAV	PC2_zscore	-0.00524233770624839	0.186036194321013	-1.07404785858063
CLTC	monocyte	Tcruzi	PC2_zscore	-0.00498712723888226	0.252789178368047	-1.20485709298313
CLTC	B	NI	PC2_zscore	-0.0049957104615648	0.252657872198054	-1.2000813823172
CLTC	B	LPS	PC2_zscore	-0.00493467302448604	0.255328704621855	-1.16616052515551
CLTC	B	IAV	PC2_zscore	-0.00504372983039701	0.251132552081193	-1.20397906567928
CLTC	B	Tcruzi	PC2_zscore	-0.00504235648847249	0.251133095237717	-1.2049058323765
CLTC	CD4T	NI	PC2_zscore	-0.00503703659455083	0.250708034646263	-1.21573716616149
CLTC	CD4T	LPS	PC2_zscore	-0.00499563977531363	0.252234006927809	-1.21031573218805
CLTC	CD4T	IAV	PC2_zscore	-0.00499749638962243	0.252209572727468	-1.20976812302106
CLTC	CD4T	Tcruzi	PC2_zscore	-0.00504190788470435	0.250641546599219	-1.21471252236662
PTRH2	NK	NI	PC2_zscore	0.012795028001687	0.145169994852386	1.07406447954522
PTRH2	NK	LPS	PC2_zscore	0.0186297969363095	0.0681111938923051	1.48971091431556
PTRH2	NK	IAV	PC2_zscore	0.0159170687795832	0.0976754735463196	1.3132385049762
PTRH2	NK	Tcruzi	PC2_zscore	0.0155617117559342	0.10183846704477	1.29186128030379
PTRH2	CD8T	NI	PC2_zscore	0.0149173099476748	0.0921911068871949	1.38221640020393
PTRH2	CD8T	LPS	PC2_zscore	0.0166143717577731	0.0771724780361171	1.45621591525425
PTRH2	CD8T	IAV	PC2_zscore	0.0117811451569034	0.152557581924604	1.05698728271007
PTRH2	CD8T	Tcruzi	PC2_zscore	0.0169389838842344	0.067249885185287	1.53121918617257
PTRH2	monocyte	NI	PC2_zscore	0.0158142735277632	0.0666182324752401	1.58763573331609
PTRH2	monocyte	LPS	PC2_zscore	0.0201561835128228	0.0411128885385193	1.77497567769837
PTRH2	monocyte	IAV	PC2_zscore	0.022614393836436	0.0278145312293987	1.77876353348224
PTRH2	monocyte	Tcruzi	PC2_zscore	0.0140175730879145	0.100729376556393	1.34708585757989
PTRH2	B	NI	PC2_zscore	0.011306785174006	0.147805591355326	1.10062594557257
PTRH2	B	LPS	PC2_zscore	0.00915088294459828	0.202628581745672	0.870838927886929
PTRH2	B	IAV	PC2_zscore	0.00857200330381154	0.223790086513462	0.787265995418728
PTRH2	B	Tcruzi	PC2_zscore	0.00516471260518211	0.333829399068987	0.433509809287399
PTRH2	CD4T	NI	PC2_zscore	0.0103186624641815	0.153231492361787	1.09257452724458
PTRH2	CD4T	LPS	PC2_zscore	0.0245570779932752	0.0225978022127686	2.22242368153101
PTRH2	CD4T	IAV	PC2_zscore	0.0190588549057072	0.0317671199747387	1.99430446020479
PTRH2	CD4T	Tcruzi	PC2_zscore	0.00503230242644304	0.337673702729431	0.459704442112874
VMP1	NK	NI	PC2_zscore	0.000448178049595748	0.747105272130708	0.110230169910827
VMP1	NK	LPS	PC2_zscore	0.000890153543184307	0.72820904841227	0.19757380317526
VMP1	NK	IAV	PC2_zscore	0.000470876151643225	0.729178685741902	0.0922242090898996
VMP1	NK	Tcruzi	PC2_zscore	0.000652050080641103	0.740226074920788	0.158585997026589
VMP1	CD8T	NI	PC2_zscore	0.000746219449745999	0.735331700745221	0.197192268491554
VMP1	CD8T	LPS	PC2_zscore	0.00129241659174489	0.717235086814607	0.277212743632278
VMP1	CD8T	IAV	PC2_zscore	8.52095958423866e-05	0.750396725337888	0.0175861643705314
VMP1	CD8T	Tcruzi	PC2_zscore	0.000595754584599514	0.741559131515383	0.159671992717307
VMP1	monocyte	NI	PC2_zscore	-2.81391482520706e-05	0.735505031791822	-0.00605989955596418
VMP1	monocyte	LPS	PC2_zscore	0.00262640324530554	0.632907916330217	0.400173686246595
VMP1	monocyte	IAV	PC2_zscore	0.00277646343967217	0.512059182852382	0.352367320107554
VMP1	monocyte	Tcruzi	PC2_zscore	0.00133116245336327	0.715587958712738	0.293691656447665
VMP1	B	NI	PC2_zscore	0.000385400440757434	0.750367145412841	0.103453293146729
VMP1	B	LPS	PC2_zscore	0.000363298770695967	0.751352471240173	0.0980088116386132
VMP1	B	IAV	PC2_zscore	0.000172445167732014	0.758804446309555	0.0440067519396481
VMP1	B	Tcruzi	PC2_zscore	0.00106374223971972	0.724483787313031	0.25337729662221
VMP1	CD4T	NI	PC2_zscore	-0.000315467029658225	0.778526846449695	-0.0719977211580356
VMP1	CD4T	LPS	PC2_zscore	0.00101781873795189	0.72120870540309	0.271331771724767
VMP1	CD4T	IAV	PC2_zscore	0.000785112120847978	0.731305966675903	0.223464671720724
VMP1	CD4T	Tcruzi	PC2_zscore	0.000307207139967258	0.754674994296307	0.0877598427905436
TUBD1	NK	NI	PC2_zscore	0.00315705783961664	0.591212639034732	0.424174733023214
TUBD1	NK	LPS	PC2_zscore	0.00366734036836131	0.577396524841167	0.451374090607276
TUBD1	NK	IAV	PC2_zscore	0.00538286866430285	0.532382868391147	0.511267359280409
TUBD1	NK	Tcruzi	PC2_zscore	0.00414440664617018	0.569922049982461	0.495082650531392
TUBD1	CD8T	NI	PC2_zscore	0.00351019802551273	0.578965839152799	0.485631735557654
TUBD1	CD8T	LPS	PC2_zscore	0.00394913455651537	0.570219810742989	0.504357680549636
TUBD1	CD8T	IAV	PC2_zscore	0.00128391738551186	0.628759376623019	0.143752521302817
TUBD1	CD8T	Tcruzi	PC2_zscore	0.00342971688617761	0.580972793160695	0.478371523020354
TUBD1	monocyte	NI	PC2_zscore	0.00344424933283406	0.559008370793156	0.414141100636374
TUBD1	monocyte	LPS	PC2_zscore	0.00337201183056775	0.568777225150115	0.405980429640123
TUBD1	monocyte	IAV	PC2_zscore	0.00514233719353435	0.411605961791226	0.34194563972353
TUBD1	monocyte	Tcruzi	PC2_zscore	0.00172366410902114	0.632424492742373	0.235164159502553
TUBD1	B	NI	PC2_zscore	0.00298748339479507	0.593103445533742	0.431860587857028
TUBD1	B	LPS	PC2_zscore	0.00195069872771172	0.62594844984561	0.281776928560067
TUBD1	B	IAV	PC2_zscore	0.00291982672721053	0.595207817567205	0.422591894311631
TUBD1	B	Tcruzi	PC2_zscore	0.00226818369294545	0.615646983443649	0.328740160634844
TUBD1	CD4T	NI	PC2_zscore	0.00278816094355492	0.594400709638695	0.44721936465669
TUBD1	CD4T	LPS	PC2_zscore	0.00447280780968085	0.551293550684172	0.583954129891343
TUBD1	CD4T	IAV	PC2_zscore	0.00299665809927936	0.58744478264554	0.472328544662326
TUBD1	CD4T	Tcruzi	PC2_zscore	0.00225747499420489	0.615182365536156	0.359090842648485
RPS6KB1	NK	NI	PC2_zscore	0.00639550632548734	0.366792902312419	0.826083242817493
RPS6KB1	NK	LPS	PC2_zscore	0.00557659020669538	0.379813058966489	0.808626405040904
RPS6KB1	NK	IAV	PC2_zscore	0.00562841709777406	0.373196614884058	0.78589821822542
RPS6KB1	NK	Tcruzi	PC2_zscore	0.00551908587741785	0.383273853584564	0.818166071809456
RPS6KB1	CD8T	NI	PC2_zscore	0.00531897058721065	0.385339748014095	0.835573598369959
RPS6KB1	CD8T	LPS	PC2_zscore	0.00540011763669801	0.383892907465194	0.829014912526487
RPS6KB1	CD8T	IAV	PC2_zscore	0.00492937683381932	0.395145303168377	0.740620090768008
RPS6KB1	CD8T	Tcruzi	PC2_zscore	0.00605640304039366	0.369551270178726	0.866307488555202
RPS6KB1	monocyte	NI	PC2_zscore	0.00514929435081973	0.375158922931248	0.766571709552456
RPS6KB1	monocyte	LPS	PC2_zscore	0.00703327416142509	0.325810067989697	0.872582706731137
RPS6KB1	monocyte	IAV	PC2_zscore	0.00697721671535672	0.25447898405327	0.701289909029258
RPS6KB1	monocyte	Tcruzi	PC2_zscore	0.0045433060136022	0.41222996944283	0.699780339496564
RPS6KB1	B	NI	PC2_zscore	0.00478774953372389	0.402979290031149	0.755936859714267
RPS6KB1	B	LPS	PC2_zscore	0.00509854742772715	0.391860779343719	0.811287099082416
RPS6KB1	B	IAV	PC2_zscore	0.00506033260525149	0.393645369439455	0.799288719179249
RPS6KB1	B	Tcruzi	PC2_zscore	0.00531238271713101	0.385876720253704	0.831021226253619
RPS6KB1	CD4T	NI	PC2_zscore	0.00435342921955802	0.420617098610599	0.693209714006314
RPS6KB1	CD4T	LPS	PC2_zscore	0.00570855981660205	0.369633422521127	0.91160308138899
RPS6KB1	CD4T	IAV	PC2_zscore	0.0054993583545319	0.375106583954618	0.895144128014934
RPS6KB1	CD4T	Tcruzi	PC2_zscore	0.00519393197482129	0.384742061674362	0.860933223050348
RNFT1	NK	NI	PC2_zscore	0.00231536310095762	0.651189924128477	0.316786559580697
RNFT1	NK	LPS	PC2_zscore	0.00140210828197362	0.668594862864839	0.256558230038613
RNFT1	NK	IAV	PC2_zscore	0.000784464882841766	0.669449416923764	0.11735588636328
RNFT1	NK	Tcruzi	PC2_zscore	0.00104809055225521	0.683683137170954	0.211949425819448
RNFT1	CD8T	NI	PC2_zscore	0.0014216843265695	0.670935071860389	0.298756604711871
RNFT1	CD8T	LPS	PC2_zscore	0.00105428075100036	0.68258414451077	0.215418968766194
RNFT1	CD8T	IAV	PC2_zscore	0.00173688260664603	0.658557070751911	0.273773234190537
RNFT1	CD8T	Tcruzi	PC2_zscore	0.00123962550023656	0.677290623201743	0.264328258700025
RNFT1	monocyte	NI	PC2_zscore	0.000390187749123076	0.676247881491913	0.0674486223216776
RNFT1	monocyte	LPS	PC2_zscore	0.000838650272345544	0.671833752288227	0.161436994638346
RNFT1	monocyte	IAV	PC2_zscore	0.00063714924947861	0.549584788232091	0.072377949171915
RNFT1	monocyte	Tcruzi	PC2_zscore	0.00126973159613267	0.675366826630527	0.283134448889336
RNFT1	B	NI	PC2_zscore	0.00137746484417516	0.672177129140107	0.294155026809649
RNFT1	B	LPS	PC2_zscore	0.00102415496786455	0.685202659536251	0.21945372855902
RNFT1	B	IAV	PC2_zscore	0.0013638723289157	0.672962456426439	0.288098641342494
RNFT1	B	Tcruzi	PC2_zscore	0.00141735343924226	0.671016323648955	0.298711384230642
RNFT1	CD4T	NI	PC2_zscore	0.0010425731593434	0.684778139223785	0.230648928369372
RNFT1	CD4T	LPS	PC2_zscore	0.00158292169167387	0.664287378793224	0.333719307477644
RNFT1	CD4T	IAV	PC2_zscore	0.000766200546695783	0.694950215968829	0.158784178616951
RNFT1	CD4T	Tcruzi	PC2_zscore	0.0015502404472614	0.665473501585072	0.328381256229273
HEATR6	NK	NI	PC2_zscore	0.00115041473423868	0.898881103176966	0.156934377008365
HEATR6	NK	LPS	PC2_zscore	0.000781215450593642	0.906053217127608	0.111183548870286
HEATR6	NK	IAV	PC2_zscore	-0.0019603567303533	0.889893909198178	-0.211661766420609
HEATR6	NK	Tcruzi	PC2_zscore	0.00225659074420405	0.882022795602831	0.236856813961113
HEATR6	CD8T	NI	PC2_zscore	-1.28184136895553e-05	0.923205768458262	-0.00219314922733834
HEATR6	CD8T	LPS	PC2_zscore	0.00061378339243496	0.908972013006043	0.095502760559494
HEATR6	CD8T	IAV	PC2_zscore	0.00154944553272204	0.890227517804143	0.198205657745292
HEATR6	CD8T	Tcruzi	PC2_zscore	0.00182266680120253	0.883914352559275	0.231753145197167
HEATR6	monocyte	NI	PC2_zscore	-0.00198647254959493	0.87274193272034	-0.260301231073688
HEATR6	monocyte	LPS	PC2_zscore	0.00218770509360034	0.868230948385349	0.284864010557575
HEATR6	monocyte	IAV	PC2_zscore	-0.0487212767037414	0.0577966408223487	-1.95210810327738
HEATR6	monocyte	Tcruzi	PC2_zscore	0.0019778461016442	0.876240930222095	0.267026417270725
HEATR6	B	NI	PC2_zscore	0.000817802398771568	0.903066083799698	0.133308586721756
HEATR6	B	LPS	PC2_zscore	0.000525462087446777	0.909805978751652	0.0896699127394362
HEATR6	B	IAV	PC2_zscore	-0.000282170230046214	0.919562205041854	-0.0464829664745065
HEATR6	B	Tcruzi	PC2_zscore	0.00215121047945977	0.878601100687107	0.251758798755526
HEATR6	CD4T	NI	PC2_zscore	0.000119385039184142	0.920075131264693	0.0216470985233479
HEATR6	CD4T	LPS	PC2_zscore	0.00108647929130433	0.895465782440097	0.176655974493414
HEATR6	CD4T	IAV	PC2_zscore	-0.00023496695096686	0.920007906172853	-0.0415725765731275
HEATR6	CD4T	Tcruzi	PC2_zscore	-0.000374904050983242	0.917023580684532	-0.0650869248174655
USP32	NK	NI	PC2_zscore	0.000182160029992159	0.912808696513524	0.0649967000776561
USP32	NK	LPS	PC2_zscore	0.000273606496785637	0.908086387122701	0.0895459595428397
USP32	NK	IAV	PC2_zscore	0.00062200074056677	0.895335464212955	0.162037439031037
USP32	NK	Tcruzi	PC2_zscore	0.000473272342982307	0.903674355881107	0.15788459942674
USP32	CD8T	NI	PC2_zscore	0.000239523183462118	0.911224224085708	0.0937894565705829
USP32	CD8T	LPS	PC2_zscore	0.000351364096214823	0.906946134664072	0.129984391950445
USP32	CD8T	IAV	PC2_zscore	-0.000276382330647542	0.915220368256256	-0.0533510229745336
USP32	CD8T	Tcruzi	PC2_zscore	0.00047784331170851	0.902771399004237	0.169007445465962
USP32	monocyte	NI	PC2_zscore	-0.000732898544921877	0.902801361189161	-0.138458287976082
USP32	monocyte	LPS	PC2_zscore	1.11408633476149e-05	0.908527291241527	0.003231196618686
USP32	monocyte	IAV	PC2_zscore	0.0233905000481134	0.153260179159475	1.34930892538883
USP32	monocyte	Tcruzi	PC2_zscore	0.000583820167886531	0.899255800327165	0.192892101619831
USP32	B	NI	PC2_zscore	0.000407570182457501	0.904998451456461	0.1524025204446
USP32	B	LPS	PC2_zscore	0.00039714437764987	0.905302773143723	0.150319739530222
USP32	B	IAV	PC2_zscore	0.000208767440759216	0.912395635396923	0.0809795790129819
USP32	B	Tcruzi	PC2_zscore	0.000493417673343611	0.902383327214637	0.171299924263468
USP32	CD4T	NI	PC2_zscore	0.000239776800244531	0.911383138232392	0.105440781711019
USP32	CD4T	LPS	PC2_zscore	0.000330525597170065	0.906869003543004	0.145546537522113
USP32	CD4T	IAV	PC2_zscore	0.000473995769822903	0.901131253573152	0.185208924231343
USP32	CD4T	Tcruzi	PC2_zscore	0.00032789041652831	0.90721341305983	0.140925408388142
APPBP2	NK	NI	PC2_zscore	0.00512350259124345	0.334016382296529	0.793599671221193
APPBP2	NK	LPS	PC2_zscore	0.00541476295697792	0.322182046103994	0.839671147901076
APPBP2	NK	IAV	PC2_zscore	0.0049315493148399	0.330641813769585	0.681022719116549
APPBP2	NK	Tcruzi	PC2_zscore	0.00580427886229586	0.311403348148706	0.922902415061997
APPBP2	CD8T	NI	PC2_zscore	0.00691326775226254	0.281980699536007	1.03747861047847
APPBP2	CD8T	LPS	PC2_zscore	0.0044401757892878	0.357241643455695	0.621008285686644
APPBP2	CD8T	IAV	PC2_zscore	0.00596338295831248	0.303452485563394	0.946204594988552
APPBP2	CD8T	Tcruzi	PC2_zscore	0.00573927286039573	0.310244700190613	0.961890668220187
APPBP2	monocyte	NI	PC2_zscore	0.00603221583606036	0.2894389699184	0.991666619066513
APPBP2	monocyte	LPS	PC2_zscore	0.00554731676427544	0.31012059657209	0.886197596718988
APPBP2	monocyte	IAV	PC2_zscore	0.00898548630889044	0.144699530102031	1.02973868375932
APPBP2	monocyte	Tcruzi	PC2_zscore	0.00572106748591762	0.311145323269124	0.955189731885129
APPBP2	B	NI	PC2_zscore	0.00605416237883295	0.30006182154488	1.00710349333151
APPBP2	B	LPS	PC2_zscore	0.00558774135205755	0.315576351351111	0.935490448172161
APPBP2	B	IAV	PC2_zscore	0.00459531042803929	0.354638974977487	0.677277857388572
APPBP2	B	Tcruzi	PC2_zscore	0.00575780223850753	0.310281721816111	0.955972356915588
APPBP2	CD4T	NI	PC2_zscore	0.00575194193743244	0.301416220341088	1.04886272245973
APPBP2	CD4T	LPS	PC2_zscore	0.00653322362280686	0.280161782149472	1.12133138914038
APPBP2	CD4T	IAV	PC2_zscore	0.00699040547921299	0.276608438090574	1.09343161296144
APPBP2	CD4T	Tcruzi	PC2_zscore	0.0052738145622779	0.325005420458317	0.928437321188537
PPM1D	NK	NI	PC2_zscore	0.00204034495504488	0.582224525375151	0.193321342371037
PPM1D	NK	LPS	PC2_zscore	0.00136400673472485	0.600766387066536	0.127282763332048
PPM1D	NK	IAV	PC2_zscore	-0.00618471401579041	0.482794782819167	-0.464373301841068
PPM1D	NK	Tcruzi	PC2_zscore	0.00607475782963545	0.483393411122735	0.497005867889565
PPM1D	CD8T	NI	PC2_zscore	-0.00379663812759049	0.530704434697986	-0.369862170542297
PPM1D	CD8T	LPS	PC2_zscore	-0.00406533945410692	0.529638450841255	-0.372317779446277
PPM1D	CD8T	IAV	PC2_zscore	8.51721092183781e-06	0.639891846652196	0.000830212970235408
PPM1D	CD8T	Tcruzi	PC2_zscore	-0.00295590161969823	0.555475733890311	-0.293873910934427
PPM1D	monocyte	NI	PC2_zscore	0.00420970165301908	0.475873942842031	0.47105512250262
PPM1D	monocyte	LPS	PC2_zscore	-0.000870953114188408	0.609419464337717	-0.0974572704350359
PPM1D	monocyte	IAV	PC2_zscore	0.00774866683523381	0.333311821742083	0.615705254451435
PPM1D	monocyte	Tcruzi	PC2_zscore	-0.00668431301897472	0.443667789334575	-0.629311988044223
PPM1D	B	NI	PC2_zscore	-0.00131714493639277	0.60464374976557	-0.137213700722935
PPM1D	B	LPS	PC2_zscore	0.000865489574279639	0.613769414824029	0.0915061986295984
PPM1D	B	IAV	PC2_zscore	-0.000508690227591303	0.632412129019891	-0.0514288956698104
PPM1D	B	Tcruzi	PC2_zscore	-0.000912876370057142	0.617550365872867	-0.093762597990883
PPM1D	CD4T	NI	PC2_zscore	-0.00520722232723267	0.467740740141351	-0.553435670347919
PPM1D	CD4T	LPS	PC2_zscore	-0.00221164932888417	0.563209654414143	-0.262035336145251
PPM1D	CD4T	IAV	PC2_zscore	0.00811660920777997	0.407494413122947	0.732751104014289
PPM1D	CD4T	Tcruzi	PC2_zscore	0.0100876929153891	0.379349842109356	0.824120523856557
BCAS3	NK	NI	PC2_zscore	-0.008191931993281	0.205307840945484	-1.29042028385433
BCAS3	NK	LPS	PC2_zscore	-0.00722689532206076	0.232743912680044	-1.05102720802865
BCAS3	NK	IAV	PC2_zscore	-0.00858116687661127	0.194820439186655	-1.2775676179344
BCAS3	NK	Tcruzi	PC2_zscore	-0.00800667062666829	0.210866219097171	-1.25741144985793
BCAS3	CD8T	NI	PC2_zscore	-0.00861689206031081	0.19711371014879	-1.3114015103542
BCAS3	CD8T	LPS	PC2_zscore	-0.00816489048223384	0.205327341956944	-1.29433418464302
BCAS3	CD8T	IAV	PC2_zscore	-0.00803070080237411	0.207929340081894	-1.26604135226419
BCAS3	CD8T	Tcruzi	PC2_zscore	-0.0082079385338569	0.203769319238674	-1.30817054719602
BCAS3	monocyte	NI	PC2_zscore	-0.00756504033407086	0.212992033116937	-1.08046953012699
BCAS3	monocyte	LPS	PC2_zscore	-0.00964869713287817	0.16680395543548	-1.20907408435869
BCAS3	monocyte	IAV	PC2_zscore	-0.00853501777855321	0.152974600338765	-0.939421482044304
BCAS3	monocyte	Tcruzi	PC2_zscore	-0.00830763752160558	0.20474434761192	-1.27078255052865
BCAS3	B	NI	PC2_zscore	-0.00779209020748976	0.215270447037971	-1.24984727997466
BCAS3	B	LPS	PC2_zscore	-0.00807241813139086	0.20737067298708	-1.2903736933381
BCAS3	B	IAV	PC2_zscore	-0.00765823685714973	0.220314449867565	-1.21234929730927
BCAS3	B	Tcruzi	PC2_zscore	-0.00715979198601492	0.23893176014222	-1.07030563657527
BCAS3	CD4T	NI	PC2_zscore	-0.00745835637999017	0.223973141526665	-1.22374393306279
BCAS3	CD4T	LPS	PC2_zscore	-0.00752871125582226	0.220432012998825	-1.24756732149466
BCAS3	CD4T	IAV	PC2_zscore	-0.00862541887769257	0.195024181467124	-1.34656728308081
BCAS3	CD4T	Tcruzi	PC2_zscore	-0.00806155256732488	0.203444280365972	-1.33877083372829
BRIP1	NK	NI	PC2_zscore	-0.000141454517674337	0.936426209619856	-0.0193986694463386
BRIP1	NK	LPS	PC2_zscore	0.000509782742643563	0.9267276929942	0.075688978976063
BRIP1	NK	IAV	PC2_zscore	-0.00101711578148268	0.932406072999317	-0.102719821147946
BRIP1	NK	Tcruzi	PC2_zscore	0.00012556783463724	0.932601188602274	0.018109231297267
BRIP1	CD8T	NI	PC2_zscore	0.000126534743382946	0.933331368218384	0.0203629622361828
BRIP1	CD8T	LPS	PC2_zscore	0.000183597053511231	0.932232714628263	0.0288668690215592
BRIP1	CD8T	IAV	PC2_zscore	0.000630624008221624	0.924938945182542	0.0988359499483925
BRIP1	CD8T	Tcruzi	PC2_zscore	0.000826217511931642	0.922086922521392	0.126059254057347
BRIP1	monocyte	NI	PC2_zscore	0.000652216087526886	0.919430172251035	0.0705891293564161
BRIP1	monocyte	LPS	PC2_zscore	0.000989105700321245	0.918712007327683	0.115038126321322
BRIP1	monocyte	IAV	PC2_zscore	0.0914768114282471	0.0686563797558303	1.40935540002212
BRIP1	monocyte	Tcruzi	PC2_zscore	0.000398998762256867	0.92915452189808	0.0559150406563823
BRIP1	B	NI	PC2_zscore	0.000353632472286459	0.929970322471685	0.058732945876878
BRIP1	B	LPS	PC2_zscore	0.000975940773741386	0.919996734617808	0.142379248882466
BRIP1	B	IAV	PC2_zscore	0.00104046100371413	0.919082305523386	0.147167726746899
BRIP1	B	Tcruzi	PC2_zscore	0.000255297011832507	0.931583222907621	0.0415942527927712
BRIP1	CD4T	NI	PC2_zscore	0.000525017010895877	0.926496775065909	0.09512361088048
BRIP1	CD4T	LPS	PC2_zscore	0.000839538412472163	0.920391395658548	0.142437642221364
BRIP1	CD4T	IAV	PC2_zscore	0.000108617331738569	0.935099024931769	0.0211610070008997
BRIP1	CD4T	Tcruzi	PC2_zscore	0.00109242081223243	0.917130450499279	0.1620900997108
INTS2	NK	NI	PC2_zscore	-0.000436852696445958	0.808347232010817	-0.0722017440391547
INTS2	NK	LPS	PC2_zscore	0.00111698538221818	0.782785917080644	0.145842582769281
INTS2	NK	IAV	PC2_zscore	-0.000619360735573514	0.795277285759437	-0.0846376332460456
INTS2	NK	Tcruzi	PC2_zscore	-0.000157525206027553	0.816199465549566	-0.026848715963864
INTS2	CD8T	NI	PC2_zscore	-0.000285546668931967	0.811319711266863	-0.0516732334793821
INTS2	CD8T	LPS	PC2_zscore	0.000436238603689817	0.799813557121444	0.0769764191678506
INTS2	CD8T	IAV	PC2_zscore	0.000734371905583985	0.789351452967749	0.112407443769203
INTS2	CD8T	Tcruzi	PC2_zscore	0.000212027326580695	0.806827404556438	0.0394427236301418
INTS2	monocyte	NI	PC2_zscore	0.000871401430905984	0.76629780261199	0.120706716952019
INTS2	monocyte	LPS	PC2_zscore	0.00541933833115249	0.655134032180025	0.382131336795198
INTS2	monocyte	IAV	PC2_zscore	-0.00684943439696245	0.523649664305749	-0.397471307804213
INTS2	monocyte	Tcruzi	PC2_zscore	-0.0005556314954393	0.803793063949119	-0.0954434854293822
INTS2	B	NI	PC2_zscore	0.000442284298588378	0.799426202006556	0.0825592082343878
INTS2	B	LPS	PC2_zscore	-0.00020824489665942	0.813161505259384	-0.0389777884861098
INTS2	B	IAV	PC2_zscore	0.000328015455308675	0.803114945177601	0.0614897024877686
INTS2	B	Tcruzi	PC2_zscore	0.00104072446155424	0.782444454998941	0.172769430685128
INTS2	CD4T	NI	PC2_zscore	0.000184413694635839	0.807325248726162	0.0378075160158627
INTS2	CD4T	LPS	PC2_zscore	0.000233698222446538	0.80540008829655	0.0479886485831317
INTS2	CD4T	IAV	PC2_zscore	-0.00042397737048248	0.80412377748663	-0.0822876227703651
INTS2	CD4T	Tcruzi	PC2_zscore	-0.000152627216823727	0.813997648323135	-0.0303887956940874
MED13	NK	NI	PC2_zscore	0.000307702626374339	0.795899773336804	0.0577628990174531
MED13	NK	LPS	PC2_zscore	-0.00074539765542668	0.758531360112057	-0.164480027445197
MED13	NK	IAV	PC2_zscore	-6.90324657497027e-05	0.771671241985262	-0.01290717978044
MED13	NK	Tcruzi	PC2_zscore	-0.00164494823291709	0.731760378031528	-0.316059154797645
MED13	CD8T	NI	PC2_zscore	-0.00198736888327534	0.718228483375454	-0.376495600754867
MED13	CD8T	LPS	PC2_zscore	-0.00102325475294315	0.749005101877893	-0.240434465656379
MED13	CD8T	IAV	PC2_zscore	-0.000539759109839128	0.765076161846751	-0.120121566995373
MED13	CD8T	Tcruzi	PC2_zscore	-0.000195839906787681	0.783094184195675	-0.0456670255938082
MED13	monocyte	NI	PC2_zscore	-0.00329118092695641	0.64992256405695	-0.415184119592374
MED13	monocyte	LPS	PC2_zscore	-0.00137877247139858	0.722691094648517	-0.267383500882537
MED13	monocyte	IAV	PC2_zscore	0.00801664956268611	0.458347758232158	0.55414613190341
MED13	monocyte	Tcruzi	PC2_zscore	-0.00202948875426117	0.720394320685757	-0.363254249178698
MED13	B	NI	PC2_zscore	0.000158798122936365	0.795991783207579	0.0337890858219111
MED13	B	LPS	PC2_zscore	-0.000598966705277759	0.766409463656895	-0.148900649645208
MED13	B	IAV	PC2_zscore	-0.002350580006885	0.713095676770908	-0.387933398869485
MED13	B	Tcruzi	PC2_zscore	-0.000297113446173569	0.778455384052561	-0.0689189666726851
MED13	CD4T	NI	PC2_zscore	-0.000963320189150836	0.748013094586041	-0.26606028190963
MED13	CD4T	LPS	PC2_zscore	-0.000231385286196976	0.78619240566052	-0.0623152593513837
MED13	CD4T	IAV	PC2_zscore	-0.000943033409465786	0.748683713993141	-0.264159138713361
MED13	CD4T	Tcruzi	PC2_zscore	-0.00106938698150506	0.743748185921889	-0.284077106251615
METTL2A	NK	NI	PC2_zscore	0.00145759353016106	0.686810046555941	0.185894483196048
METTL2A	NK	LPS	PC2_zscore	0.00200349110691158	0.670935894098226	0.236584500197514
METTL2A	NK	IAV	PC2_zscore	0.000995593601665839	0.683966604413341	0.108874098551923
METTL2A	NK	Tcruzi	PC2_zscore	0.00183871271981128	0.677508090649578	0.230572437631722
METTL2A	CD8T	NI	PC2_zscore	0.00349380257373203	0.636768215267094	0.396076376819904
METTL2A	CD8T	LPS	PC2_zscore	0.00153367604102677	0.684253061937957	0.201219134046024
METTL2A	CD8T	IAV	PC2_zscore	0.00180918782533931	0.672859773827737	0.230422169432546
METTL2A	CD8T	Tcruzi	PC2_zscore	0.000860224992554123	0.703807484172326	0.116237771867922
METTL2A	monocyte	NI	PC2_zscore	0.00028775862041029	0.678734403412411	0.0287365878194849
METTL2A	monocyte	LPS	PC2_zscore	0.0055031507947088	0.570025841991323	0.453405312044548
METTL2A	monocyte	IAV	PC2_zscore	0.00129930205306453	0.538287993851599	0.0790814544777211
METTL2A	monocyte	Tcruzi	PC2_zscore	0.00295337632701636	0.649078369265801	0.354307779438929
METTL2A	B	NI	PC2_zscore	0.00325393796081434	0.639799240044719	0.384329464979981
METTL2A	B	LPS	PC2_zscore	0.000901316743774237	0.702850588096966	0.12526770935153
METTL2A	B	IAV	PC2_zscore	0.00121982490945412	0.693389357627624	0.169440725310857
METTL2A	B	Tcruzi	PC2_zscore	0.00162964705830242	0.681122560287385	0.225320479074578
METTL2A	CD4T	NI	PC2_zscore	0.000455496747324826	0.718782888669493	0.0659859137637849
METTL2A	CD4T	LPS	PC2_zscore	0.00198561116109783	0.666834409139087	0.293478892303099
METTL2A	CD4T	IAV	PC2_zscore	0.00244428610133526	0.654048050241701	0.342176665719731
METTL2A	CD4T	Tcruzi	PC2_zscore	0.000384832840724167	0.720558772293658	0.0548220397093008
TLK2	NK	NI	PC2_zscore	0.000475371234235072	0.95137965855573	0.153704816139965
TLK2	NK	LPS	PC2_zscore	0.000170561382786606	0.960179230756897	0.0654654635644977
TLK2	NK	IAV	PC2_zscore	0.00137319945443652	0.932812885834431	0.210280920068855
TLK2	NK	Tcruzi	PC2_zscore	0.000456874182108852	0.952146005036747	0.147625017423734
TLK2	CD8T	NI	PC2_zscore	0.000357906408185698	0.953321092372514	0.14176547619205
TLK2	CD8T	LPS	PC2_zscore	0.000352346275423461	0.95405714887653	0.134164919157991
TLK2	CD8T	IAV	PC2_zscore	1.72637256108124e-05	0.96546683382202	0.00703922452837223
TLK2	CD8T	Tcruzi	PC2_zscore	0.000142228382204307	0.961309843275999	0.0643436641963022
TLK2	monocyte	NI	PC2_zscore	0.00020793301307296	0.957268436120774	0.0783412120810045
TLK2	monocyte	LPS	PC2_zscore	0.000296992951953016	0.955109885682634	0.106523539819671
TLK2	monocyte	IAV	PC2_zscore	0.0445098132950158	0.0273942226571084	2.38070285955594
TLK2	monocyte	Tcruzi	PC2_zscore	0.000223690136744355	0.958662274064819	0.0894504006374264
TLK2	B	NI	PC2_zscore	0.000371893154852183	0.953027257181356	0.143738695435121
TLK2	B	LPS	PC2_zscore	0.000252040443308128	0.957007027291918	0.109734797636544
TLK2	B	IAV	PC2_zscore	0.000218724823907562	0.958365624985507	0.0957169480614032
TLK2	B	Tcruzi	PC2_zscore	0.000206619263472299	0.958953749972788	0.0891170014559887
TLK2	CD4T	NI	PC2_zscore	0.000402931521373456	0.949888698122935	0.169429481046014
TLK2	CD4T	LPS	PC2_zscore	0.000281171492109915	0.954069115928527	0.139839572411072
TLK2	CD4T	IAV	PC2_zscore	-0.000184142137985795	0.964029726381118	-0.0824964423904349
TLK2	CD4T	Tcruzi	PC2_zscore	0.000619019400874736	0.945665301896955	0.193450710328986
TANC2	NK	NI	PC2_zscore	0.00402626919398989	0.675804889053585	0.467023681019387
TANC2	NK	LPS	PC2_zscore	0.00403324897817392	0.675544250893036	0.457461114942069
TANC2	NK	IAV	PC2_zscore	0.004443483669723	0.664114873338252	0.467121635279048
TANC2	NK	Tcruzi	PC2_zscore	0.00358543998175149	0.684572809822379	0.440724371355747
TANC2	CD8T	NI	PC2_zscore	0.00232731155770006	0.711544138865803	0.348244818770462
TANC2	CD8T	LPS	PC2_zscore	0.00422303934846642	0.670635050438316	0.484565183238355
TANC2	CD8T	IAV	PC2_zscore	0.00220888778868603	0.713204756789879	0.313258660674917
TANC2	CD8T	Tcruzi	PC2_zscore	0.00149448722407606	0.737343683021147	0.216158192438645
TANC2	monocyte	NI	PC2_zscore	0.00525725211204555	0.634230131946552	0.49029211656403
TANC2	monocyte	LPS	PC2_zscore	0.00269597654572468	0.693277373356579	0.307328230597853
TANC2	monocyte	IAV	PC2_zscore	-0.0205791789850332	0.417135564074615	-0.634692817162119
TANC2	monocyte	Tcruzi	PC2_zscore	0.0038956683158045	0.677254044453702	0.467690264958593
TANC2	B	NI	PC2_zscore	0.00308884003422229	0.693193388875367	0.414539557815389
TANC2	B	LPS	PC2_zscore	0.00254340655074662	0.706633024677372	0.360901777667721
TANC2	B	IAV	PC2_zscore	0.00247247687304531	0.708687716619496	0.351124404425864
TANC2	B	Tcruzi	PC2_zscore	0.00281225746108879	0.700091896916448	0.387176672507759
TANC2	CD4T	NI	PC2_zscore	0.00161912581540755	0.73520069064969	0.25744371601416
TANC2	CD4T	LPS	PC2_zscore	0.00266439340178104	0.697795403536872	0.4207569493825
TANC2	CD4T	IAV	PC2_zscore	0.00283950415466069	0.693623366724582	0.433690587762215
TANC2	CD4T	Tcruzi	PC2_zscore	0.00359138086470631	0.675506710066158	0.491174351569244
CYB561	NK	NI	PC2_zscore	-0.00160803493720918	0.767077748896642	-0.219787543709934
CYB561	NK	LPS	PC2_zscore	-0.00129578986376864	0.772671476723594	-0.171029959452309
CYB561	NK	IAV	PC2_zscore	-0.00171682519558672	0.759029212004383	-0.215581911603204
CYB561	NK	Tcruzi	PC2_zscore	-0.00172243344594754	0.764732874235969	-0.231057213344918
CYB561	CD8T	NI	PC2_zscore	-0.00159586921035884	0.766503790505852	-0.228066766318446
CYB561	CD8T	LPS	PC2_zscore	-0.0011633000323175	0.777484837685778	-0.164975188768204
CYB561	CD8T	IAV	PC2_zscore	0.000446986817032063	0.799984335217513	0.0438918746989688
CYB561	CD8T	Tcruzi	PC2_zscore	-0.000535749414768057	0.794348504522999	-0.0748760360008459
CYB561	monocyte	NI	PC2_zscore	-0.00192427602138844	0.743074699083513	-0.214607673927357
CYB561	monocyte	LPS	PC2_zscore	-0.00269805745133626	0.730415348690917	-0.28949443142157
CYB561	monocyte	IAV	PC2_zscore	0.0202951059802954	0.372791715023063	0.682607312624721
CYB561	monocyte	Tcruzi	PC2_zscore	-0.00111158997368213	0.779204206327887	-0.157151723655423
CYB561	B	NI	PC2_zscore	-0.000897443673607086	0.784810491847474	-0.129501347973108
CYB561	B	LPS	PC2_zscore	-0.00151507898326114	0.768472134109429	-0.218891407934794
CYB561	B	IAV	PC2_zscore	-0.00136347604657838	0.772407607691108	-0.198666856424751
CYB561	B	Tcruzi	PC2_zscore	-0.00118848582351049	0.777077800491325	-0.172761651096769
CYB561	CD4T	NI	PC2_zscore	-0.00189664603978167	0.756905524517585	-0.277621387526415
CYB561	CD4T	LPS	PC2_zscore	-0.00191032176763588	0.756397826682625	-0.280593120613317
CYB561	CD4T	IAV	PC2_zscore	-0.00242323790269934	0.744725448910482	-0.324945910198262
CYB561	CD4T	Tcruzi	PC2_zscore	-0.00148215634073943	0.768646341131178	-0.223809999767841
DCAF7	NK	NI	PC2_zscore	0.000189744997589064	0.919551216587261	0.049720534845322
DCAF7	NK	LPS	PC2_zscore	-0.000281140457895653	0.901610726615281	-0.079059805186348
DCAF7	NK	IAV	PC2_zscore	-0.00126596848653888	0.868224739174287	-0.267123307678243
DCAF7	NK	Tcruzi	PC2_zscore	-0.000964830852218291	0.878593260288158	-0.231201014296965
DCAF7	CD8T	NI	PC2_zscore	0.000141373881212213	0.920056715412896	0.0416804833916554
DCAF7	CD8T	LPS	PC2_zscore	-0.000567078628946399	0.890446170394744	-0.164648500387379
DCAF7	CD8T	IAV	PC2_zscore	0.000602034301885777	0.914940547443681	0.128063513315422
DCAF7	CD8T	Tcruzi	PC2_zscore	-0.000540913770113847	0.890989387291529	-0.164265078022546
DCAF7	monocyte	NI	PC2_zscore	-0.028622131025715	0.0779847985787335	-1.9962932048181
DCAF7	monocyte	LPS	PC2_zscore	-0.000755948820936374	0.88069119858233	-0.213375654026623
DCAF7	monocyte	IAV	PC2_zscore	0.000700285018128354	0.890674242622061	0.127547371528256
DCAF7	monocyte	Tcruzi	PC2_zscore	-0.00179669566937243	0.858576362115798	-0.31989134626454
DCAF7	B	NI	PC2_zscore	-0.00125623895297143	0.866463449002312	-0.292105130423683
DCAF7	B	LPS	PC2_zscore	-0.000452301173689511	0.8940968065302	-0.147776027190657
DCAF7	B	IAV	PC2_zscore	-0.00138957796713172	0.864663769944428	-0.297226390979638
DCAF7	B	Tcruzi	PC2_zscore	-0.00112094856217386	0.870583535558656	-0.274518758217518
DCAF7	CD4T	NI	PC2_zscore	-6.48994366810561e-05	0.913254813820575	-0.0236498560490571
DCAF7	CD4T	LPS	PC2_zscore	-0.000225807301651345	0.904662605070726	-0.0874442158667158
DCAF7	CD4T	IAV	PC2_zscore	-0.000370622354533427	0.896869488308965	-0.137155324276802
DCAF7	CD4T	Tcruzi	PC2_zscore	-7.68989693925494e-05	0.912389325727835	-0.027580073015618
TACO1	NK	NI	PC2_zscore	-0.00105260994631333	0.748686747377364	-0.159622811715701
TACO1	NK	LPS	PC2_zscore	-0.00202137323208922	0.721700238372664	-0.268897030561862
TACO1	NK	IAV	PC2_zscore	0.00133891223389396	0.78272587661425	0.132673888886923
TACO1	NK	Tcruzi	PC2_zscore	7.93435035412027e-05	0.779338740224778	0.0108675307136586
TACO1	CD8T	NI	PC2_zscore	-0.00179606149157364	0.72580876954846	-0.280231714709296
TACO1	CD8T	LPS	PC2_zscore	-0.00170733327158397	0.729120675409148	-0.259845968330213
TACO1	CD8T	IAV	PC2_zscore	-0.00246273244753291	0.708817960455087	-0.30164704595092
TACO1	CD8T	Tcruzi	PC2_zscore	0.000466572700053355	0.794345521279295	0.0665983896373105
TACO1	monocyte	NI	PC2_zscore	-2.04153513393508e-05	0.762255478581776	-0.00297868443364984
TACO1	monocyte	LPS	PC2_zscore	-0.00367958456288701	0.655660226666981	-0.422238703722885
TACO1	monocyte	IAV	PC2_zscore	0.0119329113042621	0.411792303982034	0.629646669798168
TACO1	monocyte	Tcruzi	PC2_zscore	-0.00197269334146187	0.718278101396574	-0.31764916854123
TACO1	B	NI	PC2_zscore	0.000256604105310751	0.789731180190884	0.0386267191748091
TACO1	B	LPS	PC2_zscore	-0.00197479033749533	0.719220128440177	-0.311385480191296
TACO1	B	IAV	PC2_zscore	-0.000605294032714902	0.762749184888837	-0.0995037283139336
TACO1	B	Tcruzi	PC2_zscore	-0.00107962538727344	0.747264019485784	-0.178914127685298
TACO1	CD4T	NI	PC2_zscore	-0.00240269832101855	0.701500296125198	-0.387276199003575
TACO1	CD4T	LPS	PC2_zscore	-0.000700702115301085	0.761253428901386	-0.135474576943702
TACO1	CD4T	IAV	PC2_zscore	-0.000856920078856663	0.754785271804617	-0.160556146255319
TACO1	CD4T	Tcruzi	PC2_zscore	-0.00277066595481355	0.692464484350403	-0.417222550392991
MAP3K3	NK	NI	PC2_zscore	-0.000233069061488022	0.949291394008875	-0.0763264986909226
MAP3K3	NK	LPS	PC2_zscore	-0.000364950508704947	0.945558395572912	-0.107428988660815
MAP3K3	NK	IAV	PC2_zscore	-0.000507670931115287	0.941225854536112	-0.132767712531925
MAP3K3	NK	Tcruzi	PC2_zscore	-0.000533634957456681	0.941655463992125	-0.144243152053828
MAP3K3	CD8T	NI	PC2_zscore	-0.000407014883111144	0.943140866463603	-0.134233118163709
MAP3K3	CD8T	LPS	PC2_zscore	-0.000160227709652985	0.951340461003021	-0.0558236186481251
MAP3K3	CD8T	IAV	PC2_zscore	-0.000224875809515333	0.94897425962886	-0.0741928035136061
MAP3K3	CD8T	Tcruzi	PC2_zscore	5.26707676439488e-05	0.958641175825569	0.0190501858865773
MAP3K3	monocyte	NI	PC2_zscore	0.000891911318190098	0.932111464321676	0.151426026590652
MAP3K3	monocyte	LPS	PC2_zscore	-0.0010073169706805	0.928359489390155	-0.189065497407872
MAP3K3	monocyte	IAV	PC2_zscore	-0.0503636058380278	0.0652346665838861	-1.86315491279664
MAP3K3	monocyte	Tcruzi	PC2_zscore	-0.000416499612222915	0.943915848487018	-0.127622440981633
MAP3K3	B	NI	PC2_zscore	-0.000116634703948161	0.952829181815447	-0.0425879991687037
MAP3K3	B	LPS	PC2_zscore	-0.000816039826448711	0.935447564043097	-0.182617532954331
MAP3K3	B	IAV	PC2_zscore	-0.00027395445873289	0.948005187014534	-0.0911424499023882
MAP3K3	B	Tcruzi	PC2_zscore	-0.0001097755463427	0.953063307694149	-0.0391391194188872
MAP3K3	CD4T	NI	PC2_zscore	0.000117729730565831	0.956659122489377	0.0473099839800019
MAP3K3	CD4T	LPS	PC2_zscore	-0.000516370549845438	0.93837553373576	-0.169162805641301
MAP3K3	CD4T	IAV	PC2_zscore	-9.74603622598471e-05	0.953411730030634	-0.040005646621144
MAP3K3	CD4T	Tcruzi	PC2_zscore	-6.98578497113161e-05	0.954449966841166	-0.0294810618678626
STRADA	NK	NI	PC2_zscore	0.00023886458277942	0.813618175974992	0.0414600859515052
STRADA	NK	LPS	PC2_zscore	-0.000546496143253899	0.790774511185247	-0.0957973182551707
STRADA	NK	IAV	PC2_zscore	0.000381255896563787	0.799784346227301	0.054730902880816
STRADA	NK	Tcruzi	PC2_zscore	-0.000250120223537992	0.801774798300001	-0.049414118343568
STRADA	CD8T	NI	PC2_zscore	-0.000374623202471695	0.798012761605988	-0.0776273710364414
STRADA	CD8T	LPS	PC2_zscore	-0.000549582972559767	0.792157837377412	-0.108268087826817
STRADA	CD8T	IAV	PC2_zscore	-0.000174371954853143	0.798650533882295	-0.0313135158227184
STRADA	CD8T	Tcruzi	PC2_zscore	-0.000534114779553201	0.792823585613266	-0.109485795974634
STRADA	monocyte	NI	PC2_zscore	-0.000367428435043254	0.773193838428901	-0.0569217571365438
STRADA	monocyte	LPS	PC2_zscore	0.000747916096764717	0.786826908299837	0.0977318313856437
STRADA	monocyte	IAV	PC2_zscore	-0.0085176219376586	0.451573199081962	-0.446815539561925
STRADA	monocyte	Tcruzi	PC2_zscore	-0.000238673505863207	0.802381112089694	-0.0487806762083203
STRADA	B	NI	PC2_zscore	-4.7977133062502e-05	0.809006093169204	-0.00989093204175773
STRADA	B	LPS	PC2_zscore	-0.000392045482255014	0.797248487533611	-0.0831956034545852
STRADA	B	IAV	PC2_zscore	-0.000593565472038487	0.790631349953107	-0.122195447016346
STRADA	B	Tcruzi	PC2_zscore	-0.000369190624688778	0.798106953214252	-0.0775412019865586
STRADA	CD4T	NI	PC2_zscore	-0.000640654607590368	0.78778617607346	-0.136495286433448
STRADA	CD4T	LPS	PC2_zscore	-0.000268856367408744	0.801723908180009	-0.059336129601097
STRADA	CD4T	IAV	PC2_zscore	-0.000189138626680968	0.804699641220132	-0.0411633897767377
STRADA	CD4T	Tcruzi	PC2_zscore	-0.000344424641927474	0.798815776437897	-0.0752449041313636
LIMD2	NK	NI	PC2_zscore	-0.000164650823484402	0.971357250431048	-0.134507432710073
LIMD2	NK	LPS	PC2_zscore	-0.000152244164460075	0.971721349411546	-0.126832024675165
LIMD2	NK	IAV	PC2_zscore	-0.000114732041941688	0.971976340898404	-0.0779937026078999
LIMD2	NK	Tcruzi	PC2_zscore	-0.000149763147159962	0.971965403343201	-0.125694144343032
LIMD2	CD8T	NI	PC2_zscore	-0.000148045064309865	0.972048292756181	-0.125689370095216
LIMD2	CD8T	LPS	PC2_zscore	-0.000171211727485636	0.971123609796378	-0.13538620600507
LIMD2	CD8T	IAV	PC2_zscore	-0.00017573837939186	0.970822743183959	-0.130929181354957
LIMD2	CD8T	Tcruzi	PC2_zscore	-0.000157284660958549	0.971633826824947	-0.132336283926401
LIMD2	monocyte	NI	PC2_zscore	0.000987794127142316	0.964888462301775	0.137691109278472
LIMD2	monocyte	LPS	PC2_zscore	-0.000246770012568145	0.96769525852231	-0.11038329976122
LIMD2	monocyte	IAV	PC2_zscore	-0.0600560081404363	0.0480767447041034	-2.07996122797339
LIMD2	monocyte	Tcruzi	PC2_zscore	-0.000162049225842431	0.971543245845255	-0.129714982088239
LIMD2	B	NI	PC2_zscore	-0.000156603648720714	0.971634262420586	-0.133415584992775
LIMD2	B	LPS	PC2_zscore	-0.000156120291450786	0.971656313863925	-0.133168595614332
LIMD2	B	IAV	PC2_zscore	-0.000170642744105881	0.971146632414614	-0.136479395889849
LIMD2	B	Tcruzi	PC2_zscore	-0.0001664497679009	0.971256362840281	-0.136490124118876
LIMD2	CD4T	NI	PC2_zscore	-0.000154245932084282	0.971735034752138	-0.132622467666178
LIMD2	CD4T	LPS	PC2_zscore	-0.000177673744615567	0.970927286853337	-0.137624010908945
LIMD2	CD4T	IAV	PC2_zscore	-0.000164288292250643	0.971292669076167	-0.137054029895029
LIMD2	CD4T	Tcruzi	PC2_zscore	-0.000167847028713261	0.971172435055926	-0.13766777418041
CCDC47	NK	NI	PC2_zscore	-0.000482444469644026	0.830307298300792	-0.106654498462182
CCDC47	NK	LPS	PC2_zscore	-0.00114019748988624	0.806768673796047	-0.239725352884295
CCDC47	NK	IAV	PC2_zscore	-0.000779359270811821	0.815405531924787	-0.160463970024378
CCDC47	NK	Tcruzi	PC2_zscore	-0.000928062797279227	0.814875581074358	-0.20283438753025
CCDC47	CD8T	NI	PC2_zscore	-0.00110240034116128	0.806886536555399	-0.258538645175195
CCDC47	CD8T	LPS	PC2_zscore	-0.000702171567313102	0.822224210666012	-0.163849862911691
CCDC47	CD8T	IAV	PC2_zscore	-0.00146024212605106	0.795453342891499	-0.290977342751502
CCDC47	CD8T	Tcruzi	PC2_zscore	-0.000643731947672428	0.824672055610135	-0.156176784667502
CCDC47	monocyte	NI	PC2_zscore	-0.00405649348810756	0.688570809107335	-0.507757430453393
CCDC47	monocyte	LPS	PC2_zscore	-0.000167420054815917	0.832704336259774	-0.0376103690161764
CCDC47	monocyte	IAV	PC2_zscore	-0.0175629680571023	0.166435570567678	-1.2874442184644
CCDC47	monocyte	Tcruzi	PC2_zscore	-0.00206538315858599	0.775287946434176	-0.393662921144972
CCDC47	B	NI	PC2_zscore	-0.000116748605805619	0.845838763089284	-0.0270636527392485
CCDC47	B	LPS	PC2_zscore	-0.000497544710212172	0.830695790295504	-0.123298132952722
CCDC47	B	IAV	PC2_zscore	-0.00120640525449794	0.803291441841878	-0.276319352363524
CCDC47	B	Tcruzi	PC2_zscore	-0.00137844305231204	0.796969392387931	-0.307518425992343
CCDC47	CD4T	NI	PC2_zscore	-0.00148100301940843	0.788312710378044	-0.354470756183784
CCDC47	CD4T	LPS	PC2_zscore	-0.000561864849550003	0.828373666121543	-0.160551893566159
CCDC47	CD4T	IAV	PC2_zscore	0.000210227185263784	0.862581128151109	0.0489814224095758
CCDC47	CD4T	Tcruzi	PC2_zscore	-0.00127428420861972	0.796130901740665	-0.322463864142612
DDX42	NK	NI	PC2_zscore	-0.000223744095425025	0.677458219677861	-0.0320347190046397
DDX42	NK	LPS	PC2_zscore	0.00208877512737888	0.597269239177854	0.349936262959081
DDX42	NK	IAV	PC2_zscore	-3.71116036416464e-05	0.64921537375107	-0.00477637397818388
DDX42	NK	Tcruzi	PC2_zscore	0.00171930731417675	0.612257215959911	0.297524073692705
DDX42	CD8T	NI	PC2_zscore	0.00274736708557415	0.569303318535195	0.507816448432741
DDX42	CD8T	LPS	PC2_zscore	0.00220177748460689	0.591375809275674	0.410355544601311
DDX42	CD8T	IAV	PC2_zscore	0.00424694912602061	0.531139653349462	0.508143115134478
DDX42	CD8T	Tcruzi	PC2_zscore	0.00253636510024086	0.577256307346236	0.477423419993885
DDX42	monocyte	NI	PC2_zscore	0.00120924259926709	0.617503767508723	0.233099998952523
DDX42	monocyte	LPS	PC2_zscore	0.00103618322933986	0.62797503584457	0.190303569826429
DDX42	monocyte	IAV	PC2_zscore	-0.00464198020032529	0.526889596850831	-0.382827983030186
DDX42	monocyte	Tcruzi	PC2_zscore	0.00136269033410014	0.625180157589653	0.270514104554927
DDX42	B	NI	PC2_zscore	0.00297754806984072	0.560731015682308	0.538860701483915
DDX42	B	LPS	PC2_zscore	0.00166849684752019	0.611430019351819	0.339809833916572
DDX42	B	IAV	PC2_zscore	0.00113233622586841	0.635151465447224	0.215773817764172
DDX42	B	Tcruzi	PC2_zscore	0.0030311381823713	0.560735926811159	0.534314416874885
DDX42	CD4T	NI	PC2_zscore	0.000397807716276976	0.677855584182204	0.0803323263456588
DDX42	CD4T	LPS	PC2_zscore	0.000933416285993358	0.651149104867701	0.211485912107068
DDX42	CD4T	IAV	PC2_zscore	0.00436672714217711	0.525370412831267	0.650070369567121
DDX42	CD4T	Tcruzi	PC2_zscore	0.00334793736563617	0.539004836404262	0.627945387922408
FTSJ3	NK	NI	PC2_zscore	-0.00209803187088993	0.646765698368297	-0.359966362780547
FTSJ3	NK	LPS	PC2_zscore	-0.00246285926514264	0.632876346033639	-0.397879996451802
FTSJ3	NK	IAV	PC2_zscore	-0.00239296841465631	0.627784394392939	-0.360477994899961
FTSJ3	NK	Tcruzi	PC2_zscore	-0.00328500709777223	0.615453081536844	-0.492124608232543
FTSJ3	CD8T	NI	PC2_zscore	-0.00328560466218978	0.612538077873413	-0.517951659525782
FTSJ3	CD8T	LPS	PC2_zscore	-0.00219022500598939	0.643327358258271	-0.386084726032198
FTSJ3	CD8T	IAV	PC2_zscore	-0.0024745727211643	0.631478958085782	-0.414284852073751
FTSJ3	CD8T	Tcruzi	PC2_zscore	-0.00213452629852432	0.645726475123181	-0.388768492540919
FTSJ3	monocyte	NI	PC2_zscore	-0.00221283144116485	0.625915173604366	-0.379712433208076
FTSJ3	monocyte	LPS	PC2_zscore	-0.0026361235291655	0.616766864067754	-0.440945587037795
FTSJ3	monocyte	IAV	PC2_zscore	-0.0123625742681612	0.225464995204476	-0.869314729423189
FTSJ3	monocyte	Tcruzi	PC2_zscore	-0.0025566972062565	0.630391820751597	-0.467197142035947
FTSJ3	B	NI	PC2_zscore	-0.00225269469933626	0.64124983419162	-0.417286591706612
FTSJ3	B	LPS	PC2_zscore	-0.00213445977890119	0.645530311959371	-0.396495039264546
FTSJ3	B	IAV	PC2_zscore	-0.002259095045474	0.641210547653168	-0.414013849211754
FTSJ3	B	Tcruzi	PC2_zscore	-0.00365336879262041	0.605923946704511	-0.528768042077127
FTSJ3	CD4T	NI	PC2_zscore	-0.00283683993759378	0.619267118356283	-0.516819126909236
FTSJ3	CD4T	LPS	PC2_zscore	-0.00295737615456182	0.614836697573152	-0.533428316714327
FTSJ3	CD4T	IAV	PC2_zscore	-0.00200218890040719	0.650491664795672	-0.383878080683597
FTSJ3	CD4T	Tcruzi	PC2_zscore	-0.00181452264826659	0.658339871338016	-0.340997096989791
PSMC5	NK	NI	PC2_zscore	-0.00797885846630662	0.201995310584691	-1.04884901922123
PSMC5	NK	LPS	PC2_zscore	-0.00670683995980129	0.231589168907036	-0.942290617360049
PSMC5	NK	IAV	PC2_zscore	-0.00729025818144839	0.215479482175449	-0.986880878265405
PSMC5	NK	Tcruzi	PC2_zscore	-0.0104960629914889	0.171772758558097	-1.09244565966213
PSMC5	CD8T	NI	PC2_zscore	-0.00187707627870473	0.421667410220615	-0.233931800355314
PSMC5	CD8T	LPS	PC2_zscore	-0.00527095714921186	0.270214023205433	-0.827180285688907
PSMC5	CD8T	IAV	PC2_zscore	-0.00277094948640659	0.374156435079244	-0.3500529461527
PSMC5	CD8T	Tcruzi	PC2_zscore	-0.00536461181234906	0.262335802404433	-0.881904255241614
PSMC5	monocyte	NI	PC2_zscore	-0.00898613364792705	0.15077147353452	-1.27677906420749
PSMC5	monocyte	LPS	PC2_zscore	-0.00373242729700933	0.327223263796685	-0.538870257342833
PSMC5	monocyte	IAV	PC2_zscore	-0.009670977136631	0.101134477170071	-1.2616669349031
PSMC5	monocyte	Tcruzi	PC2_zscore	-0.0075481319295567	0.193372737790688	-1.16697579709771
PSMC5	B	NI	PC2_zscore	-0.00552414569529576	0.260809720040788	-0.869129792325969
PSMC5	B	LPS	PC2_zscore	-0.00748255912007072	0.200526945925566	-1.11280456803402
PSMC5	B	IAV	PC2_zscore	-0.00294320547586078	0.370978884317454	-0.38864324051066
PSMC5	B	Tcruzi	PC2_zscore	-0.00827912958880368	0.187521836124198	-1.13764905457192
PSMC5	CD4T	NI	PC2_zscore	-0.00985832403486892	0.162100116438317	-1.29623376935886
PSMC5	CD4T	LPS	PC2_zscore	-0.00516843266817522	0.250576081867468	-1.00100777757266
PSMC5	CD4T	IAV	PC2_zscore	-0.004685141685234	0.279322352212906	-0.869304421376476
PSMC5	CD4T	Tcruzi	PC2_zscore	-0.00613347307351002	0.212564398273346	-1.16629445219884
SMARCD2	NK	NI	PC2_zscore	-0.0102104169128185	0.400964519993861	-0.828766582996534
SMARCD2	NK	LPS	PC2_zscore	-0.00947740568751864	0.41412745540936	-0.784927231209151
SMARCD2	NK	IAV	PC2_zscore	-0.00776528625072768	0.444959092418348	-0.676850407477637
SMARCD2	NK	Tcruzi	PC2_zscore	-0.0082203544601353	0.435417568272907	-0.71024355386428
SMARCD2	CD8T	NI	PC2_zscore	-0.00874165940310259	0.409277045101974	-0.81206214284773
SMARCD2	CD8T	LPS	PC2_zscore	0.00140151289598948	0.651130338304778	0.125726982879011
SMARCD2	CD8T	IAV	PC2_zscore	-0.000526110971114655	0.636023395817263	-0.0507932426924092
SMARCD2	CD8T	Tcruzi	PC2_zscore	-0.00654442190745576	0.454446452026826	-0.658636089994338
SMARCD2	monocyte	NI	PC2_zscore	-0.00146313023229141	0.60651820472995	-0.171863516445186
SMARCD2	monocyte	LPS	PC2_zscore	-0.00962140654316552	0.392216849648039	-0.877761861932876
SMARCD2	monocyte	IAV	PC2_zscore	-0.0350274867027606	0.00844790366392956	-2.13673508694641
SMARCD2	monocyte	Tcruzi	PC2_zscore	-0.0114189815330216	0.369091275910758	-0.966379828112319
SMARCD2	B	NI	PC2_zscore	-0.00357342740680624	0.535221304034178	-0.397999505654332
SMARCD2	B	LPS	PC2_zscore	-0.003001799929602	0.553595148002571	-0.340093870408135
SMARCD2	B	IAV	PC2_zscore	-0.00782378591136517	0.425394731547037	-0.7530052560671
SMARCD2	B	Tcruzi	PC2_zscore	-0.00601038254742446	0.463946944293881	-0.629877853601667
SMARCD2	CD4T	NI	PC2_zscore	-0.00969303986193164	0.366529738815411	-0.993417705292148
SMARCD2	CD4T	LPS	PC2_zscore	-0.00934616859229021	0.367951319265196	-0.990354284691233
SMARCD2	CD4T	IAV	PC2_zscore	-0.0145369610747109	0.346977416112383	-1.11293743465062
SMARCD2	CD4T	Tcruzi	PC2_zscore	-0.00534452251604561	0.453832368594504	-0.679032304587543
CD79B	NK	NI	PC2_zscore	0.000802227574663146	0.775552148273126	0.0979061185103449
CD79B	NK	LPS	PC2_zscore	-0.0004662712372532	0.771422702653553	-0.0537326094910578
CD79B	NK	IAV	PC2_zscore	-6.63839105569147e-05	0.773626368550532	-0.00756325378599787
CD79B	NK	Tcruzi	PC2_zscore	0.000588812137875542	0.780930062945469	0.072540786473805
CD79B	CD8T	NI	PC2_zscore	-0.000611686814434098	0.768823638500378	-0.0824956324897437
CD79B	CD8T	LPS	PC2_zscore	0.000119657493235417	0.786989876328072	0.0155763757641056
CD79B	CD8T	IAV	PC2_zscore	0.000547490009625731	0.777261216857518	0.0674822046260111
CD79B	CD8T	Tcruzi	PC2_zscore	0.00141715506249095	0.759359428175636	0.169903303816833
CD79B	monocyte	NI	PC2_zscore	0.00190455741120876	0.730724747386084	0.135561080482391
CD79B	monocyte	LPS	PC2_zscore	0.00204523162817482	0.735445948719133	0.159781773375279
CD79B	monocyte	IAV	PC2_zscore	-0.00660619000822914	0.517899854396668	-0.265390283692487
CD79B	monocyte	Tcruzi	PC2_zscore	-0.00078970595665326	0.765527847148266	-0.100042384565591
CD79B	B	NI	PC2_zscore	0.000569662538351703	0.772748348842303	0.0908236054592163
CD79B	B	LPS	PC2_zscore	-0.00241965537635997	0.714506342517598	-0.309938384211571
CD79B	B	IAV	PC2_zscore	-0.000469794695351457	0.770764074005699	-0.0737490141661594
CD79B	B	Tcruzi	PC2_zscore	0.000510126826273302	0.775827024932235	0.0796695353661168
CD79B	CD4T	NI	PC2_zscore	-0.000654282366135451	0.765081931428543	-0.0999734503408684
CD79B	CD4T	LPS	PC2_zscore	-5.85843071773196e-05	0.783772111115522	-0.00874086414774903
CD79B	CD4T	IAV	PC2_zscore	0.000703613918507499	0.773677693774541	0.0984426383585579
CD79B	CD4T	Tcruzi	PC2_zscore	-0.00014138069640799	0.781247361759689	-0.0215850598199157
ICAM2	NK	NI	PC2_zscore	0.0288666945407241	0.247309456256747	1.04832370788188
ICAM2	NK	LPS	PC2_zscore	0.0402491662141659	0.20380456819824	1.31558468603691
ICAM2	NK	IAV	PC2_zscore	0.0447274969314809	0.197701397531337	1.36454858430739
ICAM2	NK	Tcruzi	PC2_zscore	0.0341482772443321	0.228059072457038	1.13094180375921
ICAM2	CD8T	NI	PC2_zscore	0.0312672433833664	0.205884304104804	1.32781589323796
ICAM2	CD8T	LPS	PC2_zscore	0.0135630153114306	0.332403429463003	0.758050703793389
ICAM2	CD8T	IAV	PC2_zscore	0.0109284673019939	0.387243941941096	0.574352307385338
ICAM2	CD8T	Tcruzi	PC2_zscore	0.0215615706277266	0.244162980768201	1.09618331104093
ICAM2	monocyte	NI	PC2_zscore	0.0458129073102292	0.187544756146859	1.3101148558825
ICAM2	monocyte	LPS	PC2_zscore	0.040782479782193	0.21136243793831	1.22540705948854
ICAM2	monocyte	IAV	PC2_zscore	0.0748442880404507	0.0300793051946947	1.98492954153975
ICAM2	monocyte	Tcruzi	PC2_zscore	0.0238657506519347	0.282972478380976	0.905426894889413
ICAM2	B	NI	PC2_zscore	0.00786804062626494	0.407047340747949	0.525041409233062
ICAM2	B	LPS	PC2_zscore	-0.0016727204079845	0.565407941817753	-0.114209741657982
ICAM2	B	IAV	PC2_zscore	0.0191944587970725	0.25808547004979	1.03161465987128
ICAM2	B	Tcruzi	PC2_zscore	0.0158272925651825	0.289936908617139	0.908163487756818
ICAM2	CD4T	NI	PC2_zscore	-0.00545243406692334	0.43338846112545	-0.477181211366428
ICAM2	CD4T	LPS	PC2_zscore	-0.00533950996414569	0.431310966939326	-0.484173048726893
ICAM2	CD4T	IAV	PC2_zscore	-0.00411237549337061	0.468080198006989	-0.378212577313131
ICAM2	CD4T	Tcruzi	PC2_zscore	-0.00185657893006115	0.544100564353747	-0.165425889407999
ERN1	NK	NI	PC2_zscore	0.00702702461063345	0.625617116990392	0.547590984763964
ERN1	NK	LPS	PC2_zscore	0.00840499725420521	0.613194946739726	0.578382928006331
ERN1	NK	IAV	PC2_zscore	0.00595395894123862	0.640428816671926	0.497996853328918
ERN1	NK	Tcruzi	PC2_zscore	0.00622523811223517	0.637037023152687	0.513603311419243
ERN1	CD8T	NI	PC2_zscore	0.00555429379407577	0.64128866056088	0.507700653573608
ERN1	CD8T	LPS	PC2_zscore	0.00440665714157647	0.663926926704445	0.422450828865563
ERN1	CD8T	IAV	PC2_zscore	0.00335569113185005	0.685028619222306	0.343576096102057
ERN1	CD8T	Tcruzi	PC2_zscore	0.00375521461558662	0.675608560631049	0.381187096966063
ERN1	monocyte	NI	PC2_zscore	0.00259834886336777	0.694889868624259	0.312435488550581
ERN1	monocyte	LPS	PC2_zscore	0.00883451536518055	0.593071718859849	0.666220329163207
ERN1	monocyte	IAV	PC2_zscore	0.0363012347103448	0.0300368272794205	1.97062384170768
ERN1	monocyte	Tcruzi	PC2_zscore	0.00375574889839952	0.668328853643663	0.431084131152674
ERN1	B	NI	PC2_zscore	0.00385343917582095	0.673706938279135	0.395908434115215
ERN1	B	LPS	PC2_zscore	0.00698890885449783	0.6227250107198	0.543852639587716
ERN1	B	IAV	PC2_zscore	0.00564223629738226	0.640778012391036	0.500145406105056
ERN1	B	Tcruzi	PC2_zscore	0.00384827664163645	0.674102582258303	0.392851607499577
ERN1	CD4T	NI	PC2_zscore	0.0010593207813147	0.743209068929704	0.121724026436825
ERN1	CD4T	LPS	PC2_zscore	0.0031454726929353	0.68460610591397	0.359898098824302
ERN1	CD4T	IAV	PC2_zscore	0.00289318240443244	0.691839492100511	0.328269185862867
ERN1	CD4T	Tcruzi	PC2_zscore	0.00451984307223541	0.65381241438696	0.473615765457332
TEX2	NK	NI	PC2_zscore	-0.00319103777597508	0.767375763351459	-0.212576641784495
TEX2	NK	LPS	PC2_zscore	0.00149510843173218	0.727813893877762	0.14804145829658
TEX2	NK	IAV	PC2_zscore	-0.00155221567710948	0.77551203986549	-0.124527330232775
TEX2	NK	Tcruzi	PC2_zscore	0.00150080911701569	0.729986163033937	0.152146843907633
TEX2	CD8T	NI	PC2_zscore	0.00323698697235178	0.693272022289799	0.320143113929029
TEX2	CD8T	LPS	PC2_zscore	0.0016605543495507	0.725950736833751	0.177675778538423
TEX2	CD8T	IAV	PC2_zscore	0.00249146763197361	0.706239933465421	0.247900993019793
TEX2	CD8T	Tcruzi	PC2_zscore	0.0019196451308207	0.720429665142714	0.211396899703369
TEX2	monocyte	NI	PC2_zscore	0.00580362012744801	0.612769609986483	0.452904202512074
TEX2	monocyte	LPS	PC2_zscore	-0.00478964471675567	0.713081816012751	-0.287823653407318
TEX2	monocyte	IAV	PC2_zscore	-0.0155577621829772	0.435941667654189	-0.588789352510992
TEX2	monocyte	Tcruzi	PC2_zscore	0.00217784671057517	0.711503911383594	0.251753814373729
TEX2	B	NI	PC2_zscore	-0.000332852138171656	0.769439253638718	-0.0343361441361925
TEX2	B	LPS	PC2_zscore	0.000577938895448478	0.748912162333989	0.0632915291756711
TEX2	B	IAV	PC2_zscore	0.000897366438193096	0.742010133459456	0.097379034184585
TEX2	B	Tcruzi	PC2_zscore	0.00258724672691133	0.706678924369514	0.266121129111292
TEX2	CD4T	NI	PC2_zscore	0.00325405789996517	0.681216898748667	0.375424543311351
TEX2	CD4T	LPS	PC2_zscore	0.000198608448488086	0.76445516857916	0.025323097314704
TEX2	CD4T	IAV	PC2_zscore	0.00283582285412179	0.69296094314506	0.332674531638492
TEX2	CD4T	Tcruzi	PC2_zscore	0.00167566353974842	0.722443034712644	0.216626381976821
PECAM1	NK	NI	PC2_zscore	0.000914714714265351	0.840097159101865	0.126146149170581
PECAM1	NK	LPS	PC2_zscore	0.000854956780687969	0.840324732208778	0.109905495890119
PECAM1	NK	IAV	PC2_zscore	0.00106267674857197	0.832979745238506	0.132714343935376
PECAM1	NK	Tcruzi	PC2_zscore	0.00116758099688003	0.835416407024452	0.153893794871868
PECAM1	CD8T	NI	PC2_zscore	0.00111469287531628	0.833270642541833	0.167156286820749
PECAM1	CD8T	LPS	PC2_zscore	0.000520202276332407	0.847844239485609	0.0774210910494565
PECAM1	CD8T	IAV	PC2_zscore	0.000377714512279022	0.849088700932227	0.0555989283266458
PECAM1	CD8T	Tcruzi	PC2_zscore	0.000681626353202012	0.843755038900754	0.107736589804814
PECAM1	monocyte	NI	PC2_zscore	0.0376415413705197	0.275392475134829	1.02053283221294
PECAM1	monocyte	LPS	PC2_zscore	0.00235037989021166	0.80477513655345	0.227287848297495
PECAM1	monocyte	IAV	PC2_zscore	0.0018357825212388	0.75699886687304	0.138250664971566
PECAM1	monocyte	Tcruzi	PC2_zscore	0.000866218149847108	0.840939310731109	0.126117150436331
PECAM1	B	NI	PC2_zscore	-2.00930343787268e-05	0.862581164283352	-0.00339854394514925
PECAM1	B	LPS	PC2_zscore	0.000231908259102084	0.855232108735847	0.040073968242406
PECAM1	B	IAV	PC2_zscore	0.000672912876281934	0.842643379485143	0.112588744114841
PECAM1	B	Tcruzi	PC2_zscore	-8.96454506888696e-05	0.864151230607891	-0.0146246860557142
PECAM1	CD4T	NI	PC2_zscore	0.000789331678107098	0.840634253214211	0.12462421280455
PECAM1	CD4T	LPS	PC2_zscore	-0.000942696518964842	0.850211641292905	-0.122428398150274
PECAM1	CD4T	IAV	PC2_zscore	-0.00017303037982811	0.864872138644227	-0.0261518724602353
PECAM1	CD4T	Tcruzi	PC2_zscore	0.000742440392599307	0.842231236904399	0.115191891894836
POLG2	NK	NI	PC2_zscore	0.00339389089631327	0.631786424292119	0.358724634048294
POLG2	NK	LPS	PC2_zscore	0.000840563902713045	0.691395507143003	0.0959015756148534
POLG2	NK	IAV	PC2_zscore	-0.00128334125859943	0.726053950125989	-0.120361138814907
POLG2	NK	Tcruzi	PC2_zscore	0.000307149809797459	0.708139542829311	0.0359582492132802
POLG2	CD8T	NI	PC2_zscore	0.00499210817022256	0.595935506012525	0.477241806066467
POLG2	CD8T	LPS	PC2_zscore	-0.00188891356023316	0.718364169723131	-0.191807332961503
POLG2	CD8T	IAV	PC2_zscore	0.000801953216850542	0.691748649965318	0.0990369860794516
POLG2	CD8T	Tcruzi	PC2_zscore	0.000317583599164234	0.710786668865085	0.0416926057976446
POLG2	monocyte	NI	PC2_zscore	0.00224905927888307	0.634963246227542	0.231498071877634
POLG2	monocyte	LPS	PC2_zscore	0.00307168209969142	0.622508165673594	0.282769863188917
POLG2	monocyte	IAV	PC2_zscore	-0.00277695996663159	0.578794034619642	-0.154505766298672
POLG2	monocyte	Tcruzi	PC2_zscore	-0.000331870029743252	0.725662625544165	-0.0384659745224691
POLG2	B	NI	PC2_zscore	0.00174702814043216	0.665914250966667	0.239803617671783
POLG2	B	LPS	PC2_zscore	-0.00168962688667676	0.715492340017228	-0.192426812287523
POLG2	B	IAV	PC2_zscore	0.00254893578706078	0.644731674362863	0.320377746093008
POLG2	B	Tcruzi	PC2_zscore	6.07469247187402e-06	0.720733678953332	0.00080181259035086
POLG2	CD4T	NI	PC2_zscore	0.00274438775927603	0.629056475833778	0.385026631505711
POLG2	CD4T	LPS	PC2_zscore	0.00255343327321787	0.634701586915589	0.365274413632107
POLG2	CD4T	IAV	PC2_zscore	0.000800694895177608	0.696026031871057	0.12019234340281
POLG2	CD4T	Tcruzi	PC2_zscore	0.00123526001456724	0.680448563426691	0.187039632312548
DDX5	NK	NI	PC2_zscore	0.000946763166824853	0.707419815934648	0.42664865081712
DDX5	NK	LPS	PC2_zscore	0.00100427728415725	0.702655825371453	0.438821146679878
DDX5	NK	IAV	PC2_zscore	0.00142245942809328	0.67192955213783	0.423099831207589
DDX5	NK	Tcruzi	PC2_zscore	0.000975157583296755	0.706046737312945	0.439726204537815
DDX5	CD8T	NI	PC2_zscore	0.000969636701147412	0.706246591285764	0.443548200487445
DDX5	CD8T	LPS	PC2_zscore	0.00117056712533718	0.696096594453386	0.417380189764051
DDX5	CD8T	IAV	PC2_zscore	0.00109602838654832	0.697014708367634	0.426607511615154
DDX5	CD8T	Tcruzi	PC2_zscore	0.00100696453040963	0.70443096117218	0.448738780283931
DDX5	monocyte	NI	PC2_zscore	0.0016632149611403	0.645979242745694	0.412239503364415
DDX5	monocyte	LPS	PC2_zscore	0.00110181379095456	0.682969456653419	0.378269532699325
DDX5	monocyte	IAV	PC2_zscore	0.00556752135091649	0.344570639463712	0.666194091504545
DDX5	monocyte	Tcruzi	PC2_zscore	0.000994437894371737	0.705319947688481	0.440498376713805
DDX5	B	NI	PC2_zscore	0.000965595115197228	0.706541350520021	0.439435678502056
DDX5	B	LPS	PC2_zscore	0.000998827744544065	0.70482219653251	0.447668005205103
DDX5	B	IAV	PC2_zscore	0.000966007162393577	0.706543900936554	0.438036635157094
DDX5	B	Tcruzi	PC2_zscore	0.000995747569408377	0.705041321575442	0.445870712554792
DDX5	CD4T	NI	PC2_zscore	0.000915996723363259	0.709383255619603	0.407337582905308
DDX5	CD4T	LPS	PC2_zscore	0.000910309636069758	0.709638131482782	0.402024524282158
DDX5	CD4T	IAV	PC2_zscore	0.000925547811321728	0.708913872103555	0.415873025369102
DDX5	CD4T	Tcruzi	PC2_zscore	0.000917429981098258	0.709275877251161	0.408086825875476
CEP95	NK	NI	PC2_zscore	-0.00366246635928549	0.534224047975028	-0.641142083888761
CEP95	NK	LPS	PC2_zscore	-0.00404887726102016	0.523524730167252	-0.633064245682213
CEP95	NK	IAV	PC2_zscore	-0.00453262260164614	0.504438933299513	-0.61269637762762
CEP95	NK	Tcruzi	PC2_zscore	-0.00338518619828599	0.542749870153843	-0.602657201833032
CEP95	CD8T	NI	PC2_zscore	-0.00350598591773354	0.53708772715532	-0.647246146446545
CEP95	CD8T	LPS	PC2_zscore	-0.00304340477585426	0.552906338520276	-0.534123378499862
CEP95	CD8T	IAV	PC2_zscore	-0.00425010650698657	0.516159212882363	-0.606311424895007
CEP95	CD8T	Tcruzi	PC2_zscore	-0.00363624404277305	0.533309337696127	-0.658309197885416
CEP95	monocyte	NI	PC2_zscore	-0.00377951325816505	0.512508367547936	-0.632943363569826
CEP95	monocyte	LPS	PC2_zscore	-0.00421892946665648	0.503758467720156	-0.656891593823866
CEP95	monocyte	IAV	PC2_zscore	-0.00980828667374165	0.246033241579614	-0.785933521248293
CEP95	monocyte	Tcruzi	PC2_zscore	-0.00322084827232177	0.547969771985682	-0.589737823288155
CEP95	B	NI	PC2_zscore	-0.00370722060969955	0.531374850788227	-0.663215656891594
CEP95	B	LPS	PC2_zscore	-0.00312148633141463	0.551768069718752	-0.572027601648678
CEP95	B	IAV	PC2_zscore	-0.00321796556579222	0.548090893120204	-0.588491060360597
CEP95	B	Tcruzi	PC2_zscore	-0.00336517741086496	0.542563573536331	-0.619134469093323
CEP95	CD4T	NI	PC2_zscore	-0.0033426790160006	0.54174702120149	-0.638186842924917
CEP95	CD4T	LPS	PC2_zscore	-0.00378593682081399	0.527295626215364	-0.684148954879541
CEP95	CD4T	IAV	PC2_zscore	-0.00364444188043496	0.531455894694444	-0.672579784930092
CEP95	CD4T	Tcruzi	PC2_zscore	-0.00346151590787268	0.537426047270021	-0.653334815107989
SMURF2	NK	NI	PC2_zscore	0.00217590051100743	0.773961374846423	0.264042420597732
SMURF2	NK	LPS	PC2_zscore	-0.000813963773836887	0.814919223957626	-0.0992571825666426
SMURF2	NK	IAV	PC2_zscore	0.000854106374560674	0.810950823527847	0.103758984984649
SMURF2	NK	Tcruzi	PC2_zscore	-0.00188843694606262	0.787660898319467	-0.215547188457268
SMURF2	CD8T	NI	PC2_zscore	-0.00300148526838401	0.748164916611146	-0.361439344947449
SMURF2	CD8T	LPS	PC2_zscore	-0.00320257763415113	0.754079943591348	-0.342392583441694
SMURF2	CD8T	IAV	PC2_zscore	-0.00132689478563226	0.801111176645447	-0.157443107675609
SMURF2	CD8T	Tcruzi	PC2_zscore	-0.0042325936375409	0.726206526988941	-0.431827829178465
SMURF2	monocyte	NI	PC2_zscore	0.0106318538171159	0.635609887203917	0.619073898465214
SMURF2	monocyte	LPS	PC2_zscore	0.0445757796496598	0.0788967875850995	1.9762707006375
SMURF2	monocyte	IAV	PC2_zscore	0.0026941921838794	0.766776188797191	0.27168191500488
SMURF2	monocyte	Tcruzi	PC2_zscore	0.00294219385910708	0.763849761785668	0.310279309422614
SMURF2	B	NI	PC2_zscore	-0.00132425096380052	0.799202692257426	-0.165876193517087
SMURF2	B	LPS	PC2_zscore	-0.00338446222524291	0.749384316694719	-0.354882742341168
SMURF2	B	IAV	PC2_zscore	0.00145290353934916	0.79579672108865	0.171210655591589
SMURF2	B	Tcruzi	PC2_zscore	-0.000278586152121039	0.829643142865521	-0.0342220505089713
SMURF2	CD4T	NI	PC2_zscore	0.00206546382830395	0.761788786153556	0.308994667726843
SMURF2	CD4T	LPS	PC2_zscore	-0.00478057284183404	0.708364248250288	-0.487875912722681
SMURF2	CD4T	IAV	PC2_zscore	-0.00476031761346189	0.710441457678399	-0.481195843910787
SMURF2	CD4T	Tcruzi	PC2_zscore	-0.0019587243834386	0.772291425918061	-0.274404046529973
LRRC37A3	NK	NI	PC2_zscore	0.0581172274076349	0.000101369675534737	5.09395534946132
LRRC37A3	NK	LPS	PC2_zscore	0.057146813417924	0.000472059436272747	5.11296541043007
LRRC37A3	NK	IAV	PC2_zscore	0.0563354759801567	0.00172031385237939	4.7947541743101
LRRC37A3	NK	Tcruzi	PC2_zscore	0.0587411065124033	3.85689405024012e-05	4.8768191055694
LRRC37A3	CD8T	NI	PC2_zscore	0.0569578878469243	0.000320377807369233	5.21211692389325
LRRC37A3	CD8T	LPS	PC2_zscore	0.0574785152506694	0.000207182183736149	5.22133302330794
LRRC37A3	CD8T	IAV	PC2_zscore	0.0572659901980233	0.000615285201200044	5.05528300187725
LRRC37A3	CD8T	Tcruzi	PC2_zscore	0.0561339625787849	0.00149162738907097	4.80111998491379
LRRC37A3	monocyte	NI	PC2_zscore	0.0588839348426354	5.29198796261434e-06	4.98970533835688
LRRC37A3	monocyte	LPS	PC2_zscore	0.0579130887533584	6.3629817230115e-05	5.24429260393134
LRRC37A3	monocyte	IAV	PC2_zscore	0.0574635926727929	0.000258750816619634	5.11878564167023
LRRC37A3	monocyte	Tcruzi	PC2_zscore	0.0563058085762086	0.00133795648082082	4.85616824510493
LRRC37A3	B	NI	PC2_zscore	0.057822050152055	0.000149415806384685	5.18292010700184
LRRC37A3	B	LPS	PC2_zscore	0.0579847610126408	9.06436908649438e-05	5.19757045744238
LRRC37A3	B	IAV	PC2_zscore	0.0558072816363199	0.00358589129729859	4.49579268504632
LRRC37A3	B	Tcruzi	PC2_zscore	0.0572674212414885	0.000506200796796512	5.09664444217882
LRRC37A3	CD4T	NI	PC2_zscore	0.0575315641712473	1.95748083622943e-05	5.51541198764423
LRRC37A3	CD4T	LPS	PC2_zscore	0.0564982646503422	0.000157077509284297	5.25046496334186
LRRC37A3	CD4T	IAV	PC2_zscore	0.0568372220108634	0.000124662341236568	5.34317438938327
LRRC37A3	CD4T	Tcruzi	PC2_zscore	0.058746054921325	1.36868433685473e-06	5.20163012587513
GNA13	NK	NI	PC2_zscore	-0.00523273582825692	0.329566556934314	-0.969914195644544
GNA13	NK	LPS	PC2_zscore	-0.00478190318711688	0.341304812911813	-0.79250974776108
GNA13	NK	IAV	PC2_zscore	-0.0052427541684545	0.323760498257961	-0.936029344534968
GNA13	NK	Tcruzi	PC2_zscore	-0.00544643276081627	0.323360457624636	-0.993410852914871
GNA13	CD8T	NI	PC2_zscore	-0.00533214266693152	0.325391720406928	-1.00277460549164
GNA13	CD8T	LPS	PC2_zscore	-0.00510033236156964	0.333968850232945	-0.942168230394678
GNA13	CD8T	IAV	PC2_zscore	-0.00491149723613189	0.337942843404383	-0.846730041306359
GNA13	CD8T	Tcruzi	PC2_zscore	-0.0055270961297806	0.320134517849156	-1.01462418405341
GNA13	monocyte	NI	PC2_zscore	-0.00570921437999967	0.29761715195827	-0.959987036793959
GNA13	monocyte	LPS	PC2_zscore	-0.00532744701823571	0.315526930668463	-0.929359841650432
GNA13	monocyte	IAV	PC2_zscore	-0.00394384915940972	0.277363581493588	-0.425505678124333
GNA13	monocyte	Tcruzi	PC2_zscore	-0.00499293271816805	0.338697566451669	-0.908127334029476
GNA13	B	NI	PC2_zscore	-0.00578899403414674	0.315904994207022	-0.998403684722584
GNA13	B	LPS	PC2_zscore	-0.00502342060031372	0.337423426077338	-0.933602396438998
GNA13	B	IAV	PC2_zscore	-0.00522668865988865	0.329241221354082	-0.982590832628366
GNA13	B	Tcruzi	PC2_zscore	-0.00518984819832468	0.330623250484449	-0.975217194241397
GNA13	CD4T	NI	PC2_zscore	-0.00568417178404071	0.315758758829924	-1.03009088297813
GNA13	CD4T	LPS	PC2_zscore	-0.00520081579494465	0.328132707525383	-1.00765055167731
GNA13	CD4T	IAV	PC2_zscore	-0.00536446631417326	0.321949988335823	-1.03334907786388
GNA13	CD4T	Tcruzi	PC2_zscore	-0.00516880904742391	0.330216851934371	-0.99234737041869
RGS9	NK	NI	PC2_zscore	-0.0328468113325113	0.166422689953697	-1.17734698656497
RGS9	NK	LPS	PC2_zscore	-0.0424907690347182	0.145773193634652	-1.21569460775157
RGS9	NK	IAV	PC2_zscore	-0.043574350690919	0.142184274037016	-1.20964067606546
RGS9	NK	Tcruzi	PC2_zscore	-0.027519844847314	0.19923569231202	-1.04337831368441
RGS9	CD8T	NI	PC2_zscore	-0.0376722614367003	0.156873043418472	-1.16412861536149
RGS9	CD8T	LPS	PC2_zscore	-0.0248822347970276	0.226771419433419	-0.909986951887729
RGS9	CD8T	IAV	PC2_zscore	-0.0159550636436505	0.309249673990353	-0.589431785106516
RGS9	CD8T	Tcruzi	PC2_zscore	-0.0316000951721215	0.179450400444561	-1.0861249817552
RGS9	monocyte	NI	PC2_zscore	-0.0317899816003259	0.178819166263898	-1.06288020125397
RGS9	monocyte	LPS	PC2_zscore	-0.037499129862724	0.161160682842411	-1.139269732525
RGS9	monocyte	IAV	PC2_zscore	-0.0147834479628471	0.285156873866709	-0.383254060049206
RGS9	monocyte	Tcruzi	PC2_zscore	-0.0203683962055526	0.266693705666884	-0.732576236289477
RGS9	B	NI	PC2_zscore	-0.0166823230708933	0.302037282500154	-0.634752090427515
RGS9	B	LPS	PC2_zscore	-0.0199421590955763	0.265788180477597	-0.769179513363927
RGS9	B	IAV	PC2_zscore	-0.0179659996437082	0.287043090931766	-0.687641963503963
RGS9	B	Tcruzi	PC2_zscore	-0.0141986940712007	0.330782575869256	-0.525881531988222
RGS9	CD4T	NI	PC2_zscore	-0.0350416751383013	0.167608076339073	-1.10202175122458
RGS9	CD4T	LPS	PC2_zscore	-0.00996019777959044	0.377468242820434	-0.342314950807095
RGS9	CD4T	IAV	PC2_zscore	-0.0196842494024485	0.269532669309318	-0.74113978808766
RGS9	CD4T	Tcruzi	PC2_zscore	-0.0168431832558941	0.299933787256018	-0.635115861854987
CEP112	NK	NI	PC2_zscore	-0.00539932596373112	0.556221294973039	-0.507687338703759
CEP112	NK	LPS	PC2_zscore	-0.00473295835332691	0.567347809032589	-0.433094642262769
CEP112	NK	IAV	PC2_zscore	-0.00606755628685304	0.538620157551847	-0.519489947682342
CEP112	NK	Tcruzi	PC2_zscore	-0.00464013886720829	0.571406724378934	-0.44956697920621
CEP112	CD8T	NI	PC2_zscore	-0.00450552465390194	0.571411143173348	-0.466110547346638
CEP112	CD8T	LPS	PC2_zscore	-0.00520970964068573	0.557443797543086	-0.508999291558712
CEP112	CD8T	IAV	PC2_zscore	-0.00443708502644658	0.569556372378908	-0.448541100627881
CEP112	CD8T	Tcruzi	PC2_zscore	-0.00505046321358537	0.558764117011824	-0.512122944096758
CEP112	monocyte	NI	PC2_zscore	-0.00831514606955989	0.486276055439064	-0.511066160506845
CEP112	monocyte	LPS	PC2_zscore	-0.00856908615244573	0.488937963910856	-0.566017921135258
CEP112	monocyte	IAV	PC2_zscore	-0.00764600353823499	0.401046173000839	-0.370593875921762
CEP112	monocyte	Tcruzi	PC2_zscore	-0.00497640009903104	0.564378152015165	-0.481693072550974
CEP112	B	NI	PC2_zscore	-0.00497654484540594	0.558702489341157	-0.515050411926934
CEP112	B	LPS	PC2_zscore	-0.00440184220752401	0.571949428155379	-0.47150912274593
CEP112	B	IAV	PC2_zscore	-0.0067308316015219	0.529053080473983	-0.583096124674972
CEP112	B	Tcruzi	PC2_zscore	-0.003998777529844	0.583003268062822	-0.426633996730006
CEP112	CD4T	NI	PC2_zscore	-0.00391003107856218	0.584135601066403	-0.42753684779743
CEP112	CD4T	LPS	PC2_zscore	-0.00355235259816569	0.594224936700059	-0.389483939057186
CEP112	CD4T	IAV	PC2_zscore	-0.00394114491553719	0.583474849253158	-0.428728603665815
CEP112	CD4T	Tcruzi	PC2_zscore	-0.00471364693857516	0.563502064203441	-0.502814207525694
PRKCA	NK	NI	PC2_zscore	0.00740577104541553	0.47498716681484	0.723363449715363
PRKCA	NK	LPS	PC2_zscore	0.00646677341144635	0.492250886886486	0.643529959921433
PRKCA	NK	IAV	PC2_zscore	0.00623838907000848	0.493214267371038	0.612351288252249
PRKCA	NK	Tcruzi	PC2_zscore	0.00688248395673667	0.484730964862445	0.69394745910949
PRKCA	CD8T	NI	PC2_zscore	0.00742037943630972	0.472639651152629	0.736215402302983
PRKCA	CD8T	LPS	PC2_zscore	0.00660401863499579	0.48913191015039	0.679611663213921
PRKCA	CD8T	IAV	PC2_zscore	0.00625758813983342	0.492887061870053	0.65381385755164
PRKCA	CD8T	Tcruzi	PC2_zscore	0.00658413833584888	0.487414121270727	0.695024904166177
PRKCA	monocyte	NI	PC2_zscore	0.00949204350752388	0.422103793299836	0.760353842418743
PRKCA	monocyte	LPS	PC2_zscore	0.00686707432396607	0.478608908193185	0.652183614221665
PRKCA	monocyte	IAV	PC2_zscore	0.0217952854099969	0.146988932277972	1.01857583692885
PRKCA	monocyte	Tcruzi	PC2_zscore	0.00685944575186786	0.483132260399985	0.707340581703212
PRKCA	B	NI	PC2_zscore	0.00544231986745913	0.514510121510826	0.59471191440424
PRKCA	B	LPS	PC2_zscore	0.00624273718669118	0.494485964758424	0.670108988810007
PRKCA	B	IAV	PC2_zscore	0.00594696072694874	0.50132245110334	0.646200046366838
PRKCA	B	Tcruzi	PC2_zscore	0.00598675674779798	0.500803949875148	0.647103050501573
PRKCA	CD4T	NI	PC2_zscore	0.00755987743498368	0.458828270932135	0.809816572944327
PRKCA	CD4T	LPS	PC2_zscore	0.00461224434249843	0.537897996592103	0.539350004153731
PRKCA	CD4T	IAV	PC2_zscore	0.00608852333922298	0.488647138559071	0.71695246426416
PRKCA	CD4T	Tcruzi	PC2_zscore	0.00660116306996474	0.476215047137841	0.757482349280464
HELZ	NK	NI	PC2_zscore	0.000212284280945063	0.981833221769177	0.10386729074139
HELZ	NK	LPS	PC2_zscore	0.000363977437765352	0.979449429372995	0.122469242326565
HELZ	NK	IAV	PC2_zscore	6.80519736919959e-05	0.986146174214866	0.0445330878397099
HELZ	NK	Tcruzi	PC2_zscore	0.000212608833683315	0.98203822536961	0.101659394117002
HELZ	CD8T	NI	PC2_zscore	7.08497879539047e-05	0.98581658502886	0.053156298650523
HELZ	CD8T	LPS	PC2_zscore	5.05224743131326e-05	0.986773977510164	0.0366623586586222
HELZ	CD8T	IAV	PC2_zscore	2.52904586065221e-05	0.987794199204258	0.0177327661604808
HELZ	CD8T	Tcruzi	PC2_zscore	-7.54659456457775e-05	0.986647212961495	-0.0525537796920305
HELZ	monocyte	NI	PC2_zscore	0.0426637873146123	0.00898687807359611	3.5476637862134
HELZ	monocyte	LPS	PC2_zscore	0.000112177297507921	0.984199375043495	0.073946826920362
HELZ	monocyte	IAV	PC2_zscore	0.000405572368725187	0.974695089575752	0.131649971451195
HELZ	monocyte	Tcruzi	PC2_zscore	3.33773857391684e-05	0.987469698339472	0.0254180664917817
HELZ	B	NI	PC2_zscore	-1.70869326498903e-05	0.989001664528724	-0.0130117909404144
HELZ	B	LPS	PC2_zscore	0.000129306165361059	0.983732900834427	0.0827785965237507
HELZ	B	IAV	PC2_zscore	6.82179635450435e-05	0.986099299271316	0.0482110006316988
HELZ	B	Tcruzi	PC2_zscore	0.000103486291321148	0.984795344179495	0.0684071964842104
HELZ	CD4T	NI	PC2_zscore	2.71226219166488e-05	0.987404455335568	0.0284611398488768
HELZ	CD4T	LPS	PC2_zscore	-2.52471514240131e-05	0.988066852280399	-0.0264290694563717
HELZ	CD4T	IAV	PC2_zscore	6.02291284666646e-05	0.985560118816348	0.0583499440550754
HELZ	CD4T	Tcruzi	PC2_zscore	-9.33490514740506e-05	0.984805117720274	-0.0759015524648604
PSMD12	NK	NI	PC2_zscore	-0.00267812914376289	0.602931101889189	-0.582138926777936
PSMD12	NK	LPS	PC2_zscore	-0.00255799934249322	0.605070727575132	-0.536826291318981
PSMD12	NK	IAV	PC2_zscore	-0.00283856006240542	0.592289844123181	-0.555906571035791
PSMD12	NK	Tcruzi	PC2_zscore	-0.00238745311756252	0.612994222668166	-0.503520521449882
PSMD12	CD8T	NI	PC2_zscore	-0.00268252040203702	0.601838985551002	-0.603123630737465
PSMD12	CD8T	LPS	PC2_zscore	-0.00289791929181827	0.595207776201829	-0.61194882460538
PSMD12	CD8T	IAV	PC2_zscore	-0.00274111633304131	0.598760694208357	-0.574337118582439
PSMD12	CD8T	Tcruzi	PC2_zscore	-0.00239394694480588	0.61367816027459	-0.528762015356902
PSMD12	monocyte	NI	PC2_zscore	-0.00975543318619367	0.296966834875561	-0.917497969194381
PSMD12	monocyte	LPS	PC2_zscore	-0.00271224533613809	0.59285732206554	-0.608559429830227
PSMD12	monocyte	IAV	PC2_zscore	0.000302534545038298	0.592038396371926	0.0332046069573952
PSMD12	monocyte	Tcruzi	PC2_zscore	-0.00286709915403244	0.594608112537605	-0.633139612607716
PSMD12	B	NI	PC2_zscore	-0.00250630438876186	0.60900388084691	-0.56065487928753
PSMD12	B	LPS	PC2_zscore	-0.00263624656954532	0.603733717429125	-0.592669747491713
PSMD12	B	IAV	PC2_zscore	-0.00252437883965889	0.608298084574382	-0.562879700637954
PSMD12	B	Tcruzi	PC2_zscore	-0.002762994431953	0.599434659664691	-0.608174558637595
PSMD12	CD4T	NI	PC2_zscore	-0.00283057905265854	0.594959868406218	-0.637221326075737
PSMD12	CD4T	LPS	PC2_zscore	-0.00251832887954876	0.608023292663765	-0.588361994684853
PSMD12	CD4T	IAV	PC2_zscore	-0.00252792707238948	0.607577000008819	-0.589252343258877
PSMD12	CD4T	Tcruzi	PC2_zscore	-0.00274385953396721	0.598008313673035	-0.628789759961315
PITPNC1	NK	NI	PC2_zscore	0.000615270137632661	0.82104627673438	0.131373937448233
PITPNC1	NK	LPS	PC2_zscore	0.000216983915333495	0.834467660513163	0.0447892088833851
PITPNC1	NK	IAV	PC2_zscore	-0.00385659835388358	0.770109443509182	-0.331749466055158
PITPNC1	NK	Tcruzi	PC2_zscore	0.00126290270124535	0.799684817165882	0.244181956277155
PITPNC1	CD8T	NI	PC2_zscore	0.000569934762471043	0.823061450355317	0.124322688803593
PITPNC1	CD8T	LPS	PC2_zscore	0.00163216000391126	0.788930187905649	0.290732456070224
PITPNC1	CD8T	IAV	PC2_zscore	0.00103788196171565	0.806012863641043	0.196176203401301
PITPNC1	CD8T	Tcruzi	PC2_zscore	0.00108162391052	0.804425339937646	0.224369716497464
PITPNC1	monocyte	NI	PC2_zscore	0.00306472553379262	0.745484071978355	0.299527878613879
PITPNC1	monocyte	LPS	PC2_zscore	-0.00403537047895545	0.777566649326097	-0.294031845039089
PITPNC1	monocyte	IAV	PC2_zscore	-0.0189519000186668	0.420043618258867	-0.705026226088468
PITPNC1	monocyte	Tcruzi	PC2_zscore	-0.000474570940216313	0.851763368486586	-0.0755518256110619
PITPNC1	B	NI	PC2_zscore	0.00129597369326176	0.802493665931206	0.222563551483315
PITPNC1	B	LPS	PC2_zscore	0.000531727571281182	0.824227201068982	0.0984190864419864
PITPNC1	B	IAV	PC2_zscore	-0.000205234671351769	0.844502274512699	-0.033809168612518
PITPNC1	B	Tcruzi	PC2_zscore	0.000271261859553614	0.832034579706631	0.0489374566661467
PITPNC1	CD4T	NI	PC2_zscore	0.00055499537738123	0.823714411958177	0.121266144289388
PITPNC1	CD4T	LPS	PC2_zscore	0.002181292167688	0.774133388906069	0.348863969859855
PITPNC1	CD4T	IAV	PC2_zscore	0.0013358794678039	0.796772847063261	0.260391016661622
PITPNC1	CD4T	Tcruzi	PC2_zscore	0.000611440101499558	0.821714655587105	0.131577567897795
NOL11	NK	NI	PC2_zscore	0.00330852319176351	0.533659119137044	0.618834053854176
NOL11	NK	LPS	PC2_zscore	0.00282884407093367	0.537331083800486	0.415583398876042
NOL11	NK	IAV	PC2_zscore	0.00403690368874341	0.506261113080291	0.626822746628929
NOL11	NK	Tcruzi	PC2_zscore	0.0036448469810382	0.524534260688169	0.655138829201298
NOL11	CD8T	NI	PC2_zscore	0.00386056985381389	0.518213368500474	0.678945147659747
NOL11	CD8T	LPS	PC2_zscore	0.00396987720948207	0.516071791677566	0.666006305250389
NOL11	CD8T	IAV	PC2_zscore	0.00307903534103523	0.535985354692464	0.535939868905836
NOL11	CD8T	Tcruzi	PC2_zscore	0.00322941520633598	0.535982448992984	0.626223545051979
NOL11	monocyte	NI	PC2_zscore	0.00307422607441248	0.521820203127781	0.513356114627178
NOL11	monocyte	LPS	PC2_zscore	0.00451934247934977	0.4823687637261	0.668747639531431
NOL11	monocyte	IAV	PC2_zscore	0.00942304379311568	0.242664737092946	0.790840307316965
NOL11	monocyte	Tcruzi	PC2_zscore	0.00357459503195588	0.524757245030162	0.670777575300601
NOL11	B	NI	PC2_zscore	0.00309495943582569	0.541137082877337	0.600300543225994
NOL11	B	LPS	PC2_zscore	0.00312585927494262	0.539847870159699	0.609987290901495
NOL11	B	IAV	PC2_zscore	0.00353995133814136	0.525205699220501	0.673556652639173
NOL11	B	Tcruzi	PC2_zscore	0.00324469047145741	0.535240777086012	0.632354013359324
NOL11	CD4T	NI	PC2_zscore	0.00352032591760779	0.522510989030301	0.700470405495289
NOL11	CD4T	LPS	PC2_zscore	0.00328568182743652	0.531139312678305	0.672925883673302
NOL11	CD4T	IAV	PC2_zscore	0.00359054068748298	0.520277964839066	0.70655290657505
NOL11	CD4T	Tcruzi	PC2_zscore	0.00358894369608316	0.520841415827761	0.702759523051871
BPTF	NK	NI	PC2_zscore	5.59886711218587e-05	0.963135072252039	0.0577953129737202
BPTF	NK	LPS	PC2_zscore	2.80307650742679e-05	0.963825712291426	0.0266856371233343
BPTF	NK	IAV	PC2_zscore	0.000142968388695054	0.956728671589792	0.0912755742645468
BPTF	NK	Tcruzi	PC2_zscore	4.38693137643294e-05	0.96375154321847	0.0447170533454531
BPTF	CD8T	NI	PC2_zscore	9.8231445337582e-06	0.965491595525179	0.00981425099159836
BPTF	CD8T	LPS	PC2_zscore	-4.68128332302951e-05	0.966419906596357	-0.0324442450864579
BPTF	CD8T	IAV	PC2_zscore	6.05749369211419e-05	0.962203993761624	0.0543242130341716
BPTF	CD8T	Tcruzi	PC2_zscore	4.09655034220751e-05	0.963920328609949	0.0444061582834577
BPTF	monocyte	NI	PC2_zscore	0.0218299150170685	0.17518323857562	1.57371852316513
BPTF	monocyte	LPS	PC2_zscore	3.02985415938514e-05	0.960049442763973	0.0230581464726099
BPTF	monocyte	IAV	PC2_zscore	0.00157673311296739	0.858063798697917	0.279270819544556
BPTF	monocyte	Tcruzi	PC2_zscore	4.49573222162918e-05	0.963714309103872	0.0468320433512722
BPTF	B	NI	PC2_zscore	9.3431477435108e-05	0.961546667282513	0.0843094571958149
BPTF	B	LPS	PC2_zscore	-1.83344194264037e-05	0.966340379278255	-0.0151938788392945
BPTF	B	IAV	PC2_zscore	3.29650036119301e-05	0.964285881099411	0.033764047266608
BPTF	B	Tcruzi	PC2_zscore	0.000115874802040888	0.961021481275563	0.0897704193400735
BPTF	CD4T	NI	PC2_zscore	3.1605078004718e-05	0.964727643620849	0.0388581455113733
BPTF	CD4T	LPS	PC2_zscore	4.54090801159633e-05	0.963647775830793	0.0570478376570054
BPTF	CD4T	IAV	PC2_zscore	4.32840567520453e-05	0.96381734642698	0.0538720952688265
BPTF	CD4T	Tcruzi	PC2_zscore	6.70825701137881e-05	0.962109049309845	0.0786866351187728
C17orf58	NK	NI	PC2_zscore	0.00329951179094081	0.636553582530047	0.274116082948897
C17orf58	NK	LPS	PC2_zscore	0.00122837389886358	0.669718181103778	0.104200796092977
C17orf58	NK	IAV	PC2_zscore	0.00242934733889905	0.643170349284742	0.200024338399866
C17orf58	NK	Tcruzi	PC2_zscore	0.00305305935673989	0.641697504110736	0.254853893602556
C17orf58	CD8T	NI	PC2_zscore	0.00309762719475127	0.63945687767885	0.264677222203883
C17orf58	CD8T	LPS	PC2_zscore	0.00333650857412018	0.635912809150725	0.273874016117458
C17orf58	CD8T	IAV	PC2_zscore	0.00617024682429441	0.589312070019361	0.359277107273233
C17orf58	CD8T	Tcruzi	PC2_zscore	0.00107267572730345	0.677229317022176	0.0981411862089731
C17orf58	monocyte	NI	PC2_zscore	-0.00122861292991585	0.687740413495631	-0.0947519879811876
C17orf58	monocyte	LPS	PC2_zscore	-0.000174959792067191	0.685787719094497	-0.0155612083300019
C17orf58	monocyte	IAV	PC2_zscore	0.00309491281981664	0.507346643798498	0.167693041125217
C17orf58	monocyte	Tcruzi	PC2_zscore	0.00110824099985132	0.675564710027836	0.110007140178132
C17orf58	B	NI	PC2_zscore	0.00140304320833429	0.670318095990965	0.135888879499647
C17orf58	B	LPS	PC2_zscore	0.000770278352709935	0.683816954711193	0.0734024411327639
C17orf58	B	IAV	PC2_zscore	0.00200940148117863	0.658210290483022	0.190845663689298
C17orf58	B	Tcruzi	PC2_zscore	0.000709747080579446	0.684764604181468	0.0666710453248886
C17orf58	CD4T	NI	PC2_zscore	0.00275442832945855	0.645171928251861	0.246233147055547
C17orf58	CD4T	LPS	PC2_zscore	0.00172205733726125	0.665279274684231	0.160329890299926
C17orf58	CD4T	IAV	PC2_zscore	0.00240756100923536	0.65209721442423	0.217192081628794
C17orf58	CD4T	Tcruzi	PC2_zscore	0.00599774886899149	0.598123799465445	0.366375047144665
KPNA2	NK	NI	PC2_zscore	-0.00239708554345222	0.570173224994036	-0.203565928943411
KPNA2	NK	LPS	PC2_zscore	-0.00814273859897905	0.452167556700926	-0.650629968288726
KPNA2	NK	IAV	PC2_zscore	-0.00367966628717861	0.534700727828954	-0.307594265030267
KPNA2	NK	Tcruzi	PC2_zscore	-0.00835010361870431	0.449095445514668	-0.664765977442698
KPNA2	CD8T	NI	PC2_zscore	-0.00726803368579386	0.45975398096816	-0.648432041905716
KPNA2	CD8T	LPS	PC2_zscore	-0.00573758452759945	0.492034319822357	-0.53192343692445
KPNA2	CD8T	IAV	PC2_zscore	-0.0040905890357031	0.52876318150921	-0.389807183205927
KPNA2	CD8T	Tcruzi	PC2_zscore	-0.00454397577237715	0.518210681078565	-0.445101545354577
KPNA2	monocyte	NI	PC2_zscore	-0.0220209890542303	0.134335302188067	-1.30384420064772
KPNA2	monocyte	LPS	PC2_zscore	-0.00939339935918452	0.403930680730922	-0.828445823900859
KPNA2	monocyte	IAV	PC2_zscore	-0.00778875093837797	0.416212955704233	-0.648519279536901
KPNA2	monocyte	Tcruzi	PC2_zscore	-0.00621744202434173	0.467384969069996	-0.654197375092649
KPNA2	B	NI	PC2_zscore	-0.00690113848479303	0.46314092936095	-0.640321197323261
KPNA2	B	LPS	PC2_zscore	-0.00374812826421087	0.538045041073633	-0.385243008133743
KPNA2	B	IAV	PC2_zscore	-0.00390971876560549	0.534340401655466	-0.391054138007484
KPNA2	B	Tcruzi	PC2_zscore	-0.00844338397348562	0.436544161931453	-0.711251963321585
KPNA2	CD4T	NI	PC2_zscore	-0.0066181825851499	0.46133723472463	-0.662186636543503
KPNA2	CD4T	LPS	PC2_zscore	-0.000964857495848156	0.621671892262732	-0.0956923630322025
KPNA2	CD4T	IAV	PC2_zscore	-0.00310894012876502	0.554181816562642	-0.325883371450693
KPNA2	CD4T	Tcruzi	PC2_zscore	-0.0015049354989178	0.604667463769425	-0.15166080394591
AMZ2	NK	NI	PC2_zscore	0.00118572936728621	0.88211830181062	0.21379835718019
AMZ2	NK	LPS	PC2_zscore	0.00205135857123055	0.864772497170628	0.261186045208505
AMZ2	NK	IAV	PC2_zscore	0.00161742820297806	0.869943110081238	0.240700975598997
AMZ2	NK	Tcruzi	PC2_zscore	0.000920257377152338	0.888953860479403	0.178518038316039
AMZ2	CD8T	NI	PC2_zscore	-0.0005024515440219	0.904486796654444	-0.11990138515987
AMZ2	CD8T	LPS	PC2_zscore	-0.000609994029799965	0.902320562497544	-0.133500632779197
AMZ2	CD8T	IAV	PC2_zscore	0.000498268368625993	0.898377431370624	0.113541184734039
AMZ2	CD8T	Tcruzi	PC2_zscore	7.68208558730275e-05	0.912417993750959	0.0204077572542496
AMZ2	monocyte	NI	PC2_zscore	-0.00308445823508118	0.829703403410994	-0.296728614113556
AMZ2	monocyte	LPS	PC2_zscore	0.00375661912174601	0.811449541256822	0.343766503783054
AMZ2	monocyte	IAV	PC2_zscore	-0.0310296705354332	0.241317708023285	-1.14091064574024
AMZ2	monocyte	Tcruzi	PC2_zscore	0.000503355585816931	0.8987843812437	0.116152895632319
AMZ2	B	NI	PC2_zscore	0.000318766900111673	0.904136939026704	0.0800859271530692
AMZ2	B	LPS	PC2_zscore	-0.000682398267340344	0.899695827450469	-0.14922279364941
AMZ2	B	IAV	PC2_zscore	0.000648239616285438	0.894325189918001	0.146647908789844
AMZ2	B	Tcruzi	PC2_zscore	4.13994831105646e-05	0.913587915479519	0.0102772213623982
AMZ2	CD4T	NI	PC2_zscore	7.01350883176545e-05	0.912943241229402	0.0224643760401366
AMZ2	CD4T	LPS	PC2_zscore	-0.000110113939736179	0.915327793426392	-0.0364085026146895
AMZ2	CD4T	IAV	PC2_zscore	0.000141924934295464	0.909630541124698	0.0463052589543781
AMZ2	CD4T	Tcruzi	PC2_zscore	0.00119840338402282	0.872318790572047	0.262984491930979
ARSG	NK	NI	PC2_zscore	-0.00366221511936728	0.513471890476834	-0.29244582752248
ARSG	NK	LPS	PC2_zscore	-0.00245073568040103	0.526051178714095	-0.166572266097994
ARSG	NK	IAV	PC2_zscore	-0.00447579253755523	0.488590960381245	-0.347405951900357
ARSG	NK	Tcruzi	PC2_zscore	-0.00584657840652438	0.469904892893012	-0.485672736858515
ARSG	CD8T	NI	PC2_zscore	-0.00392194204674881	0.510713273954772	-0.335318921554936
ARSG	CD8T	LPS	PC2_zscore	-0.00697544899076897	0.447491034832106	-0.575199400778751
ARSG	CD8T	IAV	PC2_zscore	-0.00432126946845422	0.497788830190143	-0.36511107455053
ARSG	CD8T	Tcruzi	PC2_zscore	-0.00669106342505066	0.451595753866511	-0.567199769733355
ARSG	monocyte	NI	PC2_zscore	-0.00436469806873936	0.482220554911269	-0.377810848625967
ARSG	monocyte	LPS	PC2_zscore	-0.00736639550512372	0.422756218791826	-0.630437096184299
ARSG	monocyte	IAV	PC2_zscore	-0.0100069612586021	0.298346897958947	-0.605284504494173
ARSG	monocyte	Tcruzi	PC2_zscore	-0.00636480028567797	0.454171128799916	-0.576112976559354
ARSG	B	NI	PC2_zscore	-0.00490108349761318	0.488584642188388	-0.434027123632382
ARSG	B	LPS	PC2_zscore	-0.00423376467597256	0.503919816546984	-0.371708058886608
ARSG	B	IAV	PC2_zscore	-0.00565346158652054	0.472306238757553	-0.495688186149679
ARSG	B	Tcruzi	PC2_zscore	-0.00441903211456018	0.499493136377409	-0.38435414795531
ARSG	CD4T	NI	PC2_zscore	-0.0106395251243151	0.388365935904396	-0.733813498182055
ARSG	CD4T	LPS	PC2_zscore	-0.00840401396956893	0.412473220157423	-0.703806345222714
ARSG	CD4T	IAV	PC2_zscore	-0.00787231100550265	0.42163778259271	-0.679897800763696
ARSG	CD4T	Tcruzi	PC2_zscore	-0.00472808965227324	0.493049922794323	-0.439553284456941
WIPI1	NK	NI	PC2_zscore	0.00793746548071514	0.577198339600788	0.337666363731024
WIPI1	NK	LPS	PC2_zscore	0.0135432192855664	0.523086762712316	0.48294280612187
WIPI1	NK	IAV	PC2_zscore	0.0143959334535359	0.508574500525108	0.505437885989632
WIPI1	NK	Tcruzi	PC2_zscore	-0.00437038977817602	0.564575010077548	-0.217655154653645
WIPI1	CD8T	NI	PC2_zscore	-0.00981171065139799	0.498776884420308	-0.452415258900736
WIPI1	CD8T	LPS	PC2_zscore	-0.0249881403262377	0.395230741168633	-0.724774366521873
WIPI1	CD8T	IAV	PC2_zscore	0.0100281975386587	0.557219431602994	0.381574580475583
WIPI1	CD8T	Tcruzi	PC2_zscore	-0.00918703815838153	0.509063880386403	-0.42199185435956
WIPI1	monocyte	NI	PC2_zscore	-0.00629397808755566	0.523194637195442	-0.34902370439767
WIPI1	monocyte	LPS	PC2_zscore	-0.0304527082536702	0.301328836546779	-0.912962944940259
WIPI1	monocyte	IAV	PC2_zscore	-0.023576679660604	0.286267179625681	-0.789924346991748
WIPI1	monocyte	Tcruzi	PC2_zscore	-0.0119964321799656	0.467463316844764	-0.556544621116085
WIPI1	B	NI	PC2_zscore	0.0110579591260168	0.545423311012569	0.417471850509956
WIPI1	B	LPS	PC2_zscore	-0.00282200608647537	0.59021380636385	-0.137080394097828
WIPI1	B	IAV	PC2_zscore	0.00342669173999172	0.636005229321417	0.153032586005811
WIPI1	B	Tcruzi	PC2_zscore	-0.00494304276315085	0.561540240241245	-0.231752468323643
WIPI1	CD4T	NI	PC2_zscore	-0.00512622664453691	0.547753519476451	-0.288756213529493
WIPI1	CD4T	LPS	PC2_zscore	-0.00136984306096248	0.612701391408564	-0.082539447175105
WIPI1	CD4T	IAV	PC2_zscore	-0.00896299907430269	0.4842228504006	-0.500123016912567
WIPI1	CD4T	Tcruzi	PC2_zscore	0.0115852750743661	0.513578986022156	0.495590232230421
PRKAR1A	NK	NI	PC2_zscore	-0.00283429111623143	0.588072871712173	-0.509571364904062
PRKAR1A	NK	LPS	PC2_zscore	-0.00256010215552702	0.597107160608513	-0.446670606809215
PRKAR1A	NK	IAV	PC2_zscore	-0.0043456145777665	0.541257154502288	-0.638234093458438
PRKAR1A	NK	Tcruzi	PC2_zscore	-0.00266509865731519	0.59496885477521	-0.468818645680424
PRKAR1A	CD8T	NI	PC2_zscore	-0.00323593991868495	0.571858469375206	-0.590381530682476
PRKAR1A	CD8T	LPS	PC2_zscore	-0.0035626998041734	0.562879836290165	-0.612490960980633
PRKAR1A	CD8T	IAV	PC2_zscore	-0.00212597454154993	0.610222817592283	-0.338514714582635
PRKAR1A	CD8T	Tcruzi	PC2_zscore	-0.0038998309940129	0.552589912730244	-0.648528493088921
PRKAR1A	monocyte	NI	PC2_zscore	-0.00382687969100258	0.54131351165756	-0.663932134166791
PRKAR1A	monocyte	LPS	PC2_zscore	-0.00341860983633662	0.560028708011117	-0.608898139784657
PRKAR1A	monocyte	IAV	PC2_zscore	-0.0162858320450911	0.0894839718165141	-1.25202696603154
PRKAR1A	monocyte	Tcruzi	PC2_zscore	-0.0030222366568212	0.578669691531998	-0.569982635304749
PRKAR1A	B	NI	PC2_zscore	-0.00164855354418112	0.638262302730151	-0.277018909859243
PRKAR1A	B	LPS	PC2_zscore	-0.00334256277155332	0.565192216928066	-0.627010817149073
PRKAR1A	B	IAV	PC2_zscore	-0.00454201391731834	0.540031395994329	-0.670687860067142
PRKAR1A	B	Tcruzi	PC2_zscore	-0.00364055303802928	0.557208170725648	-0.645956843632457
PRKAR1A	CD4T	NI	PC2_zscore	-0.00211105624181618	0.620623381086213	-0.399638320125405
PRKAR1A	CD4T	LPS	PC2_zscore	-0.00444937000547609	0.536576183998527	-0.704227058691766
PRKAR1A	CD4T	IAV	PC2_zscore	-0.00382647854022979	0.547968828898786	-0.685485004287411
PRKAR1A	CD4T	Tcruzi	PC2_zscore	-0.00380664992639247	0.548236110316845	-0.685706908797128
ABCA10	NK	NI	PC2_zscore	0.00140040880194473	0.749068152916531	0.16678356664764
ABCA10	NK	LPS	PC2_zscore	0.00123028362500795	0.751399149266347	0.138434122529074
ABCA10	NK	IAV	PC2_zscore	0.00132508684069862	0.743527088058536	0.144417375166776
ABCA10	NK	Tcruzi	PC2_zscore	0.00134151449537251	0.750882870685749	0.158747272369578
ABCA10	CD8T	NI	PC2_zscore	0.000569290137991558	0.768358096675948	0.0732708795699043
ABCA10	CD8T	LPS	PC2_zscore	0.000391119799878677	0.77193942662565	0.0484980978326484
ABCA10	CD8T	IAV	PC2_zscore	0.000508329107738346	0.764893273773205	0.0625781726287993
ABCA10	CD8T	Tcruzi	PC2_zscore	0.00112305692736379	0.754112768661578	0.143284477072447
ABCA10	monocyte	NI	PC2_zscore	0.00482929956497555	0.668634603806587	0.277360642053034
ABCA10	monocyte	LPS	PC2_zscore	0.00107559307863549	0.738625110112927	0.104772098886058
ABCA10	monocyte	IAV	PC2_zscore	0.0115009980086152	0.445640984864903	0.437421651952696
ABCA10	monocyte	Tcruzi	PC2_zscore	0.000584591194542122	0.768182675886304	0.0721412380487258
ABCA10	B	NI	PC2_zscore	0.00075970800756323	0.763127032087854	0.10093139669896
ABCA10	B	LPS	PC2_zscore	0.000715103942652865	0.764308110486989	0.0950851690201726
ABCA10	B	IAV	PC2_zscore	0.00115914297704702	0.752567706777995	0.150630257207545
ABCA10	B	Tcruzi	PC2_zscore	0.00100185139517294	0.756814206955926	0.131004527743403
ABCA10	CD4T	NI	PC2_zscore	0.000147911975382404	0.780410573377176	0.0199803587958475
ABCA10	CD4T	LPS	PC2_zscore	0.000991415139235816	0.756804676382837	0.130945684476597
ABCA10	CD4T	IAV	PC2_zscore	0.00160105504483511	0.741411010316647	0.200539315678014
ABCA10	CD4T	Tcruzi	PC2_zscore	0.00059303514565854	0.767667390168454	0.0795979884461332
ABCA5	NK	NI	PC2_zscore	-0.00134085966142455	0.746427607018314	-0.215694597951191
ABCA5	NK	LPS	PC2_zscore	-0.00133639486214122	0.745219576668672	-0.201872526902036
ABCA5	NK	IAV	PC2_zscore	0.00035604204972976	0.770739580269262	0.0420850748577693
ABCA5	NK	Tcruzi	PC2_zscore	-0.00117401933935044	0.751745933682865	-0.187145388399714
ABCA5	CD8T	NI	PC2_zscore	-0.00099247539797118	0.755299925232169	-0.178953162304083
ABCA5	CD8T	LPS	PC2_zscore	-0.00156387939657335	0.738458834920686	-0.255117441087964
ABCA5	CD8T	IAV	PC2_zscore	-0.000752028331058327	0.759807179921825	-0.12540874660797
ABCA5	CD8T	Tcruzi	PC2_zscore	-0.00110075519978326	0.75186232455156	-0.195429805129176
ABCA5	monocyte	NI	PC2_zscore	-0.00207584457919463	0.705291429692642	-0.233907750726032
ABCA5	monocyte	LPS	PC2_zscore	-0.0093569281460835	0.549940357098251	-0.530450741325332
ABCA5	monocyte	IAV	PC2_zscore	-0.00111981716012026	0.593708354139003	-0.0628422203400157
ABCA5	monocyte	Tcruzi	PC2_zscore	-0.00131394292692845	0.747778542357827	-0.210590117709806
ABCA5	B	NI	PC2_zscore	-0.00140875422682872	0.74308478073589	-0.236190090758572
ABCA5	B	LPS	PC2_zscore	-0.00198192724623688	0.727602769449626	-0.302804641328407
ABCA5	B	IAV	PC2_zscore	-0.00140238488991818	0.743727192996532	-0.232554240064843
ABCA5	B	Tcruzi	PC2_zscore	-0.000106258936045632	0.784207105468456	-0.0175977077661897
ABCA5	CD4T	NI	PC2_zscore	0.000376028500722573	0.805670123825721	0.0660650032983772
ABCA5	CD4T	LPS	PC2_zscore	-0.00230335129297683	0.712761795840913	-0.364208809848926
ABCA5	CD4T	IAV	PC2_zscore	-0.00108668344120379	0.750306205314182	-0.208693157797183
ABCA5	CD4T	Tcruzi	PC2_zscore	-0.000467104562633027	0.774145782948946	-0.0897971121944662
MAP2K6	NK	NI	PC2_zscore	-0.00238345212243406	0.688626963189438	-0.225700576794992
MAP2K6	NK	LPS	PC2_zscore	-0.00707360628244699	0.623035101195484	-0.395030505465528
MAP2K6	NK	IAV	PC2_zscore	-0.00612719229889918	0.624956882510692	-0.387024357120818
MAP2K6	NK	Tcruzi	PC2_zscore	-0.00241861582672564	0.689333858252895	-0.221692312277861
MAP2K6	CD8T	NI	PC2_zscore	-0.000337519965248533	0.733350912457378	-0.0374337130372279
MAP2K6	CD8T	LPS	PC2_zscore	-0.00487750566064662	0.644396213413959	-0.38182959566108
MAP2K6	CD8T	IAV	PC2_zscore	-0.00183812245834886	0.694996937635634	-0.185965502607544
MAP2K6	CD8T	Tcruzi	PC2_zscore	-0.000996946822895357	0.71641381565292	-0.109533650525454
MAP2K6	monocyte	NI	PC2_zscore	-0.00249541500829499	0.660310032417879	-0.171882199764545
MAP2K6	monocyte	LPS	PC2_zscore	-0.00388032117306681	0.651079269327691	-0.282141962290156
MAP2K6	monocyte	IAV	PC2_zscore	0.00616241279971811	0.552678704190294	0.224579894861575
MAP2K6	monocyte	Tcruzi	PC2_zscore	-0.00231440067798766	0.691332814839715	-0.209136883341555
MAP2K6	B	NI	PC2_zscore	-0.00199280582154697	0.693558699748838	-0.209365223288381
MAP2K6	B	LPS	PC2_zscore	-0.00277147813545217	0.677728302420238	-0.27190743837075
MAP2K6	B	IAV	PC2_zscore	-0.000825397474248665	0.720482249981491	-0.0858491701894566
MAP2K6	B	Tcruzi	PC2_zscore	-0.00139719500788545	0.707264446737977	-0.145031403149959
MAP2K6	CD4T	NI	PC2_zscore	0.00115429432680387	0.740977987940496	0.116093720382187
MAP2K6	CD4T	LPS	PC2_zscore	-0.0036449556546659	0.662232306701453	-0.328643281853333
MAP2K6	CD4T	IAV	PC2_zscore	-0.00290472727646538	0.676966851164599	-0.275627785849489
MAP2K6	CD4T	Tcruzi	PC2_zscore	-0.00137537123469113	0.707284270059501	-0.149523019289053
SLC39A11	NK	NI	PC2_zscore	-0.0487223577248296	0.00156322012674281	-3.8488726130297
SLC39A11	NK	LPS	PC2_zscore	-0.052576943904039	0.000158849734348321	-3.72888816546623
SLC39A11	NK	IAV	PC2_zscore	-0.0514274195614411	0.000378317574577514	-3.80599974290183
SLC39A11	NK	Tcruzi	PC2_zscore	-0.0498646806143336	0.00101259179359448	-3.82888601993972
SLC39A11	CD8T	NI	PC2_zscore	-0.0469388704375205	0.00217048419357746	-3.7190853035367
SLC39A11	CD8T	LPS	PC2_zscore	-0.0495184912185553	0.000657892186806563	-3.93796733043324
SLC39A11	CD8T	IAV	PC2_zscore	-0.0444453228513031	0.0116105673197298	-2.93683857263348
SLC39A11	CD8T	Tcruzi	PC2_zscore	-0.0501206280449104	0.000303678957258247	-3.90674612038172
SLC39A11	monocyte	NI	PC2_zscore	-0.0503787337431208	0.00018169282202074	-4.22017579863655
SLC39A11	monocyte	LPS	PC2_zscore	-0.0549725535836495	1.48993847439716e-05	-3.47043325332962
SLC39A11	monocyte	IAV	PC2_zscore	-0.0567962331523099	1.67118696963175e-05	-3.13831314535739
SLC39A11	monocyte	Tcruzi	PC2_zscore	-0.0522672938121579	6.34164983503993e-05	-3.834400328164
SLC39A11	B	NI	PC2_zscore	-0.0431442521023381	0.0146572318537591	-2.72909107802007
SLC39A11	B	LPS	PC2_zscore	-0.0435440164731275	0.0117057886100949	-2.84216110080409
SLC39A11	B	IAV	PC2_zscore	-0.0460089869467465	0.00366892822844656	-3.3906410707214
SLC39A11	B	Tcruzi	PC2_zscore	-0.043724853217626	0.0128463382213873	-2.83803131245759
SLC39A11	CD4T	NI	PC2_zscore	-0.0434725435760041	0.0081550803115551	-2.91411012368399
SLC39A11	CD4T	LPS	PC2_zscore	-0.0487140562545382	0.000118234970543196	-4.34099204436294
SLC39A11	CD4T	IAV	PC2_zscore	-0.0464150731705179	0.00114699806086849	-3.77502969541868
SLC39A11	CD4T	Tcruzi	PC2_zscore	-0.0452878389917932	0.00331523997398186	-3.39633823852171
COG1	NK	NI	PC2_zscore	-0.00104856826823926	0.783808500085885	-0.148832428537492
COG1	NK	LPS	PC2_zscore	-0.000832010814401353	0.788878264581629	-0.114826534250926
COG1	NK	IAV	PC2_zscore	0.000561977995923748	0.769199434085507	0.0777530856272835
COG1	NK	Tcruzi	PC2_zscore	-0.000214304559556641	0.799160931696623	-0.0330204540131815
COG1	CD8T	NI	PC2_zscore	0.00087151060905303	0.764678602326659	0.148926039279166
COG1	CD8T	LPS	PC2_zscore	-0.000153227203367474	0.797982032012655	-0.0249484935956499
COG1	CD8T	IAV	PC2_zscore	-0.000348176896037988	0.799545370441926	-0.0536948454727317
COG1	CD8T	Tcruzi	PC2_zscore	-0.000760574533585874	0.787927564041361	-0.121897134867412
COG1	monocyte	NI	PC2_zscore	0.000550543729807741	0.758420171817271	0.0774603500849371
COG1	monocyte	LPS	PC2_zscore	5.82129161151594e-06	0.7784647915462	0.000812233965615369
COG1	monocyte	IAV	PC2_zscore	-0.014220273890056	0.364058038040383	-0.654192106057355
COG1	monocyte	Tcruzi	PC2_zscore	-0.000269566133250581	0.80194774575204	-0.0434386353301203
COG1	B	NI	PC2_zscore	0.00159781587617468	0.743010601127344	0.247220554700884
COG1	B	LPS	PC2_zscore	0.0013147471182751	0.751083822973346	0.212663101123592
COG1	B	IAV	PC2_zscore	0.000912119357576409	0.764335036373215	0.151061921698422
COG1	B	Tcruzi	PC2_zscore	-0.0001996491792875	0.800752195565244	-0.0333763339299325
COG1	CD4T	NI	PC2_zscore	0.000588298034439727	0.772129344807023	0.116644657824714
COG1	CD4T	LPS	PC2_zscore	-0.00202437322887954	0.748719498718679	-0.281955030410332
COG1	CD4T	IAV	PC2_zscore	0.00134756683943555	0.744631726682694	0.240626403554274
COG1	CD4T	Tcruzi	PC2_zscore	0.00127737732716186	0.746232263461771	0.233745483401044
RPL38	NK	NI	PC2_zscore	-0.0188888136226506	0.064903846578296	-1.86127829530444
RPL38	NK	LPS	PC2_zscore	-0.0229607546881742	0.0557532929606137	-2.11721294338152
RPL38	NK	IAV	PC2_zscore	-0.0324258365682712	0.0135484530225325	-2.85472388935874
RPL38	NK	Tcruzi	PC2_zscore	-0.016218311487589	0.0858216463124817	-1.58164510732076
RPL38	CD8T	NI	PC2_zscore	0.0159222087091063	0.0921071872565841	1.51546555865786
RPL38	CD8T	LPS	PC2_zscore	0.00860514242780638	0.232087235939106	0.836995549951057
RPL38	CD8T	IAV	PC2_zscore	-0.00970172948716042	0.226178649806634	-0.851430174707982
RPL38	CD8T	Tcruzi	PC2_zscore	0.0170313923893593	0.0876723249649909	1.54662409175402
RPL38	monocyte	NI	PC2_zscore	0.00192588961780592	0.445355333106788	0.21901723750844
RPL38	monocyte	LPS	PC2_zscore	0.00591268961058528	0.296199055013702	0.632817863512595
RPL38	monocyte	IAV	PC2_zscore	0.0159153406176751	0.0879882614697587	1.49464654387077
RPL38	monocyte	Tcruzi	PC2_zscore	-0.000871331395810889	0.485268923324297	-0.095328597905149
RPL38	B	NI	PC2_zscore	0.00130142788161545	0.442533483402132	0.216890509589693
RPL38	B	LPS	PC2_zscore	-0.0019816407625291	0.397997091486162	-0.335220327227249
RPL38	B	IAV	PC2_zscore	-0.000837085611670416	0.476234252149484	-0.129794502303058
RPL38	B	Tcruzi	PC2_zscore	0.000237380802768557	0.511541364420274	0.0374528127325507
RPL38	CD4T	NI	PC2_zscore	0.00922408393483871	0.144567128408101	1.20082540694907
RPL38	CD4T	LPS	PC2_zscore	0.0047409263107203	0.291510465795888	0.644696222839836
RPL38	CD4T	IAV	PC2_zscore	0.00424790763381045	0.312076303068858	0.580816603877035
RPL38	CD4T	Tcruzi	PC2_zscore	0.00460970075654275	0.302330954499492	0.611097057047042
CD300A	NK	NI	PC2_zscore	0.0503320332479471	0.0137878840303693	2.89134477877695
CD300A	NK	LPS	PC2_zscore	0.0470798332116847	0.0186648917992704	2.69067575327309
CD300A	NK	IAV	PC2_zscore	0.0451469878011356	0.0301561968735537	2.36881261026688
CD300A	NK	Tcruzi	PC2_zscore	0.0460063690540128	0.0236880635913225	2.5240722355657
CD300A	CD8T	NI	PC2_zscore	0.0483681251224812	0.0242344701551293	2.46537761563596
CD300A	CD8T	LPS	PC2_zscore	0.0498294665418237	0.0204407703125275	2.51717968239864
CD300A	CD8T	IAV	PC2_zscore	0.0497739737592053	0.0229219801418792	2.43218854011215
CD300A	CD8T	Tcruzi	PC2_zscore	0.0489321781116381	0.0231131505737436	2.47612481222399
CD300A	monocyte	NI	PC2_zscore	0.058108835486106	0.0022905180681763	2.4492035038795
CD300A	monocyte	LPS	PC2_zscore	0.0518593487739225	0.0163588055050699	2.51891164427958
CD300A	monocyte	IAV	PC2_zscore	0.0478517864540118	0.023404652533294	2.4886921277561
CD300A	monocyte	Tcruzi	PC2_zscore	0.0527806016512259	0.0143508783010615	2.591227087863
CD300A	B	NI	PC2_zscore	0.0495030835832222	0.0225944938229128	2.46279481046722
CD300A	B	LPS	PC2_zscore	0.0522112433211626	0.0165410769321061	2.50352193348566
CD300A	B	IAV	PC2_zscore	0.054247969568799	0.0146469137395019	2.42274829167937
CD300A	B	Tcruzi	PC2_zscore	0.0507269712564495	0.0195960005914949	2.48521835949062
CD300A	CD4T	NI	PC2_zscore	0.0516252765674234	0.0167034558122761	2.55764383376787
CD300A	CD4T	LPS	PC2_zscore	0.0491461919474453	0.0202249282515083	2.57119990822834
CD300A	CD4T	IAV	PC2_zscore	0.0486384691918368	0.0228301119416499	2.50290230711884
CD300A	CD4T	Tcruzi	PC2_zscore	0.0488582214533964	0.0220691932483758	2.52003408754774
RAB37	NK	NI	PC2_zscore	0.00380686139768113	0.618417064617552	0.33622495556905
RAB37	NK	LPS	PC2_zscore	0.00423476729433892	0.61103335815156	0.34818104149869
RAB37	NK	IAV	PC2_zscore	0.00351221271260845	0.618272674768861	0.294401256461691
RAB37	NK	Tcruzi	PC2_zscore	0.00505713016940005	0.599325434403473	0.396290406808769
RAB37	CD8T	NI	PC2_zscore	0.00314712989837438	0.629450646418918	0.293538503726832
RAB37	CD8T	LPS	PC2_zscore	0.00176229070129329	0.657723443253174	0.158196536165263
RAB37	CD8T	IAV	PC2_zscore	0.00210138164517902	0.647635495921967	0.193309567738669
RAB37	CD8T	Tcruzi	PC2_zscore	0.000652259451756182	0.682255626244051	0.0590726482588215
RAB37	monocyte	NI	PC2_zscore	0.00503078073688527	0.574991332152016	0.335320372038735
RAB37	monocyte	LPS	PC2_zscore	0.00367999971356441	0.607288093681022	0.270315096149816
RAB37	monocyte	IAV	PC2_zscore	0.00368134310854369	0.482764153763323	0.16314041075903
RAB37	monocyte	Tcruzi	PC2_zscore	0.00471747159469404	0.604908776955316	0.377970924470272
RAB37	B	NI	PC2_zscore	0.00545002887381267	0.584947870196832	0.436601788219115
RAB37	B	LPS	PC2_zscore	0.00161602804020186	0.662636018510737	0.162551265749203
RAB37	B	IAV	PC2_zscore	0.00318465666281093	0.62853483307918	0.299917021371508
RAB37	B	Tcruzi	PC2_zscore	0.00221577248435427	0.649420162470494	0.221152243471511
RAB37	CD4T	NI	PC2_zscore	0.00168493076381516	0.660541495097555	0.17100254143298
RAB37	CD4T	LPS	PC2_zscore	0.000761523775661566	0.67930870427821	0.0689656941023361
RAB37	CD4T	IAV	PC2_zscore	-0.000152507769788379	0.698047959520226	-0.0128393112117434
RAB37	CD4T	Tcruzi	PC2_zscore	0.00217768032496188	0.648409325261599	0.216125032827669
NAT9	NK	NI	PC2_zscore	-0.000333814115441907	0.607408430997574	-0.0258512624352576
NAT9	NK	LPS	PC2_zscore	-4.2352891247887e-05	0.594140192333607	-0.00317364239694423
NAT9	NK	IAV	PC2_zscore	0.00599623963979173	0.462429330488018	0.478243065450755
NAT9	NK	Tcruzi	PC2_zscore	0.00737388349749142	0.442923370239406	0.557938564432034
NAT9	CD8T	NI	PC2_zscore	0.00336646764398324	0.520551725754731	0.326063086618944
NAT9	CD8T	LPS	PC2_zscore	0.00691298045100321	0.442687480730008	0.574053014065847
NAT9	CD8T	IAV	PC2_zscore	0.00675992332661556	0.443944972205741	0.547350380012319
NAT9	CD8T	Tcruzi	PC2_zscore	0.00622340626212163	0.450655839239256	0.558080265446432
NAT9	monocyte	NI	PC2_zscore	0.00166446785692561	0.552686832630424	0.154965114247669
NAT9	monocyte	LPS	PC2_zscore	0.00458468547933237	0.481742162584824	0.417366229087324
NAT9	monocyte	IAV	PC2_zscore	-0.00505477905830835	0.53073435723046	-0.24942419742322
NAT9	monocyte	Tcruzi	PC2_zscore	0.00390549583189693	0.505376028614347	0.375806902313709
NAT9	B	NI	PC2_zscore	0.0105507469672897	0.378070461226305	0.747046632066974
NAT9	B	LPS	PC2_zscore	-0.000983636895072755	0.64146491482716	-0.0874258133878198
NAT9	B	IAV	PC2_zscore	0.00366986060491151	0.513734349110479	0.354164325530238
NAT9	B	Tcruzi	PC2_zscore	0.00657700837599198	0.442278058007715	0.582392914788296
NAT9	CD4T	NI	PC2_zscore	0.00448463324669879	0.467621399199717	0.541961280021487
NAT9	CD4T	LPS	PC2_zscore	0.00801153087495067	0.377595967381571	0.831404801680508
NAT9	CD4T	IAV	PC2_zscore	0.00747836916789378	0.391869544719746	0.780785547481286
NAT9	CD4T	Tcruzi	PC2_zscore	-0.00296640308042004	0.593699054459167	-0.273885825135627
FDXR	NK	NI	PC2_zscore	0.000177928196213485	0.782224506667915	0.0207331223650497
FDXR	NK	LPS	PC2_zscore	0.000932174297285299	0.765110008213974	0.0956534444347558
FDXR	NK	IAV	PC2_zscore	0.000746976306870944	0.76259834236009	0.0767602027593199
FDXR	NK	Tcruzi	PC2_zscore	-0.000873942852940875	0.762555247083378	-0.0966295607218778
FDXR	CD8T	NI	PC2_zscore	-0.000209367273596974	0.776556397272877	-0.025570833322625
FDXR	CD8T	LPS	PC2_zscore	0.00079416437107806	0.767797816050465	0.0903249075369691
FDXR	CD8T	IAV	PC2_zscore	-0.0010229432206616	0.755099557320065	-0.111833002206681
FDXR	CD8T	Tcruzi	PC2_zscore	-0.000565474431123235	0.767946912118218	-0.0690279488184674
FDXR	monocyte	NI	PC2_zscore	0.0090399370647989	0.617437779415771	0.362385594434521
FDXR	monocyte	LPS	PC2_zscore	-0.000449385353127168	0.753579636244604	-0.0398460641617884
FDXR	monocyte	IAV	PC2_zscore	0.00257217858415792	0.599071675784202	0.117980866815837
FDXR	monocyte	Tcruzi	PC2_zscore	-0.000516090542166257	0.769729051387128	-0.0600857424345774
FDXR	B	NI	PC2_zscore	-9.28581594138616e-05	0.779362159050019	-0.0117729986546268
FDXR	B	LPS	PC2_zscore	0.000783001121154811	0.766549953040009	0.0940715390359581
FDXR	B	IAV	PC2_zscore	-0.000250993748931834	0.775481023886695	-0.0317657846701399
FDXR	B	Tcruzi	PC2_zscore	0.000275568824010688	0.779077691008776	0.0343045716466508
FDXR	CD4T	NI	PC2_zscore	-0.000976484605236157	0.755485705762624	-0.123844718035425
FDXR	CD4T	LPS	PC2_zscore	6.86155523140995e-05	0.783852040562351	0.00887007665252144
FDXR	CD4T	IAV	PC2_zscore	-2.8379918858232e-05	0.781246135204782	-0.00363835560721922
FDXR	CD4T	Tcruzi	PC2_zscore	-6.2247496297563e-05	0.780403998977782	-0.00809889714767074
MRPL58	NK	NI	PC2_zscore	-7.67129432925376e-05	0.812229386548506	-0.0145364702295408
MRPL58	NK	LPS	PC2_zscore	0.000274751436201869	0.79808268630061	0.0490883886418959
MRPL58	NK	IAV	PC2_zscore	-0.000190226075836776	0.80122563631699	-0.0299249253303777
MRPL58	NK	Tcruzi	PC2_zscore	0.000896833428903358	0.782361231480461	0.161553726661676
MRPL58	CD8T	NI	PC2_zscore	0.000795532839089709	0.782854639132614	0.159987687764241
MRPL58	CD8T	LPS	PC2_zscore	0.00244926489912401	0.742285892769439	0.304336264461247
MRPL58	CD8T	IAV	PC2_zscore	-0.000881815136753831	0.798053974541906	-0.127530378147941
MRPL58	CD8T	Tcruzi	PC2_zscore	0.000362278972991361	0.798000620432464	0.076335256494129
MRPL58	monocyte	NI	PC2_zscore	0.000308203145676112	0.778158547110897	0.0528411980416795
MRPL58	monocyte	LPS	PC2_zscore	0.00203898484359992	0.727706058457775	0.266916023155062
MRPL58	monocyte	IAV	PC2_zscore	-0.00908561678671624	0.446478647134879	-0.520687172292048
MRPL58	monocyte	Tcruzi	PC2_zscore	3.36423852948792e-05	0.809683411989648	0.00689057263578845
MRPL58	B	NI	PC2_zscore	0.000380901794524014	0.797182707540675	0.0810021765679828
MRPL58	B	LPS	PC2_zscore	0.000186176634139447	0.804340208681373	0.0401978491038033
MRPL58	B	IAV	PC2_zscore	0.00100458793897764	0.776012221754934	0.194643372559093
MRPL58	B	Tcruzi	PC2_zscore	7.67455528419763e-05	0.808338451347525	0.0162194862991653
MRPL58	CD4T	NI	PC2_zscore	0.000569617738394894	0.786327046644128	0.140459587142227
MRPL58	CD4T	LPS	PC2_zscore	-0.000954590680355661	0.785255934672247	-0.194968775681391
MRPL58	CD4T	IAV	PC2_zscore	0.00126567928699243	0.759955395012689	0.263966716982173
MRPL58	CD4T	Tcruzi	PC2_zscore	-1.40154563712065e-05	0.813850713684378	-0.00347322449345856
KCTD2	NK	NI	PC2_zscore	-0.000147338942746345	0.779896812619973	-0.022909255186297
KCTD2	NK	LPS	PC2_zscore	-0.000825959059607016	0.759625810761734	-0.113829327005972
KCTD2	NK	IAV	PC2_zscore	-0.000198182748433292	0.766183828562577	-0.026198286566018
KCTD2	NK	Tcruzi	PC2_zscore	-0.000393024732115145	0.773421654262277	-0.0601987999284247
KCTD2	CD8T	NI	PC2_zscore	-0.000572289187381304	0.767308484310152	-0.0924363162393
KCTD2	CD8T	LPS	PC2_zscore	-0.00131772416164453	0.747714624726298	-0.18505574173695
KCTD2	CD8T	IAV	PC2_zscore	-0.00238799707712101	0.724381916538065	-0.222029301214185
KCTD2	CD8T	Tcruzi	PC2_zscore	2.487958652105e-05	0.78549890874924	0.00410125641219625
KCTD2	monocyte	NI	PC2_zscore	0.000287067594402668	0.758584427960846	0.0360829901427123
KCTD2	monocyte	LPS	PC2_zscore	-0.000186141546544939	0.757910109218558	-0.0242210941365788
KCTD2	monocyte	IAV	PC2_zscore	-0.00679387094239816	0.479169684609685	-0.370909934777622
KCTD2	monocyte	Tcruzi	PC2_zscore	-0.00136004388763815	0.746597833921786	-0.195288653199356
KCTD2	B	NI	PC2_zscore	-0.000948181425797649	0.755721695219571	-0.149483243795172
KCTD2	B	LPS	PC2_zscore	-0.000317939673238899	0.774699864718227	-0.0535009979335375
KCTD2	B	IAV	PC2_zscore	-8.01636193590932e-06	0.784627304372413	-0.00134053583980056
KCTD2	B	Tcruzi	PC2_zscore	-0.000343723179691075	0.774019810959535	-0.0571963073368018
KCTD2	CD4T	NI	PC2_zscore	-0.000176533322150148	0.778736492969968	-0.0324794836817406
KCTD2	CD4T	LPS	PC2_zscore	-0.000173835126991955	0.778848814129615	-0.0319234585470446
KCTD2	CD4T	IAV	PC2_zscore	0.0011352548079145	0.752811560965535	0.176957291640192
KCTD2	CD4T	Tcruzi	PC2_zscore	0.000435706750733618	0.773927644253017	0.0765354446998505
ATP5PD	NK	NI	PC2_zscore	-1.66361848147985e-05	0.834093485726936	-0.00597325879321956
ATP5PD	NK	LPS	PC2_zscore	-0.000184317921623294	0.832521204604096	-0.0519895095176156
ATP5PD	NK	IAV	PC2_zscore	0.000453453609818632	0.803945085804676	0.121043142828317
ATP5PD	NK	Tcruzi	PC2_zscore	-9.88292860131203e-05	0.836728672226652	-0.0328495602808199
ATP5PD	CD8T	NI	PC2_zscore	0.00058492280568569	0.813043155916539	0.183098091326063
ATP5PD	CD8T	LPS	PC2_zscore	0.00053947141099144	0.812650377639492	0.172424894464089
ATP5PD	CD8T	IAV	PC2_zscore	-0.000367782433483003	0.833972004866231	-0.0880088899085029
ATP5PD	CD8T	Tcruzi	PC2_zscore	0.000572663486820808	0.81335253981741	0.181133865994129
ATP5PD	monocyte	NI	PC2_zscore	0.000926658027754077	0.764292975323957	0.226860445045794
ATP5PD	monocyte	LPS	PC2_zscore	0.00240588330838895	0.699850444723131	0.356233642521595
ATP5PD	monocyte	IAV	PC2_zscore	-0.00298725477191469	0.576669250544595	-0.3568274674848
ATP5PD	monocyte	Tcruzi	PC2_zscore	0.000174018990307311	0.827427205586596	0.0741689120640057
ATP5PD	B	NI	PC2_zscore	0.000121161969704893	0.829936719381365	0.0517562205501195
ATP5PD	B	LPS	PC2_zscore	0.00033463150056523	0.820072913949753	0.135549726394082
ATP5PD	B	IAV	PC2_zscore	6.18443308653677e-05	0.832489220472565	0.0253452852073271
ATP5PD	B	Tcruzi	PC2_zscore	0.000294329856133155	0.822007692447465	0.120406929045136
ATP5PD	CD4T	NI	PC2_zscore	0.000215104055815444	0.824415610461597	0.104835146879734
ATP5PD	CD4T	LPS	PC2_zscore	2.0339714543867e-05	0.837202938204876	0.00931948735966563
ATP5PD	CD4T	IAV	PC2_zscore	7.88890109416592e-05	0.833556547336356	0.0374283244681292
ATP5PD	CD4T	Tcruzi	PC2_zscore	0.0001012829751784	0.832109527570436	0.0485360481766393
ARMC7	NK	NI	PC2_zscore	-0.0042905936377971	0.574401255771659	-0.349385714621674
ARMC7	NK	LPS	PC2_zscore	-0.00435189625272245	0.574448210800759	-0.339860876518772
ARMC7	NK	IAV	PC2_zscore	-0.00281050418120765	0.600198595237537	-0.217552027395156
ARMC7	NK	Tcruzi	PC2_zscore	-0.00381755258822158	0.585249103424911	-0.306966454397271
ARMC7	CD8T	NI	PC2_zscore	-0.00869095326597885	0.496844562742554	-0.596970819330764
ARMC7	CD8T	LPS	PC2_zscore	-0.00275819830353679	0.606249005953074	-0.234099310384832
ARMC7	CD8T	IAV	PC2_zscore	-0.00274225082766926	0.603601269715153	-0.236905234713352
ARMC7	CD8T	Tcruzi	PC2_zscore	-0.00402024141948076	0.577268454236723	-0.349233284221605
ARMC7	monocyte	NI	PC2_zscore	-0.00138372322481962	0.618952576370008	-0.116153255535902
ARMC7	monocyte	LPS	PC2_zscore	-0.0192297068359181	0.325647384319463	-0.821535264180867
ARMC7	monocyte	IAV	PC2_zscore	-0.00995688115308706	0.409618079024327	-0.521737893637308
ARMC7	monocyte	Tcruzi	PC2_zscore	-0.00202296093643215	0.623354179788989	-0.17946762385472
ARMC7	B	NI	PC2_zscore	-0.000858637626063442	0.648935535898019	-0.0758655144533274
ARMC7	B	LPS	PC2_zscore	0.000428993041655107	0.679005605787343	0.0363122010187638
ARMC7	B	IAV	PC2_zscore	-0.000539478432759898	0.655451681556449	-0.046393325167381
ARMC7	B	Tcruzi	PC2_zscore	-0.00555522799884353	0.546643510477951	-0.447123675301476
ARMC7	CD4T	NI	PC2_zscore	-0.0034724560617211	0.580475435982658	-0.350533580452716
ARMC7	CD4T	LPS	PC2_zscore	-0.00317286799487524	0.591057288863013	-0.314003185874325
ARMC7	CD4T	IAV	PC2_zscore	-0.011809432933655	0.460527861439272	-0.701585601871088
ARMC7	CD4T	Tcruzi	PC2_zscore	-0.000617612544654564	0.659736782184535	-0.0615298311424799
NT5C	NK	NI	PC2_zscore	0.00461718907035112	0.45493912802567	0.710778326264319
NT5C	NK	LPS	PC2_zscore	0.00438820453907004	0.458601471777357	0.68080831714604
NT5C	NK	IAV	PC2_zscore	0.00524470427958562	0.430334988010066	0.686590482470542
NT5C	NK	Tcruzi	PC2_zscore	0.00475400832864771	0.453128936628665	0.708036883440009
NT5C	CD8T	NI	PC2_zscore	0.00411625916368719	0.4658296803091	0.696534152304811
NT5C	CD8T	LPS	PC2_zscore	0.00447863567259967	0.457292059247403	0.706773251125712
NT5C	CD8T	IAV	PC2_zscore	0.00430065682563802	0.459012164068006	0.657052943891367
NT5C	CD8T	Tcruzi	PC2_zscore	0.00444936882157974	0.456900403935199	0.722008232394852
NT5C	monocyte	NI	PC2_zscore	0.00522372470014541	0.41026431712805	0.739392001011418
NT5C	monocyte	LPS	PC2_zscore	0.00420067172389018	0.450620431281127	0.653857923193959
NT5C	monocyte	IAV	PC2_zscore	0.00258256430845694	0.38556712191954	0.229747336422054
NT5C	monocyte	Tcruzi	PC2_zscore	0.00482954874298711	0.449690220417683	0.729385049461689
NT5C	B	NI	PC2_zscore	0.00400430175632846	0.467527465253472	0.701490823186233
NT5C	B	LPS	PC2_zscore	0.00367363222285243	0.479946639420053	0.648143053816687
NT5C	B	IAV	PC2_zscore	0.00386433075998043	0.473355962451869	0.672032384547341
NT5C	B	Tcruzi	PC2_zscore	0.00376110799959384	0.476877936541336	0.65874747034818
NT5C	CD4T	NI	PC2_zscore	0.00362509676363087	0.481429978964681	0.647834015527027
NT5C	CD4T	LPS	PC2_zscore	0.00451942993385639	0.451736928545267	0.753173115433326
NT5C	CD4T	IAV	PC2_zscore	0.00315571932662715	0.501834834893543	0.530702461542688
NT5C	CD4T	Tcruzi	PC2_zscore	0.00323034648435604	0.498867561646676	0.552640297643417
JPT1	NK	NI	PC2_zscore	-0.00394946474463997	0.417096172180562	-0.231798919576761
JPT1	NK	LPS	PC2_zscore	-0.0197698240544066	0.14418550010955	-1.07471825366947
JPT1	NK	IAV	PC2_zscore	0.010338253195407	0.287031230921975	0.580410020793701
JPT1	NK	Tcruzi	PC2_zscore	0.011311613970204	0.267135205902833	0.638351454523121
JPT1	CD8T	NI	PC2_zscore	0.0037790006756496	0.397887332768229	0.273378186764842
JPT1	CD8T	LPS	PC2_zscore	0.00385693912891582	0.405694044287255	0.253208569872475
JPT1	CD8T	IAV	PC2_zscore	0.0160281708605131	0.188969449099636	0.894059446037062
JPT1	CD8T	Tcruzi	PC2_zscore	-0.00294624780313053	0.423756719392271	-0.210786777875756
JPT1	monocyte	NI	PC2_zscore	0.0382329669182145	0.00282602756204441	2.69744268441245
JPT1	monocyte	LPS	PC2_zscore	0.0309013803153533	0.0283662512484795	1.97704564946595
JPT1	monocyte	IAV	PC2_zscore	-0.00672212863138429	0.336420283433564	-0.437771655997941
JPT1	monocyte	Tcruzi	PC2_zscore	0.00395080756452797	0.398164988899194	0.284315322264272
JPT1	B	NI	PC2_zscore	-0.0115386493681654	0.263443993862027	-0.658025989835529
JPT1	B	LPS	PC2_zscore	-0.0115872809831116	0.258286705286112	-0.672942223937989
JPT1	B	IAV	PC2_zscore	0.0170574708066115	0.185263174135912	0.903874254205107
JPT1	B	Tcruzi	PC2_zscore	-0.0265817618225161	0.0806520088285008	-1.38208501999604
JPT1	CD4T	NI	PC2_zscore	-0.0384306161706904	0.0116445787688074	-3.02484808661349
JPT1	CD4T	LPS	PC2_zscore	-0.0113843265360743	0.136833668451671	-1.12292622058385
JPT1	CD4T	IAV	PC2_zscore	-0.016328781606365	0.0758317158956222	-1.47002027705005
JPT1	CD4T	Tcruzi	PC2_zscore	-0.0149931877536945	0.0922251897420733	-1.35858374335007
SUMO2	NK	NI	PC2_zscore	-0.00526272991613472	0.0981232209406774	-1.82907901540895
SUMO2	NK	LPS	PC2_zscore	-0.00522482824366909	0.0988983289514045	-1.858494805434
SUMO2	NK	IAV	PC2_zscore	-0.00504345734589692	0.0994116902157568	-1.40116577509666
SUMO2	NK	Tcruzi	PC2_zscore	-0.00523293293836476	0.0991105696362674	-1.86593683174781
SUMO2	CD8T	NI	PC2_zscore	-0.00522776603595893	0.099196240479257	-1.87175234706237
SUMO2	CD8T	LPS	PC2_zscore	-0.00522558396041775	0.0992165204159317	-1.86839824295615
SUMO2	CD8T	IAV	PC2_zscore	-0.00521460988757035	0.0991765603752315	-1.83848630398426
SUMO2	CD8T	Tcruzi	PC2_zscore	-0.0052192498796907	0.0996348086168872	-1.86592742357703
SUMO2	monocyte	NI	PC2_zscore	-0.00516069066470631	0.097854612951064	-1.71037525337306
SUMO2	monocyte	LPS	PC2_zscore	-0.0051134276342162	0.098961599485955	-1.60414705326977
SUMO2	monocyte	IAV	PC2_zscore	-0.00521008823560335	0.0800676654422519	-1.66226376029849
SUMO2	monocyte	Tcruzi	PC2_zscore	-0.00523035936504693	0.0990984982659193	-1.871949955371
SUMO2	B	NI	PC2_zscore	-0.00522811656202625	0.0992185385486876	-1.87028456247243
SUMO2	B	LPS	PC2_zscore	-0.00522169656260595	0.0995068070586463	-1.86763246849573
SUMO2	B	IAV	PC2_zscore	-0.00521968544599733	0.0996334204641148	-1.86415514000554
SUMO2	B	Tcruzi	PC2_zscore	-0.00522546287248267	0.0993398464863052	-1.86905057157437
SUMO2	CD4T	NI	PC2_zscore	-0.00523298308798302	0.0989407336613951	-1.87480015218532
SUMO2	CD4T	LPS	PC2_zscore	-0.00523190448041306	0.0989523799392181	-1.87546337404016
SUMO2	CD4T	IAV	PC2_zscore	-0.0052248948576298	0.0991820014791958	-1.87506308626659
SUMO2	CD4T	Tcruzi	PC2_zscore	-0.0052378093841571	0.0989071726405687	-1.87041776257891
NUP85	NK	NI	PC2_zscore	0.00195092754594313	0.722078573629845	0.278129846441121
NUP85	NK	LPS	PC2_zscore	0.00220930503579944	0.715142153587947	0.282054980647732
NUP85	NK	IAV	PC2_zscore	0.00226649862287364	0.70727470801809	0.279629607780419
NUP85	NK	Tcruzi	PC2_zscore	0.00148563610430111	0.734774738498155	0.220616368849841
NUP85	CD8T	NI	PC2_zscore	0.000972843679350612	0.747860118364153	0.163309483052311
NUP85	CD8T	LPS	PC2_zscore	-0.000246586263024695	0.783381958153967	-0.0362185741482024
NUP85	CD8T	IAV	PC2_zscore	0.00371107684671758	0.680965776356622	0.33654315149971
NUP85	CD8T	Tcruzi	PC2_zscore	0.00175685295847204	0.723838928034056	0.277170386328399
NUP85	monocyte	NI	PC2_zscore	0.00909103952133024	0.489403434212571	0.640198629457947
NUP85	monocyte	LPS	PC2_zscore	-0.00062626982555424	0.77003655740406	-0.0788794174692673
NUP85	monocyte	IAV	PC2_zscore	-0.0035711635269742	0.626928972575484	-0.254220064615774
NUP85	monocyte	Tcruzi	PC2_zscore	0.00125885714274112	0.738369299658613	0.211937212642333
NUP85	B	NI	PC2_zscore	-0.00044934740510882	0.793156731711568	-0.0684564170206437
NUP85	B	LPS	PC2_zscore	0.00117051161087753	0.741042095883611	0.198203097418976
NUP85	B	IAV	PC2_zscore	-8.04821523321035e-05	0.781224170964403	-0.0126503091015793
NUP85	B	Tcruzi	PC2_zscore	0.00118614917846051	0.740983718048001	0.197565622418381
NUP85	CD4T	NI	PC2_zscore	-0.000375010885780613	0.798434875001998	-0.0657094374721564
NUP85	CD4T	LPS	PC2_zscore	0.000518418498758564	0.763937253304908	0.101425105514338
NUP85	CD4T	IAV	PC2_zscore	0.000989918596057652	0.745189091907124	0.189133941951147
NUP85	CD4T	Tcruzi	PC2_zscore	0.00231756665501861	0.700573424538355	0.375210291666116
GGA3	NK	NI	PC2_zscore	0.000861532398359156	0.723156853625345	0.169971544562027
GGA3	NK	LPS	PC2_zscore	0.000936150811232279	0.717457907483207	0.166844634191741
GGA3	NK	IAV	PC2_zscore	-5.62454718496766e-06	0.7277093086582	-0.000825133373091597
GGA3	NK	Tcruzi	PC2_zscore	0.000705260136223252	0.728592820905772	0.139437525704612
GGA3	CD8T	NI	PC2_zscore	0.00183228052599551	0.693731710191695	0.313790778429007
GGA3	CD8T	LPS	PC2_zscore	9.02960040777666e-05	0.747787437361829	0.0176575405107696
GGA3	CD8T	IAV	PC2_zscore	0.000158253555065001	0.737161773332344	0.0272435377000611
GGA3	CD8T	Tcruzi	PC2_zscore	0.000729334445153356	0.727019945841702	0.155812223004328
GGA3	monocyte	NI	PC2_zscore	0.00132715556300331	0.676924207033298	0.252284886400439
GGA3	monocyte	LPS	PC2_zscore	0.00185704491287394	0.662599509072634	0.31168525810163
GGA3	monocyte	IAV	PC2_zscore	0.00351832440957001	0.483805579249793	0.359595197442926
GGA3	monocyte	Tcruzi	PC2_zscore	-4.65892182926895e-05	0.757172089155081	-0.00987991625603068
GGA3	B	NI	PC2_zscore	-6.90080145980203e-05	0.756828170571885	-0.0141359104916964
GGA3	B	LPS	PC2_zscore	0.00122459558224819	0.708823698793276	0.25013861902603
GGA3	B	IAV	PC2_zscore	0.000102524703364752	0.750305833807979	0.0213659953211081
GGA3	B	Tcruzi	PC2_zscore	0.000637441022069058	0.730283878336124	0.138143072289478
GGA3	CD4T	NI	PC2_zscore	-0.000261299423953127	0.768698291753016	-0.0562956747016331
GGA3	CD4T	LPS	PC2_zscore	0.00155498450919638	0.692682129005295	0.319608019027938
GGA3	CD4T	IAV	PC2_zscore	0.000366057516678235	0.741777813922566	0.0888712413963144
GGA3	CD4T	Tcruzi	PC2_zscore	0.00104167620102883	0.711456367140967	0.24020816085552
MRPS7	NK	NI	PC2_zscore	-0.000562698390846484	0.800496045340736	-0.118934791447748
MRPS7	NK	LPS	PC2_zscore	-0.000849606133723482	0.789493682550964	-0.153295605979197
MRPS7	NK	IAV	PC2_zscore	-0.000224805757327563	0.80073020793289	-0.0427449426264815
MRPS7	NK	Tcruzi	PC2_zscore	-0.00022097718155173	0.811867657289386	-0.0490952734692291
MRPS7	CD8T	NI	PC2_zscore	-0.000302753795395887	0.807525035142723	-0.0744861498883564
MRPS7	CD8T	LPS	PC2_zscore	0.000741796414520141	0.79550348455084	0.153739002327911
MRPS7	CD8T	IAV	PC2_zscore	0.000485155779191218	0.801951480516817	0.096164629400589
MRPS7	CD8T	Tcruzi	PC2_zscore	5.88774270318082e-05	0.81956870417521	0.0147774517428143
MRPS7	monocyte	NI	PC2_zscore	5.92479877440819e-05	0.797635517920505	0.0121489676885304
MRPS7	monocyte	LPS	PC2_zscore	0.00175780398577506	0.738882232685465	0.244289664135389
MRPS7	monocyte	IAV	PC2_zscore	-0.00710184173362974	0.444588943434155	-0.519509832815885
MRPS7	monocyte	Tcruzi	PC2_zscore	0.000162342816380562	0.81584396924767	0.0393278217381511
MRPS7	B	NI	PC2_zscore	0.000963289395094745	0.788646745035585	0.194171119833611
MRPS7	B	LPS	PC2_zscore	-0.00074257133569215	0.791530196132646	-0.16613297677099
MRPS7	B	IAV	PC2_zscore	0.00137928436095055	0.780901943351774	0.234750913449908
MRPS7	B	Tcruzi	PC2_zscore	-0.00123462343684234	0.779530681060209	-0.228887730206836
MRPS7	CD4T	NI	PC2_zscore	-0.000380418293123737	0.801516712006811	-0.103899673281601
MRPS7	CD4T	LPS	PC2_zscore	-0.000189751693991686	0.810040807995384	-0.0548695662416295
MRPS7	CD4T	IAV	PC2_zscore	-0.000231783546358941	0.808277302381898	-0.065531862407634
MRPS7	CD4T	Tcruzi	PC2_zscore	-0.000118898593910166	0.813972576002783	-0.0335678230118339
MIF4GD	NK	NI	PC2_zscore	0.00126411692776408	0.83146423168021	0.262367839774582
MIF4GD	NK	LPS	PC2_zscore	0.000274284945362803	0.859328966901294	0.052885130492949
MIF4GD	NK	IAV	PC2_zscore	0.00145243736719622	0.82435749829526	0.270342554702891
MIF4GD	NK	Tcruzi	PC2_zscore	0.00121653231112233	0.833285215421749	0.251553351649796
MIF4GD	CD8T	NI	PC2_zscore	0.000767220692924795	0.846471256011577	0.187901957903059
MIF4GD	CD8T	LPS	PC2_zscore	0.00023671620684287	0.864790465996277	0.0513552174957511
MIF4GD	CD8T	IAV	PC2_zscore	0.0021623055523883	0.807550893114425	0.318657291696354
MIF4GD	CD8T	Tcruzi	PC2_zscore	0.000990583320369441	0.838071352140348	0.23814744658214
MIF4GD	monocyte	NI	PC2_zscore	0.00227425648133532	0.795657760365866	0.326732718462936
MIF4GD	monocyte	LPS	PC2_zscore	0.00284421465609734	0.789987384246509	0.319302780565567
MIF4GD	monocyte	IAV	PC2_zscore	-0.0320904676660089	0.247693955697001	-1.07008608670457
MIF4GD	monocyte	Tcruzi	PC2_zscore	0.00142114634092135	0.827978842798067	0.277802761114014
MIF4GD	B	NI	PC2_zscore	0.000237260678623622	0.865963061916449	0.0532911945522352
MIF4GD	B	LPS	PC2_zscore	0.000518709639293721	0.855885165618012	0.123419481232551
MIF4GD	B	IAV	PC2_zscore	0.000238024690492476	0.865213756382247	0.0519445052170498
MIF4GD	B	Tcruzi	PC2_zscore	0.00155845062367918	0.821396398261679	0.314065508805954
MIF4GD	CD4T	NI	PC2_zscore	0.000826144573442866	0.843460927785958	0.217231145171544
MIF4GD	CD4T	LPS	PC2_zscore	0.0020688721121517	0.807755407205119	0.368359173195753
MIF4GD	CD4T	IAV	PC2_zscore	0.00146969050734475	0.820509662568885	0.326078602625287
MIF4GD	CD4T	Tcruzi	PC2_zscore	0.0008495221069541	0.842557657255096	0.221787927186275
SLC25A19	NK	NI	PC2_zscore	0.00322733816537602	0.672270195090482	0.22088315132438
SLC25A19	NK	LPS	PC2_zscore	0.00582984689177047	0.631278797286237	0.362881697639953
SLC25A19	NK	IAV	PC2_zscore	-7.31966014729119e-05	0.728284775949573	-0.00492228540208292
SLC25A19	NK	Tcruzi	PC2_zscore	0.00623611142455485	0.625408342381974	0.384278872592663
SLC25A19	CD8T	NI	PC2_zscore	0.00683848576073244	0.606131862982006	0.449807871569642
SLC25A19	CD8T	LPS	PC2_zscore	-0.00512512914101867	0.66852014891881	-0.318807662178901
SLC25A19	CD8T	IAV	PC2_zscore	0.00485896636397786	0.643696785217227	0.324539366329134
SLC25A19	CD8T	Tcruzi	PC2_zscore	0.000391459526091388	0.72452673969563	0.030146704291233
SLC25A19	monocyte	NI	PC2_zscore	0.00673316390160443	0.569594549053075	0.558619204879406
SLC25A19	monocyte	LPS	PC2_zscore	0.0143962726694844	0.471738878746613	0.76397973467735
SLC25A19	monocyte	IAV	PC2_zscore	-0.0242544728873578	0.219167228110691	-1.01788966269784
SLC25A19	monocyte	Tcruzi	PC2_zscore	0.00395738071301195	0.641828500358908	0.347971740807011
SLC25A19	B	NI	PC2_zscore	-0.00486106412886673	0.657691037924942	-0.348153446500032
SLC25A19	B	LPS	PC2_zscore	0.00152834829735702	0.695592635760848	0.139722481279536
SLC25A19	B	IAV	PC2_zscore	0.00321077592650972	0.660900312578688	0.269078597844376
SLC25A19	B	Tcruzi	PC2_zscore	-0.0120484136035013	0.570603488314392	-0.58226586367058
SLC25A19	CD4T	NI	PC2_zscore	0.00108493547807079	0.708716147960791	0.103270108265309
SLC25A19	CD4T	LPS	PC2_zscore	0.00413048242495956	0.632519198128044	0.379034872703976
SLC25A19	CD4T	IAV	PC2_zscore	0.0113020580145307	0.53650617324866	0.658065819072085
SLC25A19	CD4T	Tcruzi	PC2_zscore	0.00166625943354765	0.693854595089932	0.159822918522887
GRB2	NK	NI	PC2_zscore	0.000540842431284163	0.649861732197471	0.08478847912705
GRB2	NK	LPS	PC2_zscore	-0.00431531559031218	0.461766634952922	-0.603442329384134
GRB2	NK	IAV	PC2_zscore	-0.00116232558638973	0.569428149516885	-0.184715636936488
GRB2	NK	Tcruzi	PC2_zscore	-0.00569762224162948	0.438622870861212	-0.680000980344875
GRB2	CD8T	NI	PC2_zscore	-0.00305013413977159	0.48415945159199	-0.571720153331457
GRB2	CD8T	LPS	PC2_zscore	0.000294210272123905	0.646395575420096	0.0522218813966973
GRB2	CD8T	IAV	PC2_zscore	0.00068972325961965	0.652187483208913	0.107145318733149
GRB2	CD8T	Tcruzi	PC2_zscore	0.00297870603062605	0.633385581345292	0.395843428085109
GRB2	monocyte	NI	PC2_zscore	-0.00709485510500307	0.314916006327652	-0.887412005387944
GRB2	monocyte	LPS	PC2_zscore	-0.00127918995297687	0.557257919405824	-0.246972028612507
GRB2	monocyte	IAV	PC2_zscore	-0.0043134525313553	0.353936446552864	-0.644234060642183
GRB2	monocyte	Tcruzi	PC2_zscore	-0.00512057110927458	0.432488299470554	-0.722875993687941
GRB2	B	NI	PC2_zscore	-0.00470999362400948	0.432899338236517	-0.732502220083853
GRB2	B	LPS	PC2_zscore	-0.000359166800568491	0.62021034347927	-0.0765725020768662
GRB2	B	IAV	PC2_zscore	-0.00332851036703673	0.473589422978362	-0.606124485431156
GRB2	B	Tcruzi	PC2_zscore	-0.00309513299020551	0.481256855364556	-0.582761245640211
GRB2	CD4T	NI	PC2_zscore	6.86792462855111e-05	0.658561401706483	0.0166203900608367
GRB2	CD4T	LPS	PC2_zscore	-0.00390828297603473	0.428414025934416	-0.7815717161767
GRB2	CD4T	IAV	PC2_zscore	-0.0035736838804718	0.439295789791558	-0.745240576508933
GRB2	CD4T	Tcruzi	PC2_zscore	0.00119508283295185	0.658831554647743	0.237173879113235
TMEM94	NK	NI	PC2_zscore	-0.0011415101167397	0.733764016484436	-0.174665776145437
TMEM94	NK	LPS	PC2_zscore	-0.0012010584323831	0.729754545696738	-0.170110830613017
TMEM94	NK	IAV	PC2_zscore	-0.000463951898694767	0.736815071219766	-0.0586050032111263
TMEM94	NK	Tcruzi	PC2_zscore	-0.00132866874942292	0.729154025048834	-0.198345010046325
TMEM94	CD8T	NI	PC2_zscore	-0.00119524132788976	0.731114801123218	-0.193150861684134
TMEM94	CD8T	LPS	PC2_zscore	-0.00114850370682696	0.732707722724979	-0.179600303859833
TMEM94	CD8T	IAV	PC2_zscore	-0.00172988914176513	0.71375886552832	-0.237469719027689
TMEM94	CD8T	Tcruzi	PC2_zscore	-0.00155130929728003	0.720507104673365	-0.242908500645818
TMEM94	monocyte	NI	PC2_zscore	-0.0011229923895413	0.710291320790644	-0.15086565899744
TMEM94	monocyte	LPS	PC2_zscore	-0.0011120638801111	0.714839898025922	-0.139963972010028
TMEM94	monocyte	IAV	PC2_zscore	-0.0096863972221347	0.397209293532173	-0.515730351428812
TMEM94	monocyte	Tcruzi	PC2_zscore	-0.00222366222005072	0.705568084358339	-0.305303153738062
TMEM94	B	NI	PC2_zscore	-0.000678527147022037	0.747262537053736	-0.113293777148222
TMEM94	B	LPS	PC2_zscore	-0.00200512546256833	0.70814365104853	-0.294247468765561
TMEM94	B	IAV	PC2_zscore	-0.000678486009533945	0.747284676078836	-0.111923067287525
TMEM94	B	Tcruzi	PC2_zscore	-0.000382568845713053	0.756745628279388	-0.0623336148062323
TMEM94	CD4T	NI	PC2_zscore	-0.000394290429896284	0.75752043668856	-0.0686563085575432
TMEM94	CD4T	LPS	PC2_zscore	-0.000487658465500639	0.754148749541765	-0.08469613536731
TMEM94	CD4T	IAV	PC2_zscore	-0.00187552839819995	0.709112506775389	-0.291945511192026
TMEM94	CD4T	Tcruzi	PC2_zscore	0.000189198221087766	0.77684807262912	0.0303781839627721
TSEN54	NK	NI	PC2_zscore	-0.00486941090575391	0.505662956042028	-0.524976852658004
TSEN54	NK	LPS	PC2_zscore	-0.00809418874466922	0.440952792223304	-0.738753669149333
TSEN54	NK	IAV	PC2_zscore	-0.0108840042766612	0.401057672518806	-0.776542614478367
TSEN54	NK	Tcruzi	PC2_zscore	-0.00517519428470013	0.498837707108326	-0.550048632010886
TSEN54	CD8T	NI	PC2_zscore	-0.00686509910684003	0.451125750165495	-0.738833397338104
TSEN54	CD8T	LPS	PC2_zscore	-0.00961328059698462	0.420323587048158	-0.800017954083756
TSEN54	CD8T	IAV	PC2_zscore	-0.00427614483624498	0.518225609655972	-0.469774313153706
TSEN54	CD8T	Tcruzi	PC2_zscore	-0.00479176868094396	0.502724814636603	-0.56361914878107
TSEN54	monocyte	NI	PC2_zscore	-0.00715214062808969	0.44488026866769	-0.668900236808076
TSEN54	monocyte	LPS	PC2_zscore	-0.00926395600046695	0.423048127149634	-0.716652491698962
TSEN54	monocyte	IAV	PC2_zscore	-0.0203585748974926	0.174706289354051	-0.916478242759946
TSEN54	monocyte	Tcruzi	PC2_zscore	-0.00619708754196233	0.47614567369914	-0.630749339552445
TSEN54	B	NI	PC2_zscore	-0.00285083335745426	0.564705364802269	-0.300882891992185
TSEN54	B	LPS	PC2_zscore	-0.00595493590203601	0.476219015707286	-0.642462162134938
TSEN54	B	IAV	PC2_zscore	-0.00731482469708371	0.451352041127819	-0.706947827924566
TSEN54	B	Tcruzi	PC2_zscore	-0.00713331842894965	0.45286970750451	-0.710538254914805
TSEN54	CD4T	NI	PC2_zscore	-0.00600039888110079	0.467446281440324	-0.690084582561587
TSEN54	CD4T	LPS	PC2_zscore	-0.00600764494334227	0.468568902130079	-0.685093043874633
TSEN54	CD4T	IAV	PC2_zscore	-0.0054356524976585	0.486801063305967	-0.614332969802926
TSEN54	CD4T	Tcruzi	PC2_zscore	-0.00704153142466057	0.44560151136742	-0.757654350408337
LLGL2	NK	NI	PC2_zscore	0.00488677216757286	0.535332219568686	0.214570141937409
LLGL2	NK	LPS	PC2_zscore	-0.0259980384009109	0.18651212379072	-1.05272567482489
LLGL2	NK	IAV	PC2_zscore	-0.0183782487287576	0.25284948364865	-0.805992880284705
LLGL2	NK	Tcruzi	PC2_zscore	-0.00523890359465033	0.421588319834075	-0.25720282513546
LLGL2	CD8T	NI	PC2_zscore	-0.018275108982383	0.213248823907006	-0.992052172153326
LLGL2	CD8T	LPS	PC2_zscore	-0.0184819797601271	0.22799514042757	-0.921720161083764
LLGL2	CD8T	IAV	PC2_zscore	0.00662153957118427	0.495860002643481	0.296695733383242
LLGL2	CD8T	Tcruzi	PC2_zscore	0.00447979165526891	0.508686141542292	0.23989030700789
LLGL2	monocyte	NI	PC2_zscore	-0.0150797879601513	0.263593723713789	-0.779767267282014
LLGL2	monocyte	LPS	PC2_zscore	-0.0344090781569505	0.131843947645384	-1.22265536920784
LLGL2	monocyte	IAV	PC2_zscore	-0.0271584064953929	0.160206065885048	-1.00486103509759
LLGL2	monocyte	Tcruzi	PC2_zscore	-0.00948185930005042	0.355130731770194	-0.487692994696805
LLGL2	B	NI	PC2_zscore	0.00422030053609961	0.528777845160732	0.203945443651427
LLGL2	B	LPS	PC2_zscore	-0.0207141597973246	0.216844485690069	-0.925120816157738
LLGL2	B	IAV	PC2_zscore	-0.00221950856244862	0.472547570261805	-0.109639328609034
LLGL2	B	Tcruzi	PC2_zscore	-0.0220189211293736	0.209354079730942	-0.945670511385606
LLGL2	CD4T	NI	PC2_zscore	-0.0122446455692337	0.274165977167439	-0.78548726017014
LLGL2	CD4T	LPS	PC2_zscore	-0.00455375202959438	0.431099349196426	-0.290065371865737
LLGL2	CD4T	IAV	PC2_zscore	-0.0233836024819033	0.17357759012707	-1.14116055117902
LLGL2	CD4T	Tcruzi	PC2_zscore	-0.0218830776574193	0.174542621651156	-1.14928227570244
MYO15B	NK	NI	PC2_zscore	0.023750352744973	0.115341800185327	1.2936958702749
MYO15B	NK	LPS	PC2_zscore	0.0311373557835563	0.0752201212842233	1.40593367692815
MYO15B	NK	IAV	PC2_zscore	0.0325017581181075	0.0699075054746652	1.38606447584233
MYO15B	NK	Tcruzi	PC2_zscore	0.0247769854091238	0.108244981047244	1.31980760962983
MYO15B	CD8T	NI	PC2_zscore	0.0256339770994782	0.0959679505336498	1.39264636065172
MYO15B	CD8T	LPS	PC2_zscore	0.0248913997888125	0.104805880639932	1.34157504289376
MYO15B	CD8T	IAV	PC2_zscore	0.0215939445745404	0.136707626351901	1.17463171356356
MYO15B	CD8T	Tcruzi	PC2_zscore	0.0284667686846348	0.0824655838004401	1.39923926537806
MYO15B	monocyte	NI	PC2_zscore	0.0304286432352003	0.0446007481391292	1.76124966748175
MYO15B	monocyte	LPS	PC2_zscore	0.021816828668464	0.120894108853064	1.32117911058834
MYO15B	monocyte	IAV	PC2_zscore	0.0234764751824571	0.105045179763982	1.30991920984506
MYO15B	monocyte	Tcruzi	PC2_zscore	0.0252011960965482	0.0889102658873271	1.51047397443213
MYO15B	B	NI	PC2_zscore	0.0261374580794117	0.0911153651627994	1.39182791155604
MYO15B	B	LPS	PC2_zscore	0.0220517079613464	0.123902690332037	1.26621804263627
MYO15B	B	IAV	PC2_zscore	0.0206352465771323	0.1433130468014	1.17053573065293
MYO15B	B	Tcruzi	PC2_zscore	0.0183420483834455	0.178717732293136	1.00238473529432
MYO15B	CD4T	NI	PC2_zscore	0.012207513643364	0.28759188345034	0.564640861392776
MYO15B	CD4T	LPS	PC2_zscore	0.0218098161346234	0.12583642767391	1.26749175524574
MYO15B	CD4T	IAV	PC2_zscore	0.0233056506707017	0.11077205506328	1.34093262616408
MYO15B	CD4T	Tcruzi	PC2_zscore	0.0210949477568954	0.137027517861704	1.20062318387957
RECQL5	NK	NI	PC2_zscore	0.00173616419056712	0.698299084499168	0.242322358352033
RECQL5	NK	LPS	PC2_zscore	0.00177601212127428	0.69478938018949	0.22872347248334
RECQL5	NK	IAV	PC2_zscore	0.00226070369832638	0.676343447441543	0.266708469660448
RECQL5	NK	Tcruzi	PC2_zscore	0.00102394679268454	0.716667296587756	0.138945844581031
RECQL5	CD8T	NI	PC2_zscore	0.00255972691447149	0.676879573520353	0.338488835153829
RECQL5	CD8T	LPS	PC2_zscore	0.00154516026759921	0.70254406629339	0.221280740631717
RECQL5	CD8T	IAV	PC2_zscore	0.000655834033984444	0.717733464369245	0.0820760349242225
RECQL5	CD8T	Tcruzi	PC2_zscore	0.0015509201029298	0.702437877907107	0.229917108320346
RECQL5	monocyte	NI	PC2_zscore	0.00335077059267418	0.630598732462958	0.351170186076202
RECQL5	monocyte	LPS	PC2_zscore	0.00258365452961352	0.659228237292102	0.306633028996178
RECQL5	monocyte	IAV	PC2_zscore	0.00791987730949072	0.421619286952121	0.450936713808394
RECQL5	monocyte	Tcruzi	PC2_zscore	0.000520449011889067	0.73263849694973	0.0735417149054348
RECQL5	B	NI	PC2_zscore	0.00162934173698337	0.699364171708635	0.247085830263261
RECQL5	B	LPS	PC2_zscore	0.00163185106659559	0.699199242297922	0.248206055610743
RECQL5	B	IAV	PC2_zscore	0.00161703131017377	0.699827263223404	0.244408254061859
RECQL5	B	Tcruzi	PC2_zscore	0.000679965733018334	0.728653755212791	0.100284541032209
RECQL5	CD4T	NI	PC2_zscore	0.00199743787291778	0.686440940070818	0.305939830625786
RECQL5	CD4T	LPS	PC2_zscore	0.00185386985420016	0.690789427506058	0.28827256526812
RECQL5	CD4T	IAV	PC2_zscore	0.00162729696509896	0.698157969691174	0.255950073279693
RECQL5	CD4T	Tcruzi	PC2_zscore	0.000990689724319065	0.719668389554323	0.156112508949809
SAP30BP	NK	NI	PC2_zscore	-0.000283444408973485	0.734342845630647	-0.0468200869638014
SAP30BP	NK	LPS	PC2_zscore	-0.00159244968355476	0.684318702114195	-0.250894766664228
SAP30BP	NK	IAV	PC2_zscore	0.00053124021796504	0.756201945152906	0.0795945370841243
SAP30BP	NK	Tcruzi	PC2_zscore	-0.00190236724489695	0.675747746275455	-0.29234010870691
SAP30BP	CD8T	NI	PC2_zscore	-0.00296170170722785	0.633756883605845	-0.450504979700301
SAP30BP	CD8T	LPS	PC2_zscore	-0.000411762078145108	0.729343744244195	-0.0705163734526072
SAP30BP	CD8T	IAV	PC2_zscore	-0.00277175686458542	0.644545047153928	-0.380648947107355
SAP30BP	CD8T	Tcruzi	PC2_zscore	-0.00276308750611601	0.640558626902393	-0.427093730281262
SAP30BP	monocyte	NI	PC2_zscore	-0.000893568687335526	0.697219679449845	-0.162067078467041
SAP30BP	monocyte	LPS	PC2_zscore	-2.55638525168778e-06	0.738913771726347	-0.000454240341910127
SAP30BP	monocyte	IAV	PC2_zscore	0.0115671709695438	0.287325398105619	0.846941351223191
SAP30BP	monocyte	Tcruzi	PC2_zscore	0.000679109233283512	0.761626272120054	0.117575221731468
SAP30BP	B	NI	PC2_zscore	-0.00261002593041539	0.64268966249435	-0.421257108953877
SAP30BP	B	LPS	PC2_zscore	-0.000824380556265609	0.711352350373894	-0.154561405635732
SAP30BP	B	IAV	PC2_zscore	-0.00101391815209529	0.704383124885748	-0.181730401185692
SAP30BP	B	Tcruzi	PC2_zscore	0.00328655386977263	0.684883961723928	0.406392698778384
SAP30BP	CD4T	NI	PC2_zscore	-0.0022608848004401	0.635052328001097	-0.458760232172885
SAP30BP	CD4T	LPS	PC2_zscore	-0.00220520703286116	0.635040833055163	-0.45993620729403
SAP30BP	CD4T	IAV	PC2_zscore	-0.00324024399464261	0.604006541740965	-0.557295097397981
SAP30BP	CD4T	Tcruzi	PC2_zscore	0.00312901792243554	0.669954096317322	0.441239136647645
GALK1	NK	NI	PC2_zscore	-0.00132995267955738	0.674656674887238	-0.14260034527931
GALK1	NK	LPS	PC2_zscore	-0.00185481638597887	0.660890486530572	-0.183635703647382
GALK1	NK	IAV	PC2_zscore	-0.004266520010984	0.600508662664684	-0.341227395936168
GALK1	NK	Tcruzi	PC2_zscore	-0.00118166904732535	0.679144964415104	-0.125375968840978
GALK1	CD8T	NI	PC2_zscore	-0.00144801747658317	0.668934432681202	-0.164758125814351
GALK1	CD8T	LPS	PC2_zscore	-0.000662076224771472	0.690412662985781	-0.0745530854958953
GALK1	CD8T	IAV	PC2_zscore	0.000136193847358825	0.707536104305939	0.01506649245935
GALK1	CD8T	Tcruzi	PC2_zscore	-0.00353455581496446	0.617810491625226	-0.346371097087498
GALK1	monocyte	NI	PC2_zscore	0.00229419644439302	0.624998635520978	0.233975837591746
GALK1	monocyte	LPS	PC2_zscore	-0.00211169223759148	0.63737089096332	-0.203484167982943
GALK1	monocyte	IAV	PC2_zscore	-0.00264902635608279	0.526274284661442	-0.183080229716989
GALK1	monocyte	Tcruzi	PC2_zscore	0.00114283433377504	0.683129906224578	0.132332501783218
GALK1	B	NI	PC2_zscore	-0.00378864966553714	0.609371083914218	-0.370108217325667
GALK1	B	LPS	PC2_zscore	0.00121743291256899	0.678955250548724	0.144200452078302
GALK1	B	IAV	PC2_zscore	-0.00112824652155023	0.677058846623264	-0.132260799102352
GALK1	B	Tcruzi	PC2_zscore	-0.00160025407241966	0.663758584091082	-0.185149569303831
GALK1	CD4T	NI	PC2_zscore	-0.00146337291248913	0.66200040350586	-0.186654014221594
GALK1	CD4T	LPS	PC2_zscore	0.00470938382989695	0.588441076761649	0.450690789947271
GALK1	CD4T	IAV	PC2_zscore	7.15670307995886e-05	0.711505934145132	0.00927806271372988
GALK1	CD4T	Tcruzi	PC2_zscore	-0.00156261450614021	0.658390543068115	-0.199559760422511
UNK	NK	NI	PC2_zscore	-0.00226811168913255	0.743388477781652	-0.332521564416283
UNK	NK	LPS	PC2_zscore	-0.001557875796001	0.76184021162384	-0.234230237650702
UNK	NK	IAV	PC2_zscore	-0.00137411225263655	0.763541259365549	-0.20096384765186
UNK	NK	Tcruzi	PC2_zscore	-0.00201701358722583	0.75071743294307	-0.299279503884782
UNK	CD8T	NI	PC2_zscore	-0.00202703383457861	0.745785389421218	-0.331294152533839
UNK	CD8T	LPS	PC2_zscore	-0.00270597611529688	0.729796276602523	-0.388965773350706
UNK	CD8T	IAV	PC2_zscore	-0.00112472137005718	0.773486251840056	-0.186832141957947
UNK	CD8T	Tcruzi	PC2_zscore	0.000246641830444318	0.82160514578842	0.039403569463676
UNK	monocyte	NI	PC2_zscore	-0.0162643916998345	0.387338949792487	-0.8806364813953
UNK	monocyte	LPS	PC2_zscore	-0.00211138223058607	0.73846358927124	-0.330378173747041
UNK	monocyte	IAV	PC2_zscore	-0.0128833553949119	0.401120955627678	-0.815030300020898
UNK	monocyte	Tcruzi	PC2_zscore	-0.00333959152907946	0.714894739284702	-0.442062250340674
UNK	B	NI	PC2_zscore	-0.00237622246744573	0.735044386709117	-0.374684223596533
UNK	B	LPS	PC2_zscore	-0.000817572029988545	0.785592725698448	-0.14790761239139
UNK	B	IAV	PC2_zscore	-0.000523012345457007	0.796016386235942	-0.0913870006022178
UNK	B	Tcruzi	PC2_zscore	-0.00134734693412192	0.767503545523478	-0.234010490627191
UNK	CD4T	NI	PC2_zscore	-0.00151636445980066	0.757466647967145	-0.291388295329526
UNK	CD4T	LPS	PC2_zscore	-0.00227480128115934	0.730808037176612	-0.399024650374534
UNK	CD4T	IAV	PC2_zscore	-0.00248443718440879	0.725383153175802	-0.41748693368867
UNK	CD4T	Tcruzi	PC2_zscore	0.000498889809145243	0.833387399233947	0.0844810218200363
UNC13D	NK	NI	PC2_zscore	-0.0122070972165076	0.280834254634942	-0.748754768577134
UNC13D	NK	LPS	PC2_zscore	-0.0146470707973034	0.254364627341818	-0.855259122302367
UNC13D	NK	IAV	PC2_zscore	-0.0138312747773111	0.268793238682644	-0.790192966158385
UNC13D	NK	Tcruzi	PC2_zscore	0.00161910339698249	0.537061032904716	0.0821270553432136
UNC13D	CD8T	NI	PC2_zscore	-0.0103960254839067	0.28787009351238	-0.744665612592602
UNC13D	CD8T	LPS	PC2_zscore	-0.0115930215658555	0.281879593440283	-0.757434854266052
UNC13D	CD8T	IAV	PC2_zscore	0.00347661992698947	0.525719345282531	0.194174414656784
UNC13D	CD8T	Tcruzi	PC2_zscore	-0.0138975438943127	0.230087388080804	-0.966860418868391
UNC13D	monocyte	NI	PC2_zscore	-0.0168025525429808	0.18399606901831	-1.19956968667475
UNC13D	monocyte	LPS	PC2_zscore	-0.03762191213714	0.119179287944538	-1.75232342309032
UNC13D	monocyte	IAV	PC2_zscore	-0.0535264261179331	0.00217893755831577	-2.60723262059501
UNC13D	monocyte	Tcruzi	PC2_zscore	-0.0260905474089104	0.134455727525693	-1.48782431362486
UNC13D	B	NI	PC2_zscore	0.00123378629657619	0.552116857194068	0.0747380176518224
UNC13D	B	LPS	PC2_zscore	-0.0126047905095372	0.265982943280149	-0.80672207675876
UNC13D	B	IAV	PC2_zscore	-0.015423725464774	0.236848604826946	-0.899744090705355
UNC13D	B	Tcruzi	PC2_zscore	-0.0184638243062464	0.194505280758382	-1.08292478652085
UNC13D	CD4T	NI	PC2_zscore	-0.0108144617729835	0.259202980735786	-0.860094821301925
UNC13D	CD4T	LPS	PC2_zscore	-0.0315242774218655	0.121148482057761	-1.71600416032865
UNC13D	CD4T	IAV	PC2_zscore	-0.00875823678023338	0.315848139364391	-0.654247847698948
UNC13D	CD4T	Tcruzi	PC2_zscore	-0.0117692316667942	0.24754663487082	-0.903367917723739
WBP2	NK	NI	PC2_zscore	0.00743668815601191	0.434916764723177	0.521526073971883
WBP2	NK	LPS	PC2_zscore	0.00244595761298509	0.552199540748371	0.184272130719041
WBP2	NK	IAV	PC2_zscore	-0.0159879504526606	0.282490325947186	-1.00087241531576
WBP2	NK	Tcruzi	PC2_zscore	-0.0154129705978739	0.288755871495182	-0.973881275960663
WBP2	CD8T	NI	PC2_zscore	0.00354152139501855	0.499897363863177	0.328533073434214
WBP2	CD8T	LPS	PC2_zscore	-0.00233378536510272	0.52966318993569	-0.204266327807099
WBP2	CD8T	IAV	PC2_zscore	0.0110882092234712	0.357392197324915	0.743008517583714
WBP2	CD8T	Tcruzi	PC2_zscore	0.0130034256329768	0.294846112972597	0.964790301729272
WBP2	monocyte	NI	PC2_zscore	-0.0201602477155459	0.220311521530159	-1.40824920274455
WBP2	monocyte	LPS	PC2_zscore	-0.0205624528925781	0.224171164616286	-1.37222624808726
WBP2	monocyte	IAV	PC2_zscore	-0.0451611174527149	0.00316749059378885	-3.0411012672346
WBP2	monocyte	Tcruzi	PC2_zscore	-0.00228748120804508	0.525679569402046	-0.23340949949952
WBP2	B	NI	PC2_zscore	-0.00877352693153011	0.352407269077534	-0.753046905719774
WBP2	B	LPS	PC2_zscore	-0.00214614360071131	0.532662804032538	-0.202486774022471
WBP2	B	IAV	PC2_zscore	0.00826370993625758	0.395746975550985	0.630240202022593
WBP2	B	Tcruzi	PC2_zscore	-0.00787572844312415	0.379819843140288	-0.662756081578971
WBP2	CD4T	NI	PC2_zscore	0.0100903364490127	0.275149277095975	1.05304507647845
WBP2	CD4T	LPS	PC2_zscore	0.00430192027097967	0.42661665677986	0.535316135537316
WBP2	CD4T	IAV	PC2_zscore	0.00958775663049789	0.289709786542365	0.993082534508576
WBP2	CD4T	Tcruzi	PC2_zscore	0.00449274838314443	0.424391313320672	0.541420173754984
TRIM65	NK	NI	PC2_zscore	-0.000845403635665934	0.806574155816314	-0.10135514599481
TRIM65	NK	LPS	PC2_zscore	-0.00292908897298284	0.767735658900726	-0.271491861624436
TRIM65	NK	IAV	PC2_zscore	0.000159764996878419	0.820842542012465	0.0170209981870189
TRIM65	NK	Tcruzi	PC2_zscore	-0.000920362764879441	0.805243496552211	-0.10836204372601
TRIM65	CD8T	NI	PC2_zscore	-0.00056358024475145	0.812078103348323	-0.0766620020282151
TRIM65	CD8T	LPS	PC2_zscore	2.10657011074094e-05	0.82581665722036	0.00263132060088895
TRIM65	CD8T	IAV	PC2_zscore	-0.00138445020195179	0.79325743953603	-0.168049725931203
TRIM65	CD8T	Tcruzi	PC2_zscore	-0.000340882007214562	0.818130735735129	-0.0460365460481423
TRIM65	monocyte	NI	PC2_zscore	0.00836843780425328	0.67281400109451	0.420787469535411
TRIM65	monocyte	LPS	PC2_zscore	0.000416475506583954	0.818124060475798	0.0410522393253561
TRIM65	monocyte	IAV	PC2_zscore	-0.0258306664694106	0.312261944029861	-0.831631267997918
TRIM65	monocyte	Tcruzi	PC2_zscore	0.000273559842693549	0.830070996011782	0.0326907266791376
TRIM65	B	NI	PC2_zscore	-0.00052273549484975	0.813746424616291	-0.0693082405389273
TRIM65	B	LPS	PC2_zscore	-0.00355119445989019	0.754501385344112	-0.323777804161384
TRIM65	B	IAV	PC2_zscore	0.000999949728271395	0.830672675164961	0.111118782328519
TRIM65	B	Tcruzi	PC2_zscore	-0.00073859336912308	0.808869756837644	-0.0961723783965487
TRIM65	CD4T	NI	PC2_zscore	-0.000646686277855614	0.810817017374815	-0.101286479761527
TRIM65	CD4T	LPS	PC2_zscore	-0.001705684184066	0.78037239842873	-0.244816719390071
TRIM65	CD4T	IAV	PC2_zscore	-0.00155367868955053	0.786536611879244	-0.216089550783787
TRIM65	CD4T	Tcruzi	PC2_zscore	-0.00367715382884262	0.741863118523876	-0.382212368681132
MRPL38	NK	NI	PC2_zscore	0.00109859867440855	0.727296125186847	0.178259459768405
MRPL38	NK	LPS	PC2_zscore	0.0010994321425454	0.723660294234046	0.163286106577055
MRPL38	NK	IAV	PC2_zscore	0.00132648486494123	0.710283816314955	0.181387859491416
MRPL38	NK	Tcruzi	PC2_zscore	0.000838954182971516	0.734632394342352	0.133025338436766
MRPL38	CD8T	NI	PC2_zscore	0.00191208995978548	0.702926616337387	0.309476892021078
MRPL38	CD8T	LPS	PC2_zscore	0.00204137684768844	0.70030791067133	0.311315939396291
MRPL38	CD8T	IAV	PC2_zscore	0.000240175237436599	0.741489643721331	0.0324883143830034
MRPL38	CD8T	Tcruzi	PC2_zscore	0.000936551106724822	0.732659447191881	0.163107642551535
MRPL38	monocyte	NI	PC2_zscore	-0.0028338021835446	0.719268162786802	-0.219930621343763
MRPL38	monocyte	LPS	PC2_zscore	0.00192098096929714	0.686337418267271	0.247826869700016
MRPL38	monocyte	IAV	PC2_zscore	0.000250496345970365	0.57238129118205	0.015255644405377
MRPL38	monocyte	Tcruzi	PC2_zscore	0.000968724440971771	0.731320705500002	0.162847218659554
MRPL38	B	NI	PC2_zscore	0.00103008802684946	0.729409723213214	0.184850782986501
MRPL38	B	LPS	PC2_zscore	0.00157186238880832	0.71135757205327	0.275172077624019
MRPL38	B	IAV	PC2_zscore	0.0017451325712973	0.706836063629216	0.293599214043028
MRPL38	B	Tcruzi	PC2_zscore	7.9779229329818e-05	0.75941018266966	0.0125305368344055
MRPL38	CD4T	NI	PC2_zscore	0.00174376303821364	0.702635550867907	0.318599005367526
MRPL38	CD4T	LPS	PC2_zscore	0.00178139361283353	0.701479921798581	0.323339521728899
MRPL38	CD4T	IAV	PC2_zscore	0.000677807129607465	0.742754295252121	0.124775795688672
MRPL38	CD4T	Tcruzi	PC2_zscore	0.00164805880110761	0.706516293001003	0.301594282607117
FBF1	NK	NI	PC2_zscore	0.00354448562137201	0.636616605164301	0.410053531079106
FBF1	NK	LPS	PC2_zscore	0.00243244969403384	0.658903409621723	0.280154866028775
FBF1	NK	IAV	PC2_zscore	0.00324430755017962	0.635528726634546	0.358206541364904
FBF1	NK	Tcruzi	PC2_zscore	0.00233233213827703	0.66519145841886	0.28559731613993
FBF1	CD8T	NI	PC2_zscore	0.0030222761434886	0.646183344037549	0.38508881961318
FBF1	CD8T	LPS	PC2_zscore	0.00311706366981853	0.644493045647778	0.384643526145109
FBF1	CD8T	IAV	PC2_zscore	0.00245192310022351	0.657554013835671	0.306821776891693
FBF1	CD8T	Tcruzi	PC2_zscore	0.0029850528450474	0.646981061200538	0.382253817395139
FBF1	monocyte	NI	PC2_zscore	0.00179011359096254	0.636083969174538	0.147545474235626
FBF1	monocyte	LPS	PC2_zscore	0.00304858269089752	0.629315255507417	0.294437701206918
FBF1	monocyte	IAV	PC2_zscore	-0.00191752341606035	0.533631111802235	-0.0825915652104491
FBF1	monocyte	Tcruzi	PC2_zscore	0.00309331396915239	0.646685705867823	0.374774563065964
FBF1	B	NI	PC2_zscore	0.00252377019379024	0.659373260105262	0.33040705291287
FBF1	B	LPS	PC2_zscore	0.00306845629948452	0.644587040990812	0.391024069692566
FBF1	B	IAV	PC2_zscore	0.00218753647143023	0.669035774395639	0.285338239515142
FBF1	B	Tcruzi	PC2_zscore	0.002139686265556	0.670435880539747	0.277349560244959
FBF1	CD4T	NI	PC2_zscore	0.00357608826853928	0.629103777105366	0.451710797936945
FBF1	CD4T	LPS	PC2_zscore	0.00203944444073709	0.67395038283242	0.273845895669002
FBF1	CD4T	IAV	PC2_zscore	0.00252534152660286	0.658444577084243	0.341654456412849
FBF1	CD4T	Tcruzi	PC2_zscore	0.00268137493393381	0.653716382337354	0.361470750126659
ACOX1	NK	NI	PC2_zscore	-0.00186402181706255	0.687421482036817	-0.33265618315324
ACOX1	NK	LPS	PC2_zscore	-0.00280899776942977	0.662069610653732	-0.382445704083464
ACOX1	NK	IAV	PC2_zscore	-0.00252423361806143	0.660350212321784	-0.361882803363095
ACOX1	NK	Tcruzi	PC2_zscore	-0.0016367357981072	0.69389419342558	-0.280482463625508
ACOX1	CD8T	NI	PC2_zscore	-0.0022232033435822	0.676258064884213	-0.399165301610455
ACOX1	CD8T	LPS	PC2_zscore	-0.00165014928253208	0.693165725700969	-0.292502569077608
ACOX1	CD8T	IAV	PC2_zscore	-0.00214572373082892	0.675594864392386	-0.349738405106716
ACOX1	CD8T	Tcruzi	PC2_zscore	-0.00194833196327084	0.684614533019123	-0.3609958383285
ACOX1	monocyte	NI	PC2_zscore	-0.00365625143619793	0.607153928888248	-0.467400400241171
ACOX1	monocyte	LPS	PC2_zscore	-0.00183923836807574	0.672173416483608	-0.300831316694024
ACOX1	monocyte	IAV	PC2_zscore	-0.010033965243141	0.334123159951183	-0.671475639905614
ACOX1	monocyte	Tcruzi	PC2_zscore	-0.00211344365693786	0.679032576079245	-0.390181376649768
ACOX1	B	NI	PC2_zscore	-0.00187681239680228	0.686839213064873	-0.351384556954298
ACOX1	B	LPS	PC2_zscore	-0.00198928561669524	0.683073613911135	-0.370532806073566
ACOX1	B	IAV	PC2_zscore	-0.00215200757626239	0.678224488340924	-0.3911586675015
ACOX1	B	Tcruzi	PC2_zscore	-0.00138802822502252	0.703464229584027	-0.247799102492693
ACOX1	CD4T	NI	PC2_zscore	-0.00214777791894088	0.676121659361954	-0.409338345939163
ACOX1	CD4T	LPS	PC2_zscore	-0.00199779717207825	0.681464422149272	-0.386585314052839
ACOX1	CD4T	IAV	PC2_zscore	-0.00202089508632323	0.681001510910161	-0.386782573253839
ACOX1	CD4T	Tcruzi	PC2_zscore	-0.0019168436170219	0.684600459481416	-0.3714277507285
SRP68	NK	NI	PC2_zscore	-0.000528338234663219	0.796600295305092	-0.148705706325531
SRP68	NK	LPS	PC2_zscore	-0.000376810333793007	0.797001820041649	-0.0941950650907525
SRP68	NK	IAV	PC2_zscore	-0.000183688963394468	0.789833421415145	-0.0362525650665836
SRP68	NK	Tcruzi	PC2_zscore	-0.000435595035156262	0.79975570292334	-0.127067851489876
SRP68	CD8T	NI	PC2_zscore	-0.000535850107159366	0.795711925965086	-0.159903096327804
SRP68	CD8T	LPS	PC2_zscore	-0.000321792745553642	0.802797717111025	-0.0967667586743399
SRP68	CD8T	IAV	PC2_zscore	-0.000518288711955966	0.792540382029945	-0.126857500646715
SRP68	CD8T	Tcruzi	PC2_zscore	-0.000348126839360551	0.802726809993529	-0.1091992597042
SRP68	monocyte	NI	PC2_zscore	-0.000158412969307202	0.783055372518573	-0.0368639140272425
SRP68	monocyte	LPS	PC2_zscore	-0.00535274620571141	0.587052579011876	-0.496532211809339
SRP68	monocyte	IAV	PC2_zscore	-0.000291871050003162	0.653835327016668	-0.0331449030188798
SRP68	monocyte	Tcruzi	PC2_zscore	-0.000453928549136706	0.798489820414425	-0.141189382185099
SRP68	B	NI	PC2_zscore	-0.000426112449450935	0.799662329719545	-0.132465306328484
SRP68	B	LPS	PC2_zscore	-0.000428564549881549	0.799524554359292	-0.133653377874977
SRP68	B	IAV	PC2_zscore	-0.000276849906432656	0.805501325458757	-0.0855741604169331
SRP68	B	Tcruzi	PC2_zscore	-0.000483781105020836	0.7975912951972	-0.147076194225147
SRP68	CD4T	NI	PC2_zscore	-0.000408679765754171	0.799548436037421	-0.13604199819381
SRP68	CD4T	LPS	PC2_zscore	-0.000286663239782298	0.805739582889809	-0.0959780210861223
SRP68	CD4T	IAV	PC2_zscore	-8.93765726883394e-05	0.81398359241882	-0.0270670210482139
SRP68	CD4T	Tcruzi	PC2_zscore	-0.000375811283003587	0.801211145555775	-0.125221900839642
EXOC7	NK	NI	PC2_zscore	-0.00223390915107578	0.648602757138797	-0.418673762521383
EXOC7	NK	LPS	PC2_zscore	-0.00183357307756741	0.657813895345038	-0.354539102677057
EXOC7	NK	IAV	PC2_zscore	-0.00185408612410732	0.649648558703419	-0.32876473464009
EXOC7	NK	Tcruzi	PC2_zscore	-0.00198616933212509	0.656140528773013	-0.389672782753855
EXOC7	CD8T	NI	PC2_zscore	-0.00196277066412031	0.653886853196165	-0.416184614318174
EXOC7	CD8T	LPS	PC2_zscore	-0.00214750901645728	0.648926426886777	-0.423889653248977
EXOC7	CD8T	IAV	PC2_zscore	-0.00116229016684889	0.677178726232036	-0.220424936562732
EXOC7	CD8T	Tcruzi	PC2_zscore	-0.000886417793787811	0.695323482323235	-0.183194155239049
EXOC7	monocyte	NI	PC2_zscore	0.00103908419515354	0.690772018678498	0.125257043352722
EXOC7	monocyte	LPS	PC2_zscore	-0.00567335494289041	0.501716621081473	-0.597632575536968
EXOC7	monocyte	IAV	PC2_zscore	-0.00065435185014202	0.576472586032571	-0.0753543300517317
EXOC7	monocyte	Tcruzi	PC2_zscore	-0.00184567070509213	0.657264372325316	-0.405686926210149
EXOC7	B	NI	PC2_zscore	-0.00127829142643433	0.680019490603918	-0.278060519255862
EXOC7	B	LPS	PC2_zscore	-0.00193311452227702	0.655225775839209	-0.409053067049722
EXOC7	B	IAV	PC2_zscore	-0.00145509394467235	0.67313852110608	-0.316410788360029
EXOC7	B	Tcruzi	PC2_zscore	-0.00199375389252433	0.653881267002773	-0.411185788123112
EXOC7	CD4T	NI	PC2_zscore	-0.00244403672920694	0.635407011046838	-0.490125051837171
EXOC7	CD4T	LPS	PC2_zscore	-0.00208530402483659	0.643981263041503	-0.471616288442322
EXOC7	CD4T	IAV	PC2_zscore	-0.00100663059592112	0.693968700102278	-0.233673071084061
EXOC7	CD4T	Tcruzi	PC2_zscore	-0.00150245232232463	0.669476040226955	-0.364967279130019
UBALD2	NK	NI	PC2_zscore	0.0118843732558476	0.250282057684401	0.692285771468028
UBALD2	NK	LPS	PC2_zscore	0.0346658360881961	0.0472894259585985	1.66521159264371
UBALD2	NK	IAV	PC2_zscore	0.0422041857762229	0.0261380961687153	1.92194586303322
UBALD2	NK	Tcruzi	PC2_zscore	0.00758782416638685	0.335801154497023	0.433843600938324
UBALD2	CD8T	NI	PC2_zscore	0.0122661739090646	0.177195019245643	0.973211686156129
UBALD2	CD8T	LPS	PC2_zscore	0.0389677481344188	0.0315074632363657	2.13444785646341
UBALD2	CD8T	IAV	PC2_zscore	0.0060566401402851	0.347921943063506	0.411682831422091
UBALD2	CD8T	Tcruzi	PC2_zscore	0.0223350665665506	0.0631697998351392	1.59699736481692
UBALD2	monocyte	NI	PC2_zscore	-0.0172400136269862	0.165067847289258	-1.05031028502758
UBALD2	monocyte	LPS	PC2_zscore	0.00247442701718475	0.426678617298953	0.185292720103082
UBALD2	monocyte	IAV	PC2_zscore	-0.00132963396691229	0.496508007666984	-0.0871971409406379
UBALD2	monocyte	Tcruzi	PC2_zscore	-0.00643919298391828	0.365831323329839	-0.437884078192521
UBALD2	B	NI	PC2_zscore	-0.000111249421335655	0.503161619191599	-0.00712460488364761
UBALD2	B	LPS	PC2_zscore	0.0149508188231386	0.161791733554508	1.01927203844759
UBALD2	B	IAV	PC2_zscore	0.00867297043643598	0.287901002194607	0.589174449352201
UBALD2	B	Tcruzi	PC2_zscore	0.01266632969811	0.215902809263786	0.810840752442722
UBALD2	CD4T	NI	PC2_zscore	-0.000783004551625254	0.507320830507428	-0.051617670037846
UBALD2	CD4T	LPS	PC2_zscore	0.0217199087984023	0.0873108354161554	1.38122246530776
UBALD2	CD4T	IAV	PC2_zscore	0.0192237443596996	0.110763764841545	1.24974578964321
UBALD2	CD4T	Tcruzi	PC2_zscore	0.00934040965745349	0.276690262883677	0.621182270686234
PRPSAP1	NK	NI	PC2_zscore	0.000559181224760651	0.920390276765678	0.12676309424451
PRPSAP1	NK	LPS	PC2_zscore	0.000392397238641124	0.92505837332076	0.0893531174476175
PRPSAP1	NK	IAV	PC2_zscore	0.000635282922198295	0.917817158933795	0.130650680015153
PRPSAP1	NK	Tcruzi	PC2_zscore	-0.000772146129018563	0.922681500719572	-0.150170758355665
PRPSAP1	CD8T	NI	PC2_zscore	0.000284655245288144	0.927193820626728	0.0777584134445241
PRPSAP1	CD8T	LPS	PC2_zscore	-0.000541117174571553	0.926646324815119	-0.122288022211453
PRPSAP1	CD8T	IAV	PC2_zscore	0.000834652086559351	0.912211969985577	0.168732802783453
PRPSAP1	CD8T	Tcruzi	PC2_zscore	1.95750738102444e-05	0.936235504418842	0.00541258012526526
PRPSAP1	monocyte	NI	PC2_zscore	0.000408610708480573	0.920577796998123	0.103914163793688
PRPSAP1	monocyte	LPS	PC2_zscore	0.0003949994668904	0.922109602856153	0.0923444013899516
PRPSAP1	monocyte	IAV	PC2_zscore	-0.0461684967325159	0.0593929088506034	-1.87178130447964
PRPSAP1	monocyte	Tcruzi	PC2_zscore	-0.000471306172556753	0.928184025556081	-0.111706855782596
PRPSAP1	B	NI	PC2_zscore	-6.77087087919079e-05	0.939004348828721	-0.0180165970350761
PRPSAP1	B	LPS	PC2_zscore	-0.000238996473122109	0.934978373612689	-0.0612929707689484
PRPSAP1	B	IAV	PC2_zscore	0.000179226375471367	0.931111678698537	0.0460215993730426
PRPSAP1	B	Tcruzi	PC2_zscore	-0.000104991023809338	0.939357611806334	-0.0273148737733046
PRPSAP1	CD4T	NI	PC2_zscore	0.000781998487690673	0.907963252769523	0.205634983182847
PRPSAP1	CD4T	LPS	PC2_zscore	-0.000347737163785592	0.928044889721538	-0.103326461886683
PRPSAP1	CD4T	IAV	PC2_zscore	0.00155937311589109	0.894071387731013	0.269295271807873
PRPSAP1	CD4T	Tcruzi	PC2_zscore	-0.000161432852755193	0.9353141483426	-0.0506134632198871
SPHK1	NK	NI	PC2_zscore	0.0049042513222304	0.56654304839127	0.448148715868143
SPHK1	NK	LPS	PC2_zscore	0.00393013423866082	0.583243808106794	0.367008621304063
SPHK1	NK	IAV	PC2_zscore	0.00798067102158005	0.508036374254242	0.537769745459396
SPHK1	NK	Tcruzi	PC2_zscore	0.00492090744986947	0.566974255056861	0.446512010621701
SPHK1	CD8T	NI	PC2_zscore	0.00419390532643884	0.578508611414574	0.411114334966385
SPHK1	CD8T	LPS	PC2_zscore	0.00321021076530656	0.599378700117479	0.321595856178825
SPHK1	CD8T	IAV	PC2_zscore	0.00317607407078553	0.596841815601214	0.316740568729102
SPHK1	CD8T	Tcruzi	PC2_zscore	0.00230147684065433	0.620333106020469	0.235154298458038
SPHK1	monocyte	NI	PC2_zscore	-0.00199722707235385	0.667861714682674	-0.152300199320093
SPHK1	monocyte	LPS	PC2_zscore	0.00497420336775981	0.542921631425005	0.509934153789149
SPHK1	monocyte	IAV	PC2_zscore	0.01067756766566	0.327236085954554	0.751302538695303
SPHK1	monocyte	Tcruzi	PC2_zscore	0.00446440939504837	0.560827090311252	0.500548762346084
SPHK1	B	NI	PC2_zscore	0.00262916354509938	0.613220223799453	0.277561405174768
SPHK1	B	LPS	PC2_zscore	0.00461961881803213	0.569510588885526	0.441413335627954
SPHK1	B	IAV	PC2_zscore	0.00241925587633569	0.618538802108345	0.256562683746141
SPHK1	B	Tcruzi	PC2_zscore	0.00341001856900172	0.594819131755751	0.354476169999645
SPHK1	CD4T	NI	PC2_zscore	0.00409204012861366	0.579635549905592	0.411529066155781
SPHK1	CD4T	LPS	PC2_zscore	0.00530893417293126	0.556235449307718	0.48438906906658
SPHK1	CD4T	IAV	PC2_zscore	0.00297914584766657	0.604703713863927	0.315636117621989
SPHK1	CD4T	Tcruzi	PC2_zscore	0.00286330347968102	0.60721433192096	0.301446114995184
UBE2O	NK	NI	PC2_zscore	-0.00669893784006654	0.343796609896202	-0.751423494950576
UBE2O	NK	LPS	PC2_zscore	-0.0103664917021184	0.278551721179859	-0.921061700074529
UBE2O	NK	IAV	PC2_zscore	-0.0091444229072801	0.29124078442974	-0.887830409344656
UBE2O	NK	Tcruzi	PC2_zscore	-0.00756421842041078	0.324674043328684	-0.821927920578661
UBE2O	CD8T	NI	PC2_zscore	-0.00718110817388681	0.32401732595488	-0.855860991423532
UBE2O	CD8T	LPS	PC2_zscore	-0.00762454968662854	0.317648356009225	-0.864185761624036
UBE2O	CD8T	IAV	PC2_zscore	-0.00606038619345116	0.354773870923539	-0.707005833553597
UBE2O	CD8T	Tcruzi	PC2_zscore	-0.00477441227737855	0.397639916635106	-0.562656774844139
UBE2O	monocyte	NI	PC2_zscore	-0.00927727999183048	0.26758298571174	-0.984218530417801
UBE2O	monocyte	LPS	PC2_zscore	-0.0115576985689137	0.239145741140749	-1.0242361343628
UBE2O	monocyte	IAV	PC2_zscore	-0.011017806279672	0.199607953553104	-0.913757839686797
UBE2O	monocyte	Tcruzi	PC2_zscore	-0.00956325477395204	0.28340268771964	-0.976156943355011
UBE2O	B	NI	PC2_zscore	-0.00667118356247057	0.335655122117806	-0.817387554409488
UBE2O	B	LPS	PC2_zscore	-0.00786068067803604	0.306975299357924	-0.91769652228315
UBE2O	B	IAV	PC2_zscore	-0.00608139906374156	0.354895992575896	-0.735665998547829
UBE2O	B	Tcruzi	PC2_zscore	-0.00740818542066339	0.31841358703744	-0.874884519111052
UBE2O	CD4T	NI	PC2_zscore	-0.00574101453150936	0.355542449880953	-0.767993805135704
UBE2O	CD4T	LPS	PC2_zscore	-0.00602612252180591	0.344488592331622	-0.811855007339685
UBE2O	CD4T	IAV	PC2_zscore	-0.00357223355448428	0.444265582057287	-0.41946052485022
UBE2O	CD4T	Tcruzi	PC2_zscore	-0.00885705485212158	0.280845024580822	-1.03332948694666
RHBDF2	NK	NI	PC2_zscore	-0.036145246032988	0.0579371583736584	-1.83167262227174
RHBDF2	NK	LPS	PC2_zscore	-0.0372561940447837	0.0564864756052146	-1.92273262018947
RHBDF2	NK	IAV	PC2_zscore	-0.0347994488859867	0.0610010784531395	-1.81189662791295
RHBDF2	NK	Tcruzi	PC2_zscore	-0.0344648419480919	0.0614522327425984	-1.77401015488283
RHBDF2	CD8T	NI	PC2_zscore	-0.0198505857521253	0.131439188076366	-1.24292172489314
RHBDF2	CD8T	LPS	PC2_zscore	-0.0313037938010601	0.0678656538155062	-1.69173523972226
RHBDF2	CD8T	IAV	PC2_zscore	-0.0119286149758747	0.253215047172911	-0.69885115190303
RHBDF2	CD8T	Tcruzi	PC2_zscore	-0.0285161502011398	0.0739582744120976	-1.60722392004564
RHBDF2	monocyte	NI	PC2_zscore	-0.0534687234186794	0.000671538704575592	-2.54036731716631
RHBDF2	monocyte	LPS	PC2_zscore	-0.026972072375353	0.0741570053226515	-1.74199355142385
RHBDF2	monocyte	IAV	PC2_zscore	-0.0233602246549342	0.115236621110584	-1.39775871242931
RHBDF2	monocyte	Tcruzi	PC2_zscore	-0.0312680948234904	0.0628647054722373	-1.79956838288192
RHBDF2	B	NI	PC2_zscore	-0.0120062423987677	0.207302556366229	-0.914723710713621
RHBDF2	B	LPS	PC2_zscore	-0.0144313620503759	0.159499538160582	-1.12128038393801
RHBDF2	B	IAV	PC2_zscore	-0.020439151399059	0.103070305271592	-1.42082535501352
RHBDF2	B	Tcruzi	PC2_zscore	-0.00111744863276528	0.488825609148597	-0.0733793158459411
RHBDF2	CD4T	NI	PC2_zscore	-0.0280197855237436	0.0701110326510961	-1.65242438865802
RHBDF2	CD4T	LPS	PC2_zscore	-0.0126759416103365	0.207459269246433	-0.910953791949927
RHBDF2	CD4T	IAV	PC2_zscore	-0.0129475613135511	0.211104890930695	-0.890554582557963
RHBDF2	CD4T	Tcruzi	PC2_zscore	-0.0166652557074519	0.154357447989537	-1.13172065039859
MXRA7	NK	NI	PC2_zscore	-0.0680845198567161	0.000848969569316349	-3.04022030055782
MXRA7	NK	LPS	PC2_zscore	-0.0679889269346066	0.000898314910590003	-3.04656445132218
MXRA7	NK	IAV	PC2_zscore	-0.0674745549831636	0.00163792874875102	-2.89079467284169
MXRA7	NK	Tcruzi	PC2_zscore	-0.0673766236256746	0.00116054449901259	-2.99118745565157
MXRA7	CD8T	NI	PC2_zscore	-0.0733417432011782	0.0002947056635344	-3.04495762562274
MXRA7	CD8T	LPS	PC2_zscore	-0.0582276798043711	0.00630204174063687	-2.80404934664592
MXRA7	CD8T	IAV	PC2_zscore	-0.0500521864150832	0.0386431559132736	-2.00735918333814
MXRA7	CD8T	Tcruzi	PC2_zscore	-0.0582518065446602	0.00487589093552998	-2.8629521401226
MXRA7	monocyte	NI	PC2_zscore	-0.0535769794514604	0.0338863197634399	-2.08163404381725
MXRA7	monocyte	LPS	PC2_zscore	-0.0647119873273381	0.00897970568585782	-2.48310742456219
MXRA7	monocyte	IAV	PC2_zscore	-0.0596138029663004	0.0226779018429589	-2.18001963668665
MXRA7	monocyte	Tcruzi	PC2_zscore	-0.0657187087252366	0.00552690426487223	-2.59616751113026
MXRA7	B	NI	PC2_zscore	-0.042318242134318	0.107138511244938	-1.36840803726306
MXRA7	B	LPS	PC2_zscore	-0.0546517114290335	0.024185182241346	-2.2374713668583
MXRA7	B	IAV	PC2_zscore	-0.0448076994770848	0.0850727758038917	-1.52761521417716
MXRA7	B	Tcruzi	PC2_zscore	-0.0576350790267037	0.0159057913518813	-2.39267117588703
MXRA7	CD4T	NI	PC2_zscore	-0.0558802879800982	0.0116333177655699	-2.54917473577047
MXRA7	CD4T	LPS	PC2_zscore	-0.0536163525791705	0.0173458709307049	-2.40771501877234
MXRA7	CD4T	IAV	PC2_zscore	-0.0439211236259483	0.078973781344188	-1.56939993386225
MXRA7	CD4T	Tcruzi	PC2_zscore	-0.0560908845331485	0.011239809007617	-2.57782290774579
JMJD6	NK	NI	PC2_zscore	-0.00153685517501395	0.689249654836486	-0.269675870199635
JMJD6	NK	LPS	PC2_zscore	-0.00225509750119252	0.665656711832711	-0.358286394444956
JMJD6	NK	IAV	PC2_zscore	-0.00228101853743479	0.658621817797151	-0.336722524643977
JMJD6	NK	Tcruzi	PC2_zscore	-0.00175246480463488	0.682640449129997	-0.304213672564678
JMJD6	CD8T	NI	PC2_zscore	-0.00157354340884368	0.687561176621801	-0.290746227370845
JMJD6	CD8T	LPS	PC2_zscore	-0.00247303182047686	0.659875620823537	-0.402854348379087
JMJD6	CD8T	IAV	PC2_zscore	-0.00105176536641911	0.698845205687771	-0.169647835858212
JMJD6	CD8T	Tcruzi	PC2_zscore	-0.00178579462559329	0.67992330421347	-0.329097382240782
JMJD6	monocyte	NI	PC2_zscore	-0.00209456834977685	0.650336069425724	-0.356311827317162
JMJD6	monocyte	LPS	PC2_zscore	-0.00498916463026815	0.55551840523293	-0.542329139430663
JMJD6	monocyte	IAV	PC2_zscore	0.004800939769314	0.549606684293605	0.348330930700351
JMJD6	monocyte	Tcruzi	PC2_zscore	-0.000785581494104499	0.716714470695981	-0.141998205987843
JMJD6	B	NI	PC2_zscore	-0.00195465823961985	0.674998615408092	-0.348205077053397
JMJD6	B	LPS	PC2_zscore	-0.00139147595287288	0.694096964158624	-0.255628090644066
JMJD6	B	IAV	PC2_zscore	-0.00195121224098022	0.675413027940898	-0.345016112965261
JMJD6	B	Tcruzi	PC2_zscore	-0.00173849024900759	0.682188486403662	-0.31417758147928
JMJD6	CD4T	NI	PC2_zscore	-0.00117032669962738	0.702763072167429	-0.230338410123134
JMJD6	CD4T	LPS	PC2_zscore	-0.00313427047089653	0.640763196647941	-0.477615051259697
JMJD6	CD4T	IAV	PC2_zscore	-0.000932791399955514	0.71220759929421	-0.17719814335818
JMJD6	CD4T	Tcruzi	PC2_zscore	-0.00162198632693092	0.684197999890812	-0.319957727187748
METTL23	NK	NI	PC2_zscore	0.000765753777421514	0.741515724307894	0.193838493787131
METTL23	NK	LPS	PC2_zscore	-0.000811042697591268	0.764491653648613	-0.108393597017178
METTL23	NK	IAV	PC2_zscore	0.000353455073190994	0.740793774429265	0.0693622947300866
METTL23	NK	Tcruzi	PC2_zscore	0.00044677585318966	0.752907915738106	0.107216459639204
METTL23	CD8T	NI	PC2_zscore	0.000933787860641377	0.734203342076967	0.258187332424148
METTL23	CD8T	LPS	PC2_zscore	-0.000187896915347762	0.769692864037042	-0.0364546945684324
METTL23	CD8T	IAV	PC2_zscore	0.000434217447770199	0.74836504044314	0.0995692664599358
METTL23	CD8T	Tcruzi	PC2_zscore	0.000789602037833898	0.740440021566205	0.220055196267294
METTL23	monocyte	NI	PC2_zscore	-0.000117060607020502	0.737314591863231	-0.0207503386975084
METTL23	monocyte	LPS	PC2_zscore	0.00159679970946556	0.689125932559575	0.293753074854081
METTL23	monocyte	IAV	PC2_zscore	-0.0026572074809845	0.60519072764315	-0.222994592455498
METTL23	monocyte	Tcruzi	PC2_zscore	0.00121512222970052	0.725163329519309	0.298228594561243
METTL23	B	NI	PC2_zscore	0.000973059573672863	0.73305407790777	0.261224548195896
METTL23	B	LPS	PC2_zscore	0.000900710764406797	0.735900126444547	0.245337781069935
METTL23	B	IAV	PC2_zscore	0.000572519372513342	0.749394194186202	0.150501641668968
METTL23	B	Tcruzi	PC2_zscore	0.000431197080797569	0.754944829986175	0.110048411120709
METTL23	CD4T	NI	PC2_zscore	0.00134437284916553	0.715165747936006	0.354011862452667
METTL23	CD4T	LPS	PC2_zscore	0.00075355330763247	0.741668489407781	0.234820566161546
METTL23	CD4T	IAV	PC2_zscore	0.00145397882857964	0.712552302338744	0.361545084739126
METTL23	CD4T	Tcruzi	PC2_zscore	0.000630106525770254	0.748460734689611	0.190237137314564
SRSF2	NK	NI	PC2_zscore	-0.0310314727724595	1.94751873250354e-06	-5.98830312241622
SRSF2	NK	LPS	PC2_zscore	-0.031041162190737	4.21210487266954e-07	-5.97493077244469
SRSF2	NK	IAV	PC2_zscore	-0.0310071667810651	2.44062988643545e-05	-6.01113122959575
SRSF2	NK	Tcruzi	PC2_zscore	-0.0310120638449032	1.42346972422658e-05	-6.01019773946065
SRSF2	CD8T	NI	PC2_zscore	-0.0310133525153037	3.24451675171034e-06	-6.0209702582636
SRSF2	CD8T	LPS	PC2_zscore	-0.0310173096365779	3.36739311335155e-06	-6.01691754865321
SRSF2	CD8T	IAV	PC2_zscore	-0.031018901023783	1.02416694053309e-05	-5.99054922678531
SRSF2	CD8T	Tcruzi	PC2_zscore	-0.031010360515452	5.09328887454696e-06	-6.01991229436585
SRSF2	monocyte	NI	PC2_zscore	-0.0310064261126818	7.42847205226216e-06	-6.02552702945041
SRSF2	monocyte	LPS	PC2_zscore	-0.0309792165937025	0.000159335527212923	-5.96830912917994
SRSF2	monocyte	IAV	PC2_zscore	-0.0309925880934685	0.000116729997333809	-5.98906060681405
SRSF2	monocyte	Tcruzi	PC2_zscore	-0.0309789014823039	0.000137571190025887	-5.97025319667491
SRSF2	B	NI	PC2_zscore	-0.0309885994981209	5.50647591341935e-05	-5.99112608914308
SRSF2	B	LPS	PC2_zscore	-0.030988280384931	4.78283474948382e-05	-5.99390757813011
SRSF2	B	IAV	PC2_zscore	-0.0309980432570896	3.02122165627416e-05	-6.00200692057479
SRSF2	B	Tcruzi	PC2_zscore	-0.0309940571687815	3.52012088362663e-05	-6.00034452461963
SRSF2	CD4T	NI	PC2_zscore	-0.0310264833646275	6.50586178818635e-07	-6.00391263781736
SRSF2	CD4T	LPS	PC2_zscore	-0.0310066786367782	4.33686298262348e-06	-6.02266058038142
SRSF2	CD4T	IAV	PC2_zscore	-0.0309974437895661	1.60540876052995e-05	-6.01283344026837
SRSF2	CD4T	Tcruzi	PC2_zscore	-0.030994480981086	2.63815539964796e-05	-6.00548907066011
MFSD11	NK	NI	PC2_zscore	-0.014460153349732	0.0749704413043062	-1.62167453826159
MFSD11	NK	LPS	PC2_zscore	-0.0164034365358318	0.0474704208759308	-1.81653381358299
MFSD11	NK	IAV	PC2_zscore	-0.0160638928440612	0.051833826571223	-1.7745761039844
MFSD11	NK	Tcruzi	PC2_zscore	-0.0191639422617796	0.0297409030577435	-1.76835158800203
MFSD11	CD8T	NI	PC2_zscore	-0.0164330566030677	0.0374597647650022	-2.01248266443196
MFSD11	CD8T	LPS	PC2_zscore	-0.0138728097151552	0.0802924918885475	-1.61348923003584
MFSD11	CD8T	IAV	PC2_zscore	-0.0137026748594743	0.0854015833528602	-1.55935855359562
MFSD11	CD8T	Tcruzi	PC2_zscore	-0.0144044995574674	0.0651034708293614	-1.76217738587963
MFSD11	monocyte	NI	PC2_zscore	-0.0180566195261745	0.0206332132168461	-2.15859087659068
MFSD11	monocyte	LPS	PC2_zscore	-0.0153412074914558	0.0482110399015816	-1.93502546029086
MFSD11	monocyte	IAV	PC2_zscore	-0.0181173425963036	0.022829801045999	-1.96550141019498
MFSD11	monocyte	Tcruzi	PC2_zscore	-0.0169122734560051	0.0328692287722836	-2.07445720016634
MFSD11	B	NI	PC2_zscore	-0.0152996264127036	0.0518766142448005	-1.85435740928156
MFSD11	B	LPS	PC2_zscore	-0.0146094355743941	0.0623787260466977	-1.77281196659922
MFSD11	B	IAV	PC2_zscore	-0.0158870912584664	0.0465957898566374	-1.86423024708266
MFSD11	B	Tcruzi	PC2_zscore	-0.0122472489731913	0.12420191503078	-1.29295613897345
MFSD11	CD4T	NI	PC2_zscore	-0.0166187340451475	0.0334991196287289	-2.07505625166079
MFSD11	CD4T	LPS	PC2_zscore	-0.01198792975461	0.125157418065886	-1.31290545599243
MFSD11	CD4T	IAV	PC2_zscore	-0.0105505553847557	0.181888124249733	-1.00125421115319
MFSD11	CD4T	Tcruzi	PC2_zscore	-0.0142464012542424	0.0644590071493311	-1.78032969722116
SEC14L1	NK	NI	PC2_zscore	0.000514666592608773	0.737260993977867	0.115654616919692
SEC14L1	NK	LPS	PC2_zscore	0.00157301286964334	0.703422613491192	0.238313098566136
SEC14L1	NK	IAV	PC2_zscore	0.000806747417656283	0.712311684195899	0.139708193371132
SEC14L1	NK	Tcruzi	PC2_zscore	0.00107351007382929	0.72003534357014	0.225298916623125
SEC14L1	CD8T	NI	PC2_zscore	0.000351500725489856	0.743901004802552	0.079909607921629
SEC14L1	CD8T	LPS	PC2_zscore	0.000581552424742636	0.734469335111834	0.132151342419179
SEC14L1	CD8T	IAV	PC2_zscore	-0.000147962750534127	0.737862542013035	-0.0212755811611554
SEC14L1	CD8T	Tcruzi	PC2_zscore	0.000581456620734345	0.735743827707655	0.13789442668908
SEC14L1	monocyte	NI	PC2_zscore	0.000190110011613275	0.722013077214807	0.0376358025000453
SEC14L1	monocyte	LPS	PC2_zscore	-0.000697132205572245	0.736864094216766	-0.107482798524907
SEC14L1	monocyte	IAV	PC2_zscore	0.000568793803265866	0.585198749813006	0.0659756941762211
SEC14L1	monocyte	Tcruzi	PC2_zscore	0.00101231956629629	0.719162647240479	0.238912159576742
SEC14L1	B	NI	PC2_zscore	0.000766215916328564	0.728666052287154	0.186496648029475
SEC14L1	B	LPS	PC2_zscore	0.000776618717324685	0.728208965835903	0.189408811026856
SEC14L1	B	IAV	PC2_zscore	0.00116096270290224	0.71596950728446	0.252549289051315
SEC14L1	B	Tcruzi	PC2_zscore	0.00081336218804166	0.726986913119081	0.195551222749543
SEC14L1	CD4T	NI	PC2_zscore	0.000421415549553123	0.74291373466522	0.103307071118644
SEC14L1	CD4T	LPS	PC2_zscore	0.00103821579824529	0.717292940710066	0.248565616037503
SEC14L1	CD4T	IAV	PC2_zscore	0.000586935316348322	0.735852595947846	0.146548009017241
SEC14L1	CD4T	Tcruzi	PC2_zscore	0.000791050066821088	0.727135131436804	0.19803636475883
TNRC6C	NK	NI	PC2_zscore	-0.0040869126313368	0.442905450281239	-0.402619555243876
TNRC6C	NK	LPS	PC2_zscore	-0.0127134390759908	0.271169107482553	-0.986429447514416
TNRC6C	NK	IAV	PC2_zscore	-0.0108204582694569	0.295316875924025	-0.892737484007638
TNRC6C	NK	Tcruzi	PC2_zscore	-0.00538645468500313	0.408419974651823	-0.518796034596425
TNRC6C	CD8T	NI	PC2_zscore	-0.00401509551245302	0.434700337287351	-0.469111892699196
TNRC6C	CD8T	LPS	PC2_zscore	-0.0141830854831443	0.249551939754734	-1.10396505617379
TNRC6C	CD8T	IAV	PC2_zscore	-0.00900036116525728	0.309176283234263	-0.867252112271714
TNRC6C	CD8T	Tcruzi	PC2_zscore	-0.00435746280130991	0.424240045786663	-0.500688592120618
TNRC6C	monocyte	NI	PC2_zscore	-0.00619364658793191	0.378669155831574	-0.573353862392474
TNRC6C	monocyte	LPS	PC2_zscore	-0.00604313504846717	0.387976838856158	-0.511609517031131
TNRC6C	monocyte	IAV	PC2_zscore	-0.019210699315431	0.125393269820531	-1.06943456674808
TNRC6C	monocyte	Tcruzi	PC2_zscore	-0.00988026086040471	0.3093883128156	-0.861917046724898
TNRC6C	B	NI	PC2_zscore	-0.0028312256224148	0.481349648629192	-0.289638012517062
TNRC6C	B	LPS	PC2_zscore	-0.00359869869364045	0.456315137857779	-0.37189602820878
TNRC6C	B	IAV	PC2_zscore	-0.00670628262279663	0.368751875972236	-0.664488732410067
TNRC6C	B	Tcruzi	PC2_zscore	-0.0039569267197429	0.445556267655439	-0.399782102005832
TNRC6C	CD4T	NI	PC2_zscore	-0.00187030848617773	0.5188321968917	-0.232673748598991
TNRC6C	CD4T	LPS	PC2_zscore	-0.0142368097045266	0.241636933077229	-1.20119478534176
TNRC6C	CD4T	IAV	PC2_zscore	-0.00667771669514855	0.337692872866112	-0.811158172662934
TNRC6C	CD4T	Tcruzi	PC2_zscore	-0.00851554528485573	0.292802528153206	-0.974639785084307
TMC6	NK	NI	PC2_zscore	0.0290981991310729	0.144556112813112	1.39047350459933
TMC6	NK	LPS	PC2_zscore	0.0124155485634104	0.267249152721325	0.835210728886415
TMC6	NK	IAV	PC2_zscore	0.0147100159976791	0.234357591172593	0.963374394527594
TMC6	NK	Tcruzi	PC2_zscore	0.0243287746412509	0.156790177211728	1.30622253614694
TMC6	CD8T	NI	PC2_zscore	0.0209055640382928	0.155751722879851	1.37416175366332
TMC6	CD8T	LPS	PC2_zscore	0.00924675593249086	0.310942350064863	0.682870577640674
TMC6	CD8T	IAV	PC2_zscore	0.0176323231070807	0.190138620725459	1.1180398914765
TMC6	CD8T	Tcruzi	PC2_zscore	0.0208168060353786	0.156731299010202	1.35556361209648
TMC6	monocyte	NI	PC2_zscore	0.0389144565148969	0.0373226194582071	1.54704805417001
TMC6	monocyte	LPS	PC2_zscore	0.0204982559956925	0.198207620858925	1.07212725785125
TMC6	monocyte	IAV	PC2_zscore	0.0254656155757891	0.160548188351668	1.20273913479063
TMC6	monocyte	Tcruzi	PC2_zscore	0.0185628940225729	0.19595603372734	1.09932924107964
TMC6	B	NI	PC2_zscore	0.0077227370435586	0.331607753350059	0.630012693396917
TMC6	B	LPS	PC2_zscore	0.00491914776199585	0.402663596228102	0.397075872734427
TMC6	B	IAV	PC2_zscore	0.00526859131292516	0.397359770584116	0.39190621927388
TMC6	B	Tcruzi	PC2_zscore	0.00802579850378015	0.326756557070373	0.646535421580653
TMC6	CD4T	NI	PC2_zscore	0.011836304633791	0.234860928491072	0.994706725404483
TMC6	CD4T	LPS	PC2_zscore	0.000733216777688691	0.517728597189868	0.0535105777155625
TMC6	CD4T	IAV	PC2_zscore	0.00966518675544574	0.291627828523026	0.761206838661855
TMC6	CD4T	Tcruzi	PC2_zscore	0.00969046680556586	0.281448880768272	0.813067009735145
TMC8	NK	NI	PC2_zscore	0.00248210836981401	0.750504500364649	0.265050749250961
TMC8	NK	LPS	PC2_zscore	-0.00208085828771573	0.758082452765261	-0.211002918107881
TMC8	NK	IAV	PC2_zscore	0.00246722750980715	0.749842763276604	0.244173749604083
TMC8	NK	Tcruzi	PC2_zscore	0.00502403599403026	0.71526955913527	0.382240896065858
TMC8	CD8T	NI	PC2_zscore	0.00305686104948948	0.73422246157988	0.322569450275402
TMC8	CD8T	LPS	PC2_zscore	-9.2648147915629e-05	0.804229664123011	-0.011287109246247
TMC8	CD8T	IAV	PC2_zscore	0.00184443886223053	0.763673075101914	0.198610365759566
TMC8	CD8T	Tcruzi	PC2_zscore	-0.000278778540338265	0.798225617785091	-0.0370315230721398
TMC8	monocyte	NI	PC2_zscore	0.0307667494334948	0.356866599931482	0.796511836077173
TMC8	monocyte	LPS	PC2_zscore	-0.00229366202583405	0.754378120660166	-0.173044227609478
TMC8	monocyte	IAV	PC2_zscore	0.000533734361759396	0.711748411961115	0.031500060609164
TMC8	monocyte	Tcruzi	PC2_zscore	0.000335971737561683	0.801816249966612	0.0363443941116952
TMC8	B	NI	PC2_zscore	-0.00184982250151867	0.757900442752829	-0.221655946076984
TMC8	B	LPS	PC2_zscore	-0.00184487164198526	0.758876904337871	-0.218661765567508
TMC8	B	IAV	PC2_zscore	-0.00411079197463102	0.721821400313641	-0.340971410431891
TMC8	B	Tcruzi	PC2_zscore	-0.000733554095659087	0.78712971325018	-0.0945329246148255
TMC8	CD4T	NI	PC2_zscore	0.000553688936774591	0.79291737191253	0.0753746915491601
TMC8	CD4T	LPS	PC2_zscore	-0.00214584245767908	0.753696086736717	-0.239922949007506
TMC8	CD4T	IAV	PC2_zscore	-0.00223463209534547	0.753451158793729	-0.240976586114258
TMC8	CD4T	Tcruzi	PC2_zscore	-2.61851111132986e-05	0.806002168384214	-0.0034934349586967
SYNGR2	NK	NI	PC2_zscore	-0.00605942556096968	0.395493608500695	-0.756913379695463
SYNGR2	NK	LPS	PC2_zscore	-0.00738100467596476	0.359950264521738	-0.893632910613876
SYNGR2	NK	IAV	PC2_zscore	-0.00508867518571072	0.423879516934088	-0.615228151272393
SYNGR2	NK	Tcruzi	PC2_zscore	-0.0092435268251335	0.33393068866583	-0.931174192874061
SYNGR2	CD8T	NI	PC2_zscore	-0.00703956993185	0.358156807534497	-0.937804811731256
SYNGR2	CD8T	LPS	PC2_zscore	-0.00668873293696705	0.37049361867353	-0.883449168296747
SYNGR2	CD8T	IAV	PC2_zscore	-0.00393030449645797	0.465300913281975	-0.455546118949583
SYNGR2	CD8T	Tcruzi	PC2_zscore	-0.00779582057865061	0.342221239836648	-0.985384098398826
SYNGR2	monocyte	NI	PC2_zscore	-0.00506674594752664	0.419366264191579	-0.586278751545779
SYNGR2	monocyte	LPS	PC2_zscore	-0.00735208921724997	0.362529966948242	-0.845382639234753
SYNGR2	monocyte	IAV	PC2_zscore	0.00732079958654934	0.455710852816434	0.299243214542685
SYNGR2	monocyte	Tcruzi	PC2_zscore	-0.00506735395940538	0.425809046764874	-0.598520210911141
SYNGR2	B	NI	PC2_zscore	-0.00778238663037873	0.346471485843615	-0.950168367064956
SYNGR2	B	LPS	PC2_zscore	-0.0088973122144883	0.330336544699689	-0.981107370240922
SYNGR2	B	IAV	PC2_zscore	-0.00717857979516528	0.361026333896896	-0.901310397397893
SYNGR2	B	Tcruzi	PC2_zscore	-0.00689610272431256	0.366087678723144	-0.892730266506189
SYNGR2	CD4T	NI	PC2_zscore	-0.00881625194475458	0.322162971569236	-1.07328712211566
SYNGR2	CD4T	LPS	PC2_zscore	-0.00439353271289248	0.453331778779594	-0.613464793407412
SYNGR2	CD4T	IAV	PC2_zscore	-0.00439268733787196	0.452918058611985	-0.6055902399291
SYNGR2	CD4T	Tcruzi	PC2_zscore	-0.00853987548078261	0.3238455110744	-1.07597817966688
PGS1	NK	NI	PC2_zscore	0.00886845127713252	0.333278351494006	0.790318483789962
PGS1	NK	LPS	PC2_zscore	0.00537377097413258	0.411692446867385	0.513076454284939
PGS1	NK	IAV	PC2_zscore	0.004662078693216	0.427814022458872	0.434567881460915
PGS1	NK	Tcruzi	PC2_zscore	0.000622204236526187	0.5392972294595	0.0511246197372506
PGS1	CD8T	NI	PC2_zscore	0.00242937440881473	0.497427177733994	0.249350753206994
PGS1	CD8T	LPS	PC2_zscore	0.00827423602804648	0.33747920435318	0.793497944187213
PGS1	CD8T	IAV	PC2_zscore	0.0104218513340324	0.299774947720478	0.812268893793646
PGS1	CD8T	Tcruzi	PC2_zscore	0.00724314162775051	0.352789388806957	0.757171907268617
PGS1	monocyte	NI	PC2_zscore	0.0043975713901776	0.425912860562349	0.456246315030337
PGS1	monocyte	LPS	PC2_zscore	0.0119628710810508	0.256906451444618	0.972703411884197
PGS1	monocyte	IAV	PC2_zscore	-0.000217179299969394	0.446932020566701	-0.0128701034488765
PGS1	monocyte	Tcruzi	PC2_zscore	0.00178516429943344	0.515796805862651	0.17288566401831
PGS1	B	NI	PC2_zscore	0.00391133445118028	0.448814492486582	0.420505252974849
PGS1	B	LPS	PC2_zscore	0.00709425574469188	0.356380299318409	0.74206679637317
PGS1	B	IAV	PC2_zscore	0.00218972982223888	0.50519295429528	0.219571328313529
PGS1	B	Tcruzi	PC2_zscore	0.00561862209775099	0.39690110397188	0.599960889467077
PGS1	CD4T	NI	PC2_zscore	0.00444617944021472	0.417278734654888	0.578120916880901
PGS1	CD4T	LPS	PC2_zscore	0.0117014959016887	0.265790064597225	1.11647748359288
PGS1	CD4T	IAV	PC2_zscore	0.0029691820860128	0.480300832485183	0.373397005127824
PGS1	CD4T	Tcruzi	PC2_zscore	0.00808771087538649	0.306443540987226	0.96268207948147
CYTH1	NK	NI	PC2_zscore	-0.0121877533180171	0.115823173798718	-1.33093712049956
CYTH1	NK	LPS	PC2_zscore	-0.0236804677940197	0.00166900991972496	-2.33679325859438
CYTH1	NK	IAV	PC2_zscore	-0.0230044333219943	0.00247598642910518	-2.32545743287884
CYTH1	NK	Tcruzi	PC2_zscore	-0.0153822190984605	0.0521143089609819	-1.8300336065055
CYTH1	CD8T	NI	PC2_zscore	-0.0145344636988839	0.035496125997294	-2.09311878742552
CYTH1	CD8T	LPS	PC2_zscore	-0.02221932529064	0.00122060445556238	-2.58712909009298
CYTH1	CD8T	IAV	PC2_zscore	-0.0203110025639999	0.00577526453492694	-2.37449613387068
CYTH1	CD8T	Tcruzi	PC2_zscore	-0.0180774181257663	0.00739885782952099	-2.6434046455945
CYTH1	monocyte	NI	PC2_zscore	-0.0193878836437193	0.0121504647608828	-2.30665379878548
CYTH1	monocyte	LPS	PC2_zscore	-0.0196681846135974	0.0123310275296246	-2.31162922344758
CYTH1	monocyte	IAV	PC2_zscore	-0.00650291027581147	0.293753222814495	-0.451261394554644
CYTH1	monocyte	Tcruzi	PC2_zscore	-0.0161287528606706	0.0429809398388775	-1.91525892139698
CYTH1	B	NI	PC2_zscore	-0.0143715977119368	0.0413682984143043	-1.99982405154288
CYTH1	B	LPS	PC2_zscore	-0.0128975136339195	0.0711126877340862	-1.67507159748781
CYTH1	B	IAV	PC2_zscore	-0.0158452243242834	0.0277167262524222	-2.16723885514206
CYTH1	B	Tcruzi	PC2_zscore	-0.0127917875083983	0.079645807338862	-1.60372663961059
CYTH1	CD4T	NI	PC2_zscore	-0.0104789780592135	0.118667797458869	-1.29912836357912
CYTH1	CD4T	LPS	PC2_zscore	-0.0215229367138857	0.000377582607693383	-3.25288364065092
CYTH1	CD4T	IAV	PC2_zscore	-0.0203636872655006	0.00046161034581349	-3.2999812034128
CYTH1	CD4T	Tcruzi	PC2_zscore	-0.0143523816641065	0.0180438361088202	-2.38727340811893
USP36	NK	NI	PC2_zscore	0.0217828479176852	0.0215553263817685	2.37189749969399
USP36	NK	LPS	PC2_zscore	0.0221513102616041	0.0178332656484351	2.43641858498478
USP36	NK	IAV	PC2_zscore	0.0222756015460601	0.0167687826563219	2.43696225629086
USP36	NK	Tcruzi	PC2_zscore	0.0226487738855645	0.0133977998071621	2.47285836470371
USP36	CD8T	NI	PC2_zscore	0.0221478108728622	0.0136609655677823	2.555204443752
USP36	CD8T	LPS	PC2_zscore	0.0204300863821643	0.0449099784962944	2.00714293263794
USP36	CD8T	IAV	PC2_zscore	0.0201956698662031	0.0513040340561557	1.91272475944659
USP36	CD8T	Tcruzi	PC2_zscore	0.0216587797260594	0.018880129003673	2.44400173466566
USP36	monocyte	NI	PC2_zscore	0.0211249015420013	0.0267678715855954	2.29124201371929
USP36	monocyte	LPS	PC2_zscore	0.0225316565857361	0.0115353541910125	2.60099845971861
USP36	monocyte	IAV	PC2_zscore	0.0230177036277403	0.00924764440036574	2.51930068688454
USP36	monocyte	Tcruzi	PC2_zscore	0.0230671463291665	0.00861125145580199	2.62945948997202
USP36	B	NI	PC2_zscore	0.0215376619626158	0.0219439828774906	2.36125653521918
USP36	B	LPS	PC2_zscore	0.0221061255726076	0.0148850700636896	2.47685837508145
USP36	B	IAV	PC2_zscore	0.0212000859865066	0.0283960500891218	2.2512569831491
USP36	B	Tcruzi	PC2_zscore	0.0214203159480434	0.0239247261606043	2.32868692475557
USP36	CD4T	NI	PC2_zscore	0.0212347024261118	0.0222696088135729	2.36998610081838
USP36	CD4T	LPS	PC2_zscore	0.0226044373608147	0.00847303887424495	2.70880357768629
USP36	CD4T	IAV	PC2_zscore	0.0228298316935027	0.00853133762965981	2.65364653117944
USP36	CD4T	Tcruzi	PC2_zscore	0.0226535679348752	0.00875643587964799	2.67337968595761
CANT1	NK	NI	PC2_zscore	0.00142609601888399	0.717454411094777	0.26758158818014
CANT1	NK	LPS	PC2_zscore	0.00162443581606502	0.708532262062249	0.281753084568977
CANT1	NK	IAV	PC2_zscore	0.00119493462800499	0.709695951537713	0.178632761926192
CANT1	NK	Tcruzi	PC2_zscore	0.00150849862641104	0.715245439198499	0.283154675624025
CANT1	CD8T	NI	PC2_zscore	0.00136336604471631	0.720140901026907	0.27145264186424
CANT1	CD8T	LPS	PC2_zscore	0.00199968288744983	0.699713857539899	0.374194579497322
CANT1	CD8T	IAV	PC2_zscore	0.0131532851958999	0.525550561319541	0.508614883399471
CANT1	CD8T	Tcruzi	PC2_zscore	0.00164829128156229	0.710464590432126	0.330828628738239
CANT1	monocyte	NI	PC2_zscore	0.0015616647665395	0.698994689743792	0.312753681728847
CANT1	monocyte	LPS	PC2_zscore	0.00116222699696566	0.715438404521125	0.224783892855795
CANT1	monocyte	IAV	PC2_zscore	0.00816733295738676	0.385463830860197	0.696302561390862
CANT1	monocyte	Tcruzi	PC2_zscore	0.00116057920094588	0.728378875450364	0.238236619196875
CANT1	B	NI	PC2_zscore	0.00166952886994078	0.709897840107577	0.333544116160873
CANT1	B	LPS	PC2_zscore	0.00261960560113339	0.685873321779513	0.417403855225759
CANT1	B	IAV	PC2_zscore	0.00121322476239444	0.725155828977878	0.235384662019969
CANT1	B	Tcruzi	PC2_zscore	0.00128444223314458	0.72285370019555	0.252354580165566
CANT1	CD4T	NI	PC2_zscore	0.00207768489293627	0.694359350521285	0.416467481494634
CANT1	CD4T	LPS	PC2_zscore	0.00175546118078436	0.704588947669405	0.379164881531914
CANT1	CD4T	IAV	PC2_zscore	0.00186895294948116	0.701044149035877	0.39137663390871
CANT1	CD4T	Tcruzi	PC2_zscore	0.00153993244690035	0.713595703631123	0.330506032816728
ENGASE	NK	NI	PC2_zscore	-0.00193449881313947	0.833620535567332	-0.2481830578418
ENGASE	NK	LPS	PC2_zscore	-0.0032014531818485	0.814918708178839	-0.315005478888743
ENGASE	NK	IAV	PC2_zscore	-0.00269471305524388	0.819687452678338	-0.29140937203803
ENGASE	NK	Tcruzi	PC2_zscore	-0.00168904899026964	0.838770748852249	-0.221420695485238
ENGASE	CD8T	NI	PC2_zscore	-0.0031867539677681	0.812181402790875	-0.33457759247388
ENGASE	CD8T	LPS	PC2_zscore	0.000453568907452528	0.883651499436093	0.0585875290569062
ENGASE	CD8T	IAV	PC2_zscore	-0.00103255191448113	0.849958601455898	-0.154102702183275
ENGASE	CD8T	Tcruzi	PC2_zscore	-0.00165295317018601	0.83662209068829	-0.236890822402909
ENGASE	monocyte	NI	PC2_zscore	-0.00287163224177262	0.806260338902857	-0.323103707938783
ENGASE	monocyte	LPS	PC2_zscore	-0.00194013902880887	0.82884704550873	-0.248650756316119
ENGASE	monocyte	IAV	PC2_zscore	-0.0456697890457539	0.0913647852597086	-1.47796853739286
ENGASE	monocyte	Tcruzi	PC2_zscore	-0.0026026175999596	0.82082927353995	-0.305337826325136
ENGASE	B	NI	PC2_zscore	-0.00130278183655829	0.844316010483047	-0.196305604175358
ENGASE	B	LPS	PC2_zscore	-0.000656324491840403	0.859711542480558	-0.103957521134426
ENGASE	B	IAV	PC2_zscore	-0.000201297234189421	0.870860523746518	-0.0306778607772672
ENGASE	B	Tcruzi	PC2_zscore	-0.000890096238019184	0.854388694282436	-0.137182264805999
ENGASE	CD4T	NI	PC2_zscore	-0.000141630522079789	0.874272847624666	-0.0246865192696173
ENGASE	CD4T	LPS	PC2_zscore	-0.00056143358883064	0.86148779975899	-0.0976711348108545
ENGASE	CD4T	IAV	PC2_zscore	-0.000207507669279083	0.871779247545422	-0.0350042631098337
ENGASE	CD4T	Tcruzi	PC2_zscore	-0.000787366688419559	0.855491100003821	-0.134739204674799
CBX4	NK	NI	PC2_zscore	-0.00169114430360581	0.699031866113139	-0.223829520933071
CBX4	NK	LPS	PC2_zscore	-0.00393257531320453	0.643735047957856	-0.398919697950628
CBX4	NK	IAV	PC2_zscore	-0.000514141138650864	0.72566963985281	-0.0634652222526279
CBX4	NK	Tcruzi	PC2_zscore	-0.00124976042832094	0.712369692589837	-0.166114579400752
CBX4	CD8T	NI	PC2_zscore	-0.000224633444740764	0.7442803571051	-0.0335771090728885
CBX4	CD8T	LPS	PC2_zscore	-0.00353590994774713	0.648689717884022	-0.410868805945562
CBX4	CD8T	IAV	PC2_zscore	-0.00152154832871239	0.700556979698744	-0.206275579495431
CBX4	CD8T	Tcruzi	PC2_zscore	-0.00154821905287438	0.699178898075506	-0.228917073733009
CBX4	monocyte	NI	PC2_zscore	0.0102750717784808	0.523235684816124	0.526211298786284
CBX4	monocyte	LPS	PC2_zscore	0.000796213124677477	0.745257857584839	0.0847785885503675
CBX4	monocyte	IAV	PC2_zscore	0.00238556703520525	0.635665343860081	0.165362249823891
CBX4	monocyte	Tcruzi	PC2_zscore	-0.00254218490534909	0.675985143409806	-0.315835735124016
CBX4	B	NI	PC2_zscore	-0.00129453268198525	0.708955581763842	-0.186553752463098
CBX4	B	LPS	PC2_zscore	-0.00246722293420307	0.673351942869755	-0.328683373787833
CBX4	B	IAV	PC2_zscore	-0.000328953538091725	0.740463077003363	-0.0464903223617027
CBX4	B	Tcruzi	PC2_zscore	-0.00148912080792628	0.703175136963144	-0.209219969148837
CBX4	CD4T	NI	PC2_zscore	0.00201495288305469	0.709867119340325	0.27673920846724
CBX4	CD4T	LPS	PC2_zscore	-0.00285341828954114	0.648863453700683	-0.422143362480157
CBX4	CD4T	IAV	PC2_zscore	-0.00375374150140314	0.628482251420981	-0.486666661801728
CBX4	CD4T	Tcruzi	PC2_zscore	0.0012067224185227	0.73516199311815	0.182799001196166
GAA	NK	NI	PC2_zscore	-0.0316160188464565	0.0190719749957579	-2.50267511221159
GAA	NK	LPS	PC2_zscore	-0.0309142261231012	0.0266834043648603	-2.35263859886759
GAA	NK	IAV	PC2_zscore	-0.0326188718782506	0.0137097715448466	-2.62108582071958
GAA	NK	Tcruzi	PC2_zscore	-0.0323084387611852	0.015022705797285	-2.58606453960846
GAA	CD8T	NI	PC2_zscore	-0.0316273423631028	0.0173276451116617	-2.53154684535247
GAA	CD8T	LPS	PC2_zscore	-0.0311454425143136	0.0223429730672907	-2.42929301694314
GAA	CD8T	IAV	PC2_zscore	-0.0287133111423442	0.0590424801040329	-1.84901469613732
GAA	CD8T	Tcruzi	PC2_zscore	-0.0314336386659548	0.01904946163272	-2.47819611180121
GAA	monocyte	NI	PC2_zscore	-0.0321033110381146	0.0101917428496656	-2.79676819310015
GAA	monocyte	LPS	PC2_zscore	-0.0324765438804756	0.0108963685442364	-2.79022804747753
GAA	monocyte	IAV	PC2_zscore	-0.034976629418506	0.00169735126126347	-2.87775050909064
GAA	monocyte	Tcruzi	PC2_zscore	-0.0335053050515474	0.00857158398054891	-2.82692823627202
GAA	B	NI	PC2_zscore	-0.0326258401442965	0.0130808535669036	-2.49218979598883
GAA	B	LPS	PC2_zscore	-0.0311456031769439	0.0221747467392859	-2.38222643631491
GAA	B	IAV	PC2_zscore	-0.0313006044362508	0.0213359940106047	-2.3875151962256
GAA	B	Tcruzi	PC2_zscore	-0.0303373487885357	0.0319185155884635	-2.2244732716598
GAA	CD4T	NI	PC2_zscore	-0.0305881982463753	0.0233200272947722	-2.37609930778545
GAA	CD4T	LPS	PC2_zscore	-0.0320417081700265	0.01201314721503	-2.67595974184821
GAA	CD4T	IAV	PC2_zscore	-0.0321417331171041	0.0122527792505394	-2.65423185983343
GAA	CD4T	Tcruzi	PC2_zscore	-0.0313981826938517	0.0161585777206622	-2.5431561411271
EIF4A3	NK	NI	PC2_zscore	-0.0013338798451756	0.67999615928459	-0.303434253627697
EIF4A3	NK	LPS	PC2_zscore	-0.00166802277559916	0.666140762785435	-0.372616836813945
EIF4A3	NK	IAV	PC2_zscore	-0.00196321660207029	0.649437623572125	-0.377348089048014
EIF4A3	NK	Tcruzi	PC2_zscore	-0.00161108504998056	0.670853045191961	-0.382317164229345
EIF4A3	CD8T	NI	PC2_zscore	-0.00197747202835664	0.657667790496457	-0.458819528816294
EIF4A3	CD8T	LPS	PC2_zscore	-0.000943307599334341	0.689792288478438	-0.184731224192847
EIF4A3	CD8T	IAV	PC2_zscore	-0.00530595007829838	0.583386887906426	-0.408062232262211
EIF4A3	CD8T	Tcruzi	PC2_zscore	-0.00155484347661083	0.672682035748874	-0.388296378271615
EIF4A3	monocyte	NI	PC2_zscore	-0.00248453151734437	0.611982147700248	-0.485601673575424
EIF4A3	monocyte	LPS	PC2_zscore	-0.00139421515687795	0.664832976562559	-0.314514303010979
EIF4A3	monocyte	IAV	PC2_zscore	0.00326972271740958	0.60218081096077	0.298354453361177
EIF4A3	monocyte	Tcruzi	PC2_zscore	-0.00161396184151115	0.669930912428888	-0.414016079288001
EIF4A3	B	NI	PC2_zscore	-0.00163866017049426	0.669285933460858	-0.410542037969256
EIF4A3	B	LPS	PC2_zscore	-0.00194445661367454	0.658323532593474	-0.459124277787477
EIF4A3	B	IAV	PC2_zscore	-0.00137515154658172	0.679855162073371	-0.332912804719432
EIF4A3	B	Tcruzi	PC2_zscore	-0.00184036248961916	0.661891266997891	-0.445439179646828
EIF4A3	CD4T	NI	PC2_zscore	-0.00197949435931669	0.655158704642735	-0.480535813773544
EIF4A3	CD4T	LPS	PC2_zscore	-0.00130382356886332	0.684925979539308	-0.330914915096564
EIF4A3	CD4T	IAV	PC2_zscore	-0.00153771305555437	0.673167930784763	-0.406162692772371
EIF4A3	CD4T	Tcruzi	PC2_zscore	-0.00173233318362454	0.664037221635128	-0.451769693298949
SGSH	NK	NI	PC2_zscore	0.00836530015133538	0.506491122430375	0.468503092747883
SGSH	NK	LPS	PC2_zscore	-0.0022259931985153	0.628140421639204	-0.148653425555498
SGSH	NK	IAV	PC2_zscore	-6.07372801336949e-05	0.651395946415911	-0.00413617053203679
SGSH	NK	Tcruzi	PC2_zscore	-0.00359123134644519	0.602769991500811	-0.236220196394531
SGSH	CD8T	NI	PC2_zscore	0.00372318071703328	0.575310045742662	0.273957899951101
SGSH	CD8T	LPS	PC2_zscore	0.00219515791941334	0.610329548208716	0.158606099850419
SGSH	CD8T	IAV	PC2_zscore	0.00209961608886977	0.607319451763736	0.154142155778161
SGSH	CD8T	Tcruzi	PC2_zscore	-0.00150162682685074	0.636575008756855	-0.115315195809235
SGSH	monocyte	NI	PC2_zscore	-0.00220869381087937	0.605215268280265	-0.180600607788182
SGSH	monocyte	LPS	PC2_zscore	-0.00467584618673397	0.564501653064225	-0.325042590048404
SGSH	monocyte	IAV	PC2_zscore	-0.0157917839194429	0.299432729031059	-0.703456312800967
SGSH	monocyte	Tcruzi	PC2_zscore	0.00511104051168717	0.533339579588821	0.396585685862573
SGSH	B	NI	PC2_zscore	0.00182289945525369	0.616791253807172	0.135629952917278
SGSH	B	LPS	PC2_zscore	-0.00335162343805105	0.602671733208627	-0.234522988483237
SGSH	B	IAV	PC2_zscore	-0.00044457505601777	0.661464638985215	-0.0327460118359919
SGSH	B	Tcruzi	PC2_zscore	0.00257125814977228	0.60100433861118	0.186096959693661
SGSH	CD4T	NI	PC2_zscore	0.00228501784533543	0.591476302401608	0.22234363705262
SGSH	CD4T	LPS	PC2_zscore	0.0111471561099257	0.414600815126242	0.746341144185355
SGSH	CD4T	IAV	PC2_zscore	-0.0100287667087419	0.454127688519071	-0.668634243911853
SGSH	CD4T	Tcruzi	PC2_zscore	0.0045406272456027	0.530097594092085	0.411603646515891
SLC26A11	NK	NI	PC2_zscore	0.00242397667188918	0.534891677689935	0.0675525544260124
SLC26A11	NK	LPS	PC2_zscore	0.0298045706879638	0.286610158857145	0.777747373717013
SLC26A11	NK	IAV	PC2_zscore	0.0154984308150983	0.399662716264352	0.436511374742673
SLC26A11	NK	Tcruzi	PC2_zscore	0.0421886480293836	0.222706842946144	1.00294498378891
SLC26A11	CD8T	NI	PC2_zscore	0.00976934040766667	0.429421637863188	0.35296634000774
SLC26A11	CD8T	LPS	PC2_zscore	0.0523790504937655	0.148564302752496	1.40222694517975
SLC26A11	CD8T	IAV	PC2_zscore	0.0170771979034424	0.37129054368491	0.51445067330441
SLC26A11	CD8T	Tcruzi	PC2_zscore	0.0175843066142052	0.342166787518632	0.603853944876705
SLC26A11	monocyte	NI	PC2_zscore	-0.0508937475592968	0.117597875269469	-1.75952041697255
SLC26A11	monocyte	LPS	PC2_zscore	-0.0621410427057366	0.125907470634428	-1.67302621027769
SLC26A11	monocyte	IAV	PC2_zscore	-0.10267093471017	0.00711975709814083	-2.97605746188554
SLC26A11	monocyte	Tcruzi	PC2_zscore	0.0141989247077159	0.330800947335396	0.632689964747416
SLC26A11	B	NI	PC2_zscore	0.0395051463618185	0.223923815820377	0.998200269517133
SLC26A11	B	LPS	PC2_zscore	0.0164220086107255	0.393395334054927	0.45509630306544
SLC26A11	B	IAV	PC2_zscore	0.0183347963267211	0.377891170912939	0.501619204409383
SLC26A11	B	Tcruzi	PC2_zscore	0.0478523401301425	0.189873695734214	1.14001566632112
SLC26A11	CD4T	NI	PC2_zscore	0.018844102575144	0.252499089031983	0.902132646248616
SLC26A11	CD4T	LPS	PC2_zscore	0.0348614926666793	0.136425615396215	1.53631965027526
SLC26A11	CD4T	IAV	PC2_zscore	0.0155827113924336	0.285969174836186	0.784433484627111
SLC26A11	CD4T	Tcruzi	PC2_zscore	0.0274549506911099	0.174415566563765	1.24998281160527
RNF213	NK	NI	PC2_zscore	0.00218358754929349	0.697142521896393	0.29323847934763
RNF213	NK	LPS	PC2_zscore	0.00266894435075982	0.684249019202647	0.328152926468329
RNF213	NK	IAV	PC2_zscore	0.00278034648499732	0.674710706023395	0.333823485440892
RNF213	NK	Tcruzi	PC2_zscore	0.00206830831302014	0.700364821747345	0.278306585606808
RNF213	CD8T	NI	PC2_zscore	0.00217053423917138	0.695759578569653	0.305450101855428
RNF213	CD8T	LPS	PC2_zscore	0.0018544590270052	0.704138176216811	0.263186948913468
RNF213	CD8T	IAV	PC2_zscore	0.00240292531206976	0.686190961138416	0.316822240857755
RNF213	CD8T	Tcruzi	PC2_zscore	0.00176558162018075	0.706775348325689	0.256698877064569
RNF213	monocyte	NI	PC2_zscore	-0.000246795507042622	0.69395488046839	-0.0190518403178922
RNF213	monocyte	LPS	PC2_zscore	0.0029467759588651	0.663151443264205	0.308377681103587
RNF213	monocyte	IAV	PC2_zscore	0.0101433232303249	0.399795587702124	0.517598112558416
RNF213	monocyte	Tcruzi	PC2_zscore	0.00211111902500381	0.698796182833578	0.288823707342165
RNF213	B	NI	PC2_zscore	0.00148818949274459	0.714943725279336	0.218355305016268
RNF213	B	LPS	PC2_zscore	0.00187984070545785	0.702868755691594	0.277065451668631
RNF213	B	IAV	PC2_zscore	0.00215484399611972	0.694864319682052	0.311273210290827
RNF213	B	Tcruzi	PC2_zscore	0.00172148558897881	0.707994065852941	0.251180128773158
RNF213	CD4T	NI	PC2_zscore	0.00151904169385516	0.713872152945786	0.225926825987951
RNF213	CD4T	LPS	PC2_zscore	0.0014631996280505	0.715749124506074	0.215016467998745
RNF213	CD4T	IAV	PC2_zscore	0.0021357074014657	0.695848163463103	0.306597620025164
RNF213	CD4T	Tcruzi	PC2_zscore	0.00159616908805802	0.711574796102276	0.235439368927882
ENDOV	NK	NI	PC2_zscore	0.00520736788654673	0.633118781280074	0.428560773143962
ENDOV	NK	LPS	PC2_zscore	0.00203230450108057	0.688805875324301	0.197327865849545
ENDOV	NK	IAV	PC2_zscore	0.0031537873998422	0.662846175679607	0.297007490324509
ENDOV	NK	Tcruzi	PC2_zscore	0.0036567454367476	0.658972764268513	0.349686710905745
ENDOV	CD8T	NI	PC2_zscore	-0.000588729924165239	0.751336916504968	-0.0565711577907997
ENDOV	CD8T	LPS	PC2_zscore	0.00251109661429291	0.679881910349247	0.264904693110133
ENDOV	CD8T	IAV	PC2_zscore	0.00269652708896662	0.673135844749457	0.28378528232711
ENDOV	CD8T	Tcruzi	PC2_zscore	0.00298584898892749	0.667975870159982	0.320736862343434
ENDOV	monocyte	NI	PC2_zscore	0.00151040053959333	0.68574348475397	0.158556927853737
ENDOV	monocyte	LPS	PC2_zscore	0.00355512504081882	0.647130419101557	0.356948780304434
ENDOV	monocyte	IAV	PC2_zscore	0.0204111638927099	0.219387134199385	0.922645286281056
ENDOV	monocyte	Tcruzi	PC2_zscore	0.00257119735792438	0.676674956662842	0.290796155798881
ENDOV	B	NI	PC2_zscore	0.00266192105994318	0.674396266157141	0.299700057735811
ENDOV	B	LPS	PC2_zscore	0.00272948925068631	0.673231727126517	0.304317562788709
ENDOV	B	IAV	PC2_zscore	0.00167756876096515	0.699000630241344	0.190812312055813
ENDOV	B	Tcruzi	PC2_zscore	0.00110082346234429	0.713478903690983	0.124656954762755
ENDOV	CD4T	NI	PC2_zscore	0.00418328554492212	0.638438220784025	0.430973279844689
ENDOV	CD4T	LPS	PC2_zscore	0.00489075131251351	0.628165648985055	0.460596998074135
ENDOV	CD4T	IAV	PC2_zscore	-0.000125213051834156	0.745320849681828	-0.0134639146317349
ENDOV	CD4T	Tcruzi	PC2_zscore	0.00126992945194887	0.709680867886179	0.151084534594252
RPTOR	NK	NI	PC2_zscore	0.00252196546296963	0.618586257930747	0.503600959710142
RPTOR	NK	LPS	PC2_zscore	0.00246261169608538	0.61735792200425	0.460463341923591
RPTOR	NK	IAV	PC2_zscore	0.00325558775256969	0.588934706315448	0.467775564982529
RPTOR	NK	Tcruzi	PC2_zscore	0.0022915468060035	0.625768168138794	0.455156414815115
RPTOR	CD8T	NI	PC2_zscore	0.00230887333051458	0.625417545998868	0.481287264755642
RPTOR	CD8T	LPS	PC2_zscore	0.00241342002801743	0.621220864546843	0.493391147813081
RPTOR	CD8T	IAV	PC2_zscore	0.00253552580065303	0.614630659476995	0.477484143463965
RPTOR	CD8T	Tcruzi	PC2_zscore	0.00250914122404313	0.618262249353103	0.517864670227877
RPTOR	monocyte	NI	PC2_zscore	0.00161777859472611	0.614706128007574	0.24050722275581
RPTOR	monocyte	LPS	PC2_zscore	0.00375956920284795	0.558577641073673	0.533754603627605
RPTOR	monocyte	IAV	PC2_zscore	-0.00222704127196902	0.549256703450418	-0.16171843815753
RPTOR	monocyte	Tcruzi	PC2_zscore	0.00263966654995137	0.614477543009705	0.52988777524149
RPTOR	B	NI	PC2_zscore	0.00237396020082127	0.622879754382464	0.497715899353418
RPTOR	B	LPS	PC2_zscore	0.00207355721054141	0.634361083735644	0.416623366928491
RPTOR	B	IAV	PC2_zscore	0.00242242292847876	0.621193894121536	0.504993098878062
RPTOR	B	Tcruzi	PC2_zscore	0.00247628897144159	0.619321006819336	0.513585749172081
RPTOR	CD4T	NI	PC2_zscore	0.00264889421487797	0.612184184422547	0.547861748000955
RPTOR	CD4T	LPS	PC2_zscore	0.00249281336755699	0.617121661015729	0.533719960601562
RPTOR	CD4T	IAV	PC2_zscore	0.00246176487881876	0.61846404428971	0.527913091427929
RPTOR	CD4T	Tcruzi	PC2_zscore	0.00252752045591328	0.616224209765435	0.535068820451864
CHMP6	NK	NI	PC2_zscore	0.00053312973668405	0.751012824711204	0.115277829768966
CHMP6	NK	LPS	PC2_zscore	0.000252333510723307	0.753022966907778	0.0466275393395152
CHMP6	NK	IAV	PC2_zscore	0.00104396877477394	0.722481044639128	0.154590879493586
CHMP6	NK	Tcruzi	PC2_zscore	0.000559816300093569	0.750465880327404	0.12042617684418
CHMP6	CD8T	NI	PC2_zscore	0.000684223140511065	0.746033433404607	0.14903920551434
CHMP6	CD8T	LPS	PC2_zscore	0.000264297563619671	0.758519835674162	0.0564643636171183
CHMP6	CD8T	IAV	PC2_zscore	0.000515105775908322	0.745904192407907	0.0936510592839582
CHMP6	CD8T	Tcruzi	PC2_zscore	0.000327222788073464	0.758130168324904	0.073485559593976
CHMP6	monocyte	NI	PC2_zscore	0.000471442619745535	0.726877530440537	0.0907563410932058
CHMP6	monocyte	LPS	PC2_zscore	-0.000485875594692677	0.751474199525883	-0.0791047317085423
CHMP6	monocyte	IAV	PC2_zscore	0.00134653438957915	0.564264929777901	0.130752053102451
CHMP6	monocyte	Tcruzi	PC2_zscore	0.000564009571468679	0.749355001982423	0.129383017531496
CHMP6	B	NI	PC2_zscore	0.000349174590507812	0.757427344311791	0.0791741760956288
CHMP6	B	LPS	PC2_zscore	0.000486597533469206	0.752466197455071	0.110556638366348
CHMP6	B	IAV	PC2_zscore	0.000708478059330659	0.745191259408774	0.153768789087383
CHMP6	B	Tcruzi	PC2_zscore	0.000579295088204422	0.749304896844736	0.129625236190663
CHMP6	CD4T	NI	PC2_zscore	0.000236904410353166	0.762151820542507	0.0547191047442541
CHMP6	CD4T	LPS	PC2_zscore	0.000453957354530124	0.753384585336406	0.106794493349404
CHMP6	CD4T	IAV	PC2_zscore	0.000329901533580349	0.758397476921103	0.0768466085695683
CHMP6	CD4T	Tcruzi	PC2_zscore	0.000338188807083055	0.758070838462809	0.0789127992049982
BAIAP2	NK	NI	PC2_zscore	0.0175334739202313	0.27468981798901	0.72129670797087
BAIAP2	NK	LPS	PC2_zscore	0.0241518337430087	0.219085887356016	0.912516416538397
BAIAP2	NK	IAV	PC2_zscore	0.0315628511893415	0.176593399245049	1.03087604708674
BAIAP2	NK	Tcruzi	PC2_zscore	0.00925400482269164	0.36925266125604	0.35889083383855
BAIAP2	CD8T	NI	PC2_zscore	0.0248220171915756	0.205204321019379	0.975245153642203
BAIAP2	CD8T	LPS	PC2_zscore	0.0119809673028036	0.33740215371957	0.49708831441856
BAIAP2	CD8T	IAV	PC2_zscore	0.0105828841267662	0.355267121618349	0.43363500612345
BAIAP2	CD8T	Tcruzi	PC2_zscore	0.00947865659954124	0.368644136628555	0.402694899023978
BAIAP2	monocyte	NI	PC2_zscore	0.0315300370466019	0.114095155330316	1.43009203732824
BAIAP2	monocyte	LPS	PC2_zscore	0.0124053506937136	0.322329599430059	0.563963672372123
BAIAP2	monocyte	IAV	PC2_zscore	-0.00218035929868154	0.47455230633332	-0.0727032101163645
BAIAP2	monocyte	Tcruzi	PC2_zscore	0.02577970307233	0.164917563881429	1.22647606828066
BAIAP2	B	NI	PC2_zscore	0.0246624288635276	0.214868243651386	0.917313623248546
BAIAP2	B	LPS	PC2_zscore	0.0190536132182711	0.260671334590992	0.772887860622558
BAIAP2	B	IAV	PC2_zscore	0.00902480418988535	0.378405134564135	0.366755814850858
BAIAP2	B	Tcruzi	PC2_zscore	0.000123771935546264	0.488090589549448	0.00430158008908164
BAIAP2	CD4T	NI	PC2_zscore	0.0100948327905223	0.358047400699553	0.485018930083972
BAIAP2	CD4T	LPS	PC2_zscore	0.0188232522005832	0.246996684074867	0.857132583469636
BAIAP2	CD4T	IAV	PC2_zscore	0.042646475094162	0.142806503633483	1.16949421607766
BAIAP2	CD4T	Tcruzi	PC2_zscore	0.0139009373483225	0.302368641522258	0.671622586499857
CEP131	NK	NI	PC2_zscore	0.00153748404284256	0.703818936961622	0.140570610237233
CEP131	NK	LPS	PC2_zscore	0.00212453474301	0.691252728297975	0.18437790246993
CEP131	NK	IAV	PC2_zscore	0.00279058947546532	0.674822644170538	0.235502929884659
CEP131	NK	Tcruzi	PC2_zscore	7.89245779226678e-05	0.730610570018152	0.00664613223954343
CEP131	CD8T	NI	PC2_zscore	0.00111705954226437	0.712906559657872	0.107147500726254
CEP131	CD8T	LPS	PC2_zscore	0.00321327476802851	0.671248816834827	0.285747320791232
CEP131	CD8T	IAV	PC2_zscore	0.00194400209617144	0.692566467055581	0.18464993632601
CEP131	CD8T	Tcruzi	PC2_zscore	0.00129169390789409	0.709209344581331	0.12514776742389
CEP131	monocyte	NI	PC2_zscore	0.0178690643236601	0.430395968833998	0.613201268094468
CEP131	monocyte	LPS	PC2_zscore	-0.000417466492512235	0.714312457671079	-0.0294654792827317
CEP131	monocyte	IAV	PC2_zscore	0.00127592194078069	0.594376474906335	0.0639174450371971
CEP131	monocyte	Tcruzi	PC2_zscore	0.00321248593929716	0.671647121717241	0.288381261773737
CEP131	B	NI	PC2_zscore	-0.00124361314964454	0.754161785381815	-0.105711546266804
CEP131	B	LPS	PC2_zscore	0.0027301638797406	0.677933038261711	0.2660656265648
CEP131	B	IAV	PC2_zscore	0.00235734127795771	0.68608963484294	0.230909796678034
CEP131	B	Tcruzi	PC2_zscore	0.00252762736137599	0.682382002316562	0.24718696555304
CEP131	CD4T	NI	PC2_zscore	0.00252851524568865	0.680847838284246	0.259230720783351
CEP131	CD4T	LPS	PC2_zscore	0.00202036739575686	0.692317782187841	0.208400896302196
CEP131	CD4T	IAV	PC2_zscore	-0.00087014044622243	0.757425450649195	-0.0791404400530266
CEP131	CD4T	Tcruzi	PC2_zscore	0.00479838014648953	0.637746079401271	0.405278289348082
TEPSIN	NK	NI	PC2_zscore	0.000473997929696024	0.80016640923047	0.0856259148191306
TEPSIN	NK	LPS	PC2_zscore	0.000138207607536144	0.804011310724058	0.0215451095051564
TEPSIN	NK	IAV	PC2_zscore	0.0029169766959154	0.731306776352013	0.295312182080565
TEPSIN	NK	Tcruzi	PC2_zscore	0.000882451000081341	0.788451369618683	0.157471635363696
TEPSIN	CD8T	NI	PC2_zscore	0.000663656980550074	0.794542132352514	0.127810143696933
TEPSIN	CD8T	LPS	PC2_zscore	0.000457294468960993	0.800468728866068	0.0843691790060497
TEPSIN	CD8T	IAV	PC2_zscore	0.00124727167163543	0.775200355134159	0.199069669531717
TEPSIN	CD8T	Tcruzi	PC2_zscore	0.000404964148549157	0.803037527098521	0.0779481181686994
TEPSIN	monocyte	NI	PC2_zscore	0.00781645614226654	0.576828621159425	0.52747849621617
TEPSIN	monocyte	LPS	PC2_zscore	0.00100279838213567	0.771823246045395	0.166914381996596
TEPSIN	monocyte	IAV	PC2_zscore	-0.00772545179837222	0.545626798271071	-0.440630126249506
TEPSIN	monocyte	Tcruzi	PC2_zscore	0.000648328829618377	0.795099928329586	0.125308799097778
TEPSIN	B	NI	PC2_zscore	0.000865261278938476	0.787594291228433	0.169247404785736
TEPSIN	B	LPS	PC2_zscore	0.00100075747413644	0.783197499865404	0.193274296152801
TEPSIN	B	IAV	PC2_zscore	6.0461606449146e-05	0.814059153474357	0.0111669939121537
TEPSIN	B	Tcruzi	PC2_zscore	5.87941069912768e-06	0.815926741932743	0.00108140698749206
TEPSIN	CD4T	NI	PC2_zscore	0.000545368216247934	0.798588366639443	0.116631040117647
TEPSIN	CD4T	LPS	PC2_zscore	0.00105920145182432	0.778930125917458	0.21913910553885
TEPSIN	CD4T	IAV	PC2_zscore	-5.39178385193998e-05	0.820515246878482	-0.010534038456693
TEPSIN	CD4T	Tcruzi	PC2_zscore	0.00153319559156881	0.764371058382581	0.285025400197752
NDUFAF8	NK	NI	PC2_zscore	-0.00558173101582474	0.44035942506536	-0.715182960314855
NDUFAF8	NK	LPS	PC2_zscore	-0.00493510430453232	0.449806185063067	-0.696174625000391
NDUFAF8	NK	IAV	PC2_zscore	-0.00384856883214458	0.471925681444249	-0.558948757032744
NDUFAF8	NK	Tcruzi	PC2_zscore	-0.00517635275288394	0.447629228744828	-0.707692923189519
NDUFAF8	CD8T	NI	PC2_zscore	-0.00388943354500704	0.47389123376707	-0.669450673281573
NDUFAF8	CD8T	LPS	PC2_zscore	-0.00379957816421177	0.478522932896289	-0.636629143832229
NDUFAF8	CD8T	IAV	PC2_zscore	-0.00325224868724072	0.495904888779024	-0.513870046654216
NDUFAF8	CD8T	Tcruzi	PC2_zscore	-0.00311499246944314	0.504990873219842	-0.524661991265845
NDUFAF8	monocyte	NI	PC2_zscore	-0.00361287284887239	0.467401369192946	-0.52675272253063
NDUFAF8	monocyte	LPS	PC2_zscore	-0.00396277385641795	0.462871417761527	-0.568253865229444
NDUFAF8	monocyte	IAV	PC2_zscore	-0.0102876940472322	0.209135646130742	-0.810600924441316
NDUFAF8	monocyte	Tcruzi	PC2_zscore	-0.00473968350850367	0.453250598290194	-0.716953995691205
NDUFAF8	B	NI	PC2_zscore	-0.00321970326858675	0.500956952815752	-0.535072838160799
NDUFAF8	B	LPS	PC2_zscore	-0.00407092833653742	0.469113833073703	-0.680358899538497
NDUFAF8	B	IAV	PC2_zscore	-0.00373744215153902	0.481496262718317	-0.623614316728733
NDUFAF8	B	Tcruzi	PC2_zscore	-0.00522515218995194	0.442395499404515	-0.741678815311836
NDUFAF8	CD4T	NI	PC2_zscore	-0.00562029542100972	0.432178562128222	-0.787984240646592
NDUFAF8	CD4T	LPS	PC2_zscore	-0.00292587815357475	0.514898247536607	-0.522543089512589
NDUFAF8	CD4T	IAV	PC2_zscore	-0.00375804938237253	0.47367841974571	-0.695294754592163
NDUFAF8	CD4T	Tcruzi	PC2_zscore	-0.00447222819768309	0.449310150887821	-0.774587659816897
SLC38A10	NK	NI	PC2_zscore	-0.000551771884222003	0.736854338736651	-0.123641933742333
SLC38A10	NK	LPS	PC2_zscore	-0.000808993060524445	0.724611730545573	-0.164946400154753
SLC38A10	NK	IAV	PC2_zscore	-0.000845051272842027	0.71228911830561	-0.147590018863114
SLC38A10	NK	Tcruzi	PC2_zscore	-0.000972077325423571	0.723682792504405	-0.210759691113643
SLC38A10	CD8T	NI	PC2_zscore	-0.000743596016227095	0.730626391639431	-0.17444021294796
SLC38A10	CD8T	LPS	PC2_zscore	-0.000824629799691041	0.727185628449618	-0.185294026212778
SLC38A10	CD8T	IAV	PC2_zscore	-0.000792830206560135	0.723401471792991	-0.153558933629007
SLC38A10	CD8T	Tcruzi	PC2_zscore	-0.00114734241533244	0.717557642651461	-0.246168804709376
SLC38A10	monocyte	NI	PC2_zscore	0.000456401686106012	0.729998568072962	0.0737489423856461
SLC38A10	monocyte	LPS	PC2_zscore	-0.00164557166237081	0.672556730099726	-0.294677580153122
SLC38A10	monocyte	IAV	PC2_zscore	-0.00043956042675369	0.579833524142054	-0.0468758855000634
SLC38A10	monocyte	Tcruzi	PC2_zscore	-0.000741908727411043	0.73030342237271	-0.179731033900021
SLC38A10	B	NI	PC2_zscore	-0.000380120692738237	0.744134254039681	-0.0875989647549624
SLC38A10	B	LPS	PC2_zscore	-0.000885871208719423	0.725171005050975	-0.207769190660536
SLC38A10	B	IAV	PC2_zscore	-0.000830652196742991	0.727391041585512	-0.194338612371088
SLC38A10	B	Tcruzi	PC2_zscore	-0.000831984679555023	0.727316184251457	-0.194911593223539
SLC38A10	CD4T	NI	PC2_zscore	-0.00109040220605496	0.716507090220652	-0.252706381577694
SLC38A10	CD4T	LPS	PC2_zscore	-0.000216233372338399	0.75170779544826	-0.0497084346193059
SLC38A10	CD4T	IAV	PC2_zscore	-0.000501421289464424	0.740298151595691	-0.123351311514976
SLC38A10	CD4T	Tcruzi	PC2_zscore	-0.000683986694446406	0.732432740410293	-0.170432669089005
ACTG1	NK	NI	PC2_zscore	-0.00740987104831897	0.429508654502644	-0.815012868161003
ACTG1	NK	LPS	PC2_zscore	-0.00630419450851663	0.44864346525318	-0.7636364360119
ACTG1	NK	IAV	PC2_zscore	-0.00437319785921852	0.500991661840343	-0.561011848860769
ACTG1	NK	Tcruzi	PC2_zscore	-0.00644308302032409	0.447349513643619	-0.765603420229855
ACTG1	CD8T	NI	PC2_zscore	-0.00538846395467449	0.464498852373515	-0.731625759476644
ACTG1	CD8T	LPS	PC2_zscore	-0.00637585240734745	0.442701536515411	-0.794457815986634
ACTG1	CD8T	IAV	PC2_zscore	-0.00272272352518275	0.561462504083553	-0.33987947346164
ACTG1	CD8T	Tcruzi	PC2_zscore	-0.00832441639157948	0.414432221251645	-0.866477502736535
ACTG1	monocyte	NI	PC2_zscore	-0.00624434172936545	0.439606999552829	-0.788622646461814
ACTG1	monocyte	LPS	PC2_zscore	-0.00140593015256806	0.569924925350445	-0.134883995830958
ACTG1	monocyte	IAV	PC2_zscore	-0.0188574996514897	0.0861962913230618	-1.33533306803719
ACTG1	monocyte	Tcruzi	PC2_zscore	-0.0036114977796204	0.528845488921846	-0.476609409166671
ACTG1	B	NI	PC2_zscore	-0.00619423502355748	0.452932425401862	-0.744247908813913
ACTG1	B	LPS	PC2_zscore	-0.00348577115701785	0.534433405994968	-0.443599412626679
ACTG1	B	IAV	PC2_zscore	-0.00513571830724577	0.480864552952455	-0.64851759225351
ACTG1	B	Tcruzi	PC2_zscore	-0.00410165472060928	0.513476049555454	-0.525204811971892
ACTG1	CD4T	NI	PC2_zscore	-0.00526103836613861	0.463801294675388	-0.742588104013283
ACTG1	CD4T	LPS	PC2_zscore	-0.00472441913493298	0.482415951888825	-0.676383033315772
ACTG1	CD4T	IAV	PC2_zscore	-0.00691619890202308	0.42614826134244	-0.858623119841678
ACTG1	CD4T	Tcruzi	PC2_zscore	-0.0080573315514178	0.414296053454634	-0.878650580638913
FAAP100	NK	NI	PC2_zscore	0.00462952410950567	0.576382841913139	0.498239323679095
FAAP100	NK	LPS	PC2_zscore	0.00316811511759968	0.60369991422421	0.318192792356462
FAAP100	NK	IAV	PC2_zscore	0.00462022656393624	0.570134185500954	0.467143640556836
FAAP100	NK	Tcruzi	PC2_zscore	0.00391958635131517	0.592385556528064	0.436990607257102
FAAP100	CD8T	NI	PC2_zscore	0.00397767949073176	0.589176925470544	0.460060216864936
FAAP100	CD8T	LPS	PC2_zscore	0.00350715565646169	0.601091380594125	0.401279118060564
FAAP100	CD8T	IAV	PC2_zscore	0.00318306294316988	0.604709385924646	0.358209363374878
FAAP100	CD8T	Tcruzi	PC2_zscore	0.00323376767323408	0.608316567205589	0.381070047281198
FAAP100	monocyte	NI	PC2_zscore	0.00539094569724377	0.536362919088579	0.529733342590191
FAAP100	monocyte	LPS	PC2_zscore	0.00420004221748855	0.572313745120741	0.430132727838967
FAAP100	monocyte	IAV	PC2_zscore	0.0135865547276998	0.286770127467002	0.689955959172421
FAAP100	monocyte	Tcruzi	PC2_zscore	0.00400992333334428	0.587989771095701	0.467611858755798
FAAP100	B	NI	PC2_zscore	0.00365645292097779	0.596161465241931	0.439692152583089
FAAP100	B	LPS	PC2_zscore	0.00391175932160909	0.588954140502337	0.467644239894614
FAAP100	B	IAV	PC2_zscore	0.00412923417672806	0.583781573871518	0.484520628474924
FAAP100	B	Tcruzi	PC2_zscore	0.00413958951594901	0.583509204636053	0.485866510484239
FAAP100	CD4T	NI	PC2_zscore	0.00497526735630307	0.56183240338522	0.561285213933562
FAAP100	CD4T	LPS	PC2_zscore	0.00484553953035064	0.564450883514312	0.555740996807626
FAAP100	CD4T	IAV	PC2_zscore	0.00314314670030014	0.610509850097628	0.384842463755865
FAAP100	CD4T	Tcruzi	PC2_zscore	0.002509376333981	0.630364980525631	0.300935124718131
NPLOC4	NK	NI	PC2_zscore	-0.00101066604398681	0.790563938516807	-0.246546488941621
NPLOC4	NK	LPS	PC2_zscore	-0.000950268277964156	0.790892457577581	-0.220286990105009
NPLOC4	NK	IAV	PC2_zscore	-0.000597382148784424	0.794726190140522	-0.12048300532918
NPLOC4	NK	Tcruzi	PC2_zscore	-0.000709225669346868	0.800814593035982	-0.170730205410751
NPLOC4	CD8T	NI	PC2_zscore	-0.000817472235381665	0.797334841283288	-0.212924797924087
NPLOC4	CD8T	LPS	PC2_zscore	-0.000827917341891498	0.796483914141761	-0.208823805775433
NPLOC4	CD8T	IAV	PC2_zscore	-0.000750803241229586	0.79650579503366	-0.17389420015535
NPLOC4	CD8T	Tcruzi	PC2_zscore	-0.00139096103370437	0.777547298124782	-0.323938499409864
NPLOC4	monocyte	NI	PC2_zscore	-0.00217787051530481	0.728580159484141	-0.393558327191845
NPLOC4	monocyte	LPS	PC2_zscore	-0.000840516503568876	0.78824787285582	-0.219186390682191
NPLOC4	monocyte	IAV	PC2_zscore	0.0128874777472756	0.32229744547118	0.8459910868712
NPLOC4	monocyte	Tcruzi	PC2_zscore	-0.00160447580711752	0.770124081783476	-0.357061053094326
NPLOC4	B	NI	PC2_zscore	-0.00103523866233445	0.789098026301508	-0.267049776269829
NPLOC4	B	LPS	PC2_zscore	-0.0014601525168114	0.775462408646053	-0.33229037074005
NPLOC4	B	IAV	PC2_zscore	-0.000854005858453693	0.795941093935245	-0.22089569612935
NPLOC4	B	Tcruzi	PC2_zscore	-0.000813510018315501	0.797480944639737	-0.210374099615234
NPLOC4	CD4T	NI	PC2_zscore	-0.00106142528392276	0.786241742692893	-0.297583283868858
NPLOC4	CD4T	LPS	PC2_zscore	-0.00064836266307008	0.805329082626518	-0.181691871263841
NPLOC4	CD4T	IAV	PC2_zscore	-0.000442202274399845	0.813755731759347	-0.114715461603184
NPLOC4	CD4T	Tcruzi	PC2_zscore	-0.00123121674213909	0.779691074959856	-0.32761042320418
PDE6G	NK	NI	PC2_zscore	0.0789066479738293	0.0120815104452441	2.07407591859717
PDE6G	NK	LPS	PC2_zscore	0.0799636602587076	0.0130744425227879	2.06085777098629
PDE6G	NK	IAV	PC2_zscore	0.096647426947656	0.00437014942602041	2.13214560735684
PDE6G	NK	Tcruzi	PC2_zscore	0.093427686685658	0.00500947905360924	2.13143019451132
PDE6G	CD8T	NI	PC2_zscore	0.10218831079688	0.00220520185423458	2.29144940023923
PDE6G	CD8T	LPS	PC2_zscore	0.0522958141224567	0.0708772332926488	1.50879539486541
PDE6G	CD8T	IAV	PC2_zscore	0.0580575779143718	0.049879322152269	1.65512882744786
PDE6G	CD8T	Tcruzi	PC2_zscore	0.0654604641323856	0.0270504240668356	1.89667724467383
PDE6G	monocyte	NI	PC2_zscore	0.0494937214379093	0.0769401952235755	1.46725701012192
PDE6G	monocyte	LPS	PC2_zscore	0.0722822696200854	0.0214699886817125	2.00513221901308
PDE6G	monocyte	IAV	PC2_zscore	0.0689647446110877	0.0323057458519952	1.84074719293843
PDE6G	monocyte	Tcruzi	PC2_zscore	0.109939592967922	0.0018393396056374	2.29886227510246
PDE6G	B	NI	PC2_zscore	0.071458448192389	0.016906958927311	1.99940849384653
PDE6G	B	LPS	PC2_zscore	0.060634932106137	0.0378944579858137	1.77043895194387
PDE6G	B	IAV	PC2_zscore	0.0439395413935787	0.114590205465228	1.22583439769907
PDE6G	B	Tcruzi	PC2_zscore	0.0522441383691424	0.0718882904721004	1.48067137281126
PDE6G	CD4T	NI	PC2_zscore	0.0675831490485574	0.0238203680127409	1.91680006080089
PDE6G	CD4T	LPS	PC2_zscore	0.0265515786516056	0.252174270091505	0.637611317068987
PDE6G	CD4T	IAV	PC2_zscore	0.0429046781910364	0.123414214274021	1.17242744342611
PDE6G	CD4T	Tcruzi	PC2_zscore	0.0639794980805416	0.0325437850793642	1.83381966109377
OXLD1	NK	NI	PC2_zscore	-0.000307142191478986	0.886992944864481	-0.112824548471479
OXLD1	NK	LPS	PC2_zscore	-0.000205787334744263	0.88689864366352	-0.062345196054984
OXLD1	NK	IAV	PC2_zscore	-0.000341100769669128	0.879183812985486	-0.0937506754064356
OXLD1	NK	Tcruzi	PC2_zscore	-0.0002915710074117	0.887602044133199	-0.106842812141723
OXLD1	CD8T	NI	PC2_zscore	-0.000321241412862549	0.886553127589165	-0.122212513735701
OXLD1	CD8T	LPS	PC2_zscore	-0.000341717921265953	0.885569159029788	-0.124994598964224
OXLD1	CD8T	IAV	PC2_zscore	-0.000238662402501386	0.885760093537049	-0.0728389425300561
OXLD1	CD8T	Tcruzi	PC2_zscore	-0.000242765698253193	0.8894848120432	-0.0917212875455417
OXLD1	monocyte	NI	PC2_zscore	-0.000306550890307313	0.873136255935557	-0.0844714086576333
OXLD1	monocyte	LPS	PC2_zscore	0.00055614637727056	0.884515764955097	0.0991749868577021
OXLD1	monocyte	IAV	PC2_zscore	-0.0227093562535847	0.222560435981669	-1.0433815718191
OXLD1	monocyte	Tcruzi	PC2_zscore	-0.000421284487115994	0.883418763369514	-0.148356564335506
OXLD1	B	NI	PC2_zscore	-0.000314965448399638	0.886757193346504	-0.120947594113916
OXLD1	B	LPS	PC2_zscore	-0.000348713773156666	0.885491264304264	-0.132280321400507
OXLD1	B	IAV	PC2_zscore	-0.000343939682333163	0.885723439685639	-0.129897426891879
OXLD1	B	Tcruzi	PC2_zscore	-0.000341920373500884	0.885793020688456	-0.129290136071569
OXLD1	CD4T	NI	PC2_zscore	-0.000251513836476685	0.889476199741046	-0.0998320060351955
OXLD1	CD4T	LPS	PC2_zscore	-0.000302733308669753	0.88709007375244	-0.121482954914812
OXLD1	CD4T	IAV	PC2_zscore	-0.000355796144257922	0.88481057540907	-0.139040252295136
OXLD1	CD4T	Tcruzi	PC2_zscore	-0.0003214430802805	0.88628440847854	-0.127442045895704
CCDC137	NK	NI	PC2_zscore	-1.8612146243234e-05	0.789370383068563	-0.00374547070095882
CCDC137	NK	LPS	PC2_zscore	0.000852214105110709	0.786292444950549	0.131970318922006
CCDC137	NK	IAV	PC2_zscore	0.000707222270816186	0.781352991433882	0.108478262257
CCDC137	NK	Tcruzi	PC2_zscore	0.000717037381128954	0.793001178124904	0.123239837626841
CCDC137	CD8T	NI	PC2_zscore	-0.0012086720401679	0.749774156452534	-0.229352116078089
CCDC137	CD8T	LPS	PC2_zscore	-0.000266227532477848	0.780852047000172	-0.0560046161641288
CCDC137	CD8T	IAV	PC2_zscore	-0.000939066811933655	0.757046046906505	-0.153759725803493
CCDC137	CD8T	Tcruzi	PC2_zscore	-0.000347557522702596	0.778449447596656	-0.0765798590997761
CCDC137	monocyte	NI	PC2_zscore	0.000471422280937475	0.772016226577052	0.081450403864125
CCDC137	monocyte	LPS	PC2_zscore	0.000625875663175119	0.773777421085754	0.106211786046471
CCDC137	monocyte	IAV	PC2_zscore	0.00643035805604728	0.469641309360176	0.456608357990642
CCDC137	monocyte	Tcruzi	PC2_zscore	0.000678442545089734	0.791140479594	0.125835728599306
CCDC137	B	NI	PC2_zscore	-0.000937565288757355	0.757632284367676	-0.191297337410273
CCDC137	B	LPS	PC2_zscore	-0.000868476225642985	0.759601756733689	-0.181293701863524
CCDC137	B	IAV	PC2_zscore	0.000186576927799911	0.797853924047995	0.0392397165231744
CCDC137	B	Tcruzi	PC2_zscore	-0.0013292274967989	0.747069985343118	-0.240839925928327
CCDC137	CD4T	NI	PC2_zscore	-0.000157555960380271	0.786269068562317	-0.0383644903475485
CCDC137	CD4T	LPS	PC2_zscore	0.000513731633822676	0.789929405071638	0.110427228962081
CCDC137	CD4T	IAV	PC2_zscore	-0.000341074061755007	0.777980401396341	-0.0836251980260626
CCDC137	CD4T	Tcruzi	PC2_zscore	5.50026828041836e-05	0.795291088308271	0.0129522993490435
ARL16	NK	NI	PC2_zscore	-0.0118269742788968	0.213923785136707	-1.28362944364559
ARL16	NK	LPS	PC2_zscore	-0.0108418026810582	0.229899775344324	-1.19048708922965
ARL16	NK	IAV	PC2_zscore	-0.0112227723108309	0.221593688763203	-1.22460658061412
ARL16	NK	Tcruzi	PC2_zscore	-0.0113482742855286	0.220956796918169	-1.26193846838393
ARL16	CD8T	NI	PC2_zscore	-0.0112596355876084	0.218114367252282	-1.30011312899197
ARL16	CD8T	LPS	PC2_zscore	-0.0110275806177862	0.224050581773329	-1.26288615821173
ARL16	CD8T	IAV	PC2_zscore	-0.011044323026297	0.222296254543062	-1.26246219627873
ARL16	CD8T	Tcruzi	PC2_zscore	-0.0106559586854087	0.230410540462169	-1.23857295391831
ARL16	monocyte	NI	PC2_zscore	-0.0110241069265949	0.218938822574828	-1.24812043603241
ARL16	monocyte	LPS	PC2_zscore	-0.0124304444704334	0.202712630123049	-1.28062911030338
ARL16	monocyte	IAV	PC2_zscore	-0.018234444620563	0.0560704302362336	-1.31270611270201
ARL16	monocyte	Tcruzi	PC2_zscore	-0.0124193617560479	0.208047987159121	-1.29017029205483
ARL16	B	NI	PC2_zscore	-0.00967260610743328	0.260583186963172	-1.06701404913142
ARL16	B	LPS	PC2_zscore	-0.0104037475358464	0.236548473273745	-1.20606357479125
ARL16	B	IAV	PC2_zscore	-0.0108637176918227	0.225813300333279	-1.26092676170695
ARL16	B	Tcruzi	PC2_zscore	-0.0111692821221892	0.219745717534297	-1.29026513378964
ARL16	CD4T	NI	PC2_zscore	-0.0107922285692947	0.223156862284233	-1.28779658730469
ARL16	CD4T	LPS	PC2_zscore	-0.0111237467622584	0.216473096432484	-1.32366944166073
ARL16	CD4T	IAV	PC2_zscore	-0.0112435700191687	0.215198532480028	-1.32727225070405
ARL16	CD4T	Tcruzi	PC2_zscore	-0.0112135520534873	0.215766524448713	-1.32410372447819
HGS	NK	NI	PC2_zscore	-0.00336361478191107	0.488905158911414	-0.653504602229145
HGS	NK	LPS	PC2_zscore	-0.00350098313623298	0.481963920684181	-0.648603974830009
HGS	NK	IAV	PC2_zscore	-0.00492226234545744	0.434502578701149	-0.621003348934642
HGS	NK	Tcruzi	PC2_zscore	-0.00319209369751206	0.494958938678869	-0.608186464057041
HGS	CD8T	NI	PC2_zscore	-0.00347474166438247	0.484767421269375	-0.687380063442635
HGS	CD8T	LPS	PC2_zscore	-0.0034059648024822	0.486923214110437	-0.663480628891124
HGS	CD8T	IAV	PC2_zscore	-0.00290106025495717	0.493988675680742	-0.455681294467034
HGS	CD8T	Tcruzi	PC2_zscore	-0.00364788574518146	0.479480359684559	-0.70453899457213
HGS	monocyte	NI	PC2_zscore	-0.0032328343274838	0.475697790028437	-0.601917474712753
HGS	monocyte	LPS	PC2_zscore	-0.00323169451804039	0.4797683045047	-0.60737169830277
HGS	monocyte	IAV	PC2_zscore	-0.00577224113081191	0.292475663469937	-0.720584649363303
HGS	monocyte	Tcruzi	PC2_zscore	-0.00353458019011949	0.481505283221606	-0.710795878752221
HGS	B	NI	PC2_zscore	-0.00357353120534686	0.481447635288347	-0.700901010623485
HGS	B	LPS	PC2_zscore	-0.00357675642580581	0.481313152355669	-0.701658711165547
HGS	B	IAV	PC2_zscore	-0.00362905403722078	0.480196619724379	-0.700734525295019
HGS	B	Tcruzi	PC2_zscore	-0.00306048356837506	0.500419552055465	-0.585370603032666
HGS	CD4T	NI	PC2_zscore	-0.00357929212670799	0.478984921191041	-0.725127894734831
HGS	CD4T	LPS	PC2_zscore	-0.00313780658707054	0.4982064473829	-0.63305802609144
HGS	CD4T	IAV	PC2_zscore	-0.00344772598823944	0.484029418032338	-0.70616933369123
HGS	CD4T	Tcruzi	PC2_zscore	-0.00383359331978141	0.47307361828543	-0.729407478206321
MCRIP1	NK	NI	PC2_zscore	-0.00178779168510673	0.63707827216506	-0.361381461117461
MCRIP1	NK	LPS	PC2_zscore	-0.00289103455057406	0.600684777740632	-0.475783874806598
MCRIP1	NK	IAV	PC2_zscore	-0.0030605591537429	0.588355928906249	-0.465924705834726
MCRIP1	NK	Tcruzi	PC2_zscore	-0.00215678313798165	0.624860215352163	-0.419698189601257
MCRIP1	CD8T	NI	PC2_zscore	-0.00258618180324738	0.607375344428195	-0.506666544560201
MCRIP1	CD8T	LPS	PC2_zscore	-3.02266781169804e-05	0.688082469187422	-0.0043766061238351
MCRIP1	CD8T	IAV	PC2_zscore	0.00945441975535534	0.651052794819003	0.42895830133929
MCRIP1	CD8T	Tcruzi	PC2_zscore	-0.00253775047057044	0.609072330056119	-0.500360318577536
MCRIP1	monocyte	NI	PC2_zscore	-0.0035846667201384	0.541528045273766	-0.579212908549083
MCRIP1	monocyte	LPS	PC2_zscore	-0.00120892686930342	0.647307523973777	-0.244418825643057
MCRIP1	monocyte	IAV	PC2_zscore	-0.00131124737816011	0.568748438766721	-0.19204582636856
MCRIP1	monocyte	Tcruzi	PC2_zscore	-0.00129775410708807	0.657207051609846	-0.283550405867365
MCRIP1	B	NI	PC2_zscore	-0.00193173120009543	0.630228142717128	-0.416959139230522
MCRIP1	B	LPS	PC2_zscore	-0.00222152810752702	0.619101633085237	-0.466553623399476
MCRIP1	B	IAV	PC2_zscore	-0.00163837318813479	0.64231341306642	-0.349480406782453
MCRIP1	B	Tcruzi	PC2_zscore	-0.00131354944296194	0.655690852751218	-0.274287381173828
MCRIP1	CD4T	NI	PC2_zscore	-0.00262415950403936	0.600848748597865	-0.545094317206258
MCRIP1	CD4T	LPS	PC2_zscore	-0.00177654892867909	0.633758234429876	-0.430680801901056
MCRIP1	CD4T	IAV	PC2_zscore	-0.00246369879585531	0.605574756787395	-0.533477180167295
MCRIP1	CD4T	Tcruzi	PC2_zscore	-0.00285015707358548	0.596143261382221	-0.551404733910626
P4HB	NK	NI	PC2_zscore	0.00354680556256714	0.672674619935512	0.359864250023966
P4HB	NK	LPS	PC2_zscore	0.000705728441040797	0.735514396497113	0.14651926510433
P4HB	NK	IAV	PC2_zscore	0.00410732257680418	0.621806079973801	0.412245160769104
P4HB	NK	Tcruzi	PC2_zscore	0.000463647173262436	0.747851046307686	0.101992799065037
P4HB	CD8T	NI	PC2_zscore	0.000495179730077347	0.745460344718919	0.122275787743286
P4HB	CD8T	LPS	PC2_zscore	8.73653913918182e-05	0.761876791981549	0.0202180808678664
P4HB	CD8T	IAV	PC2_zscore	0.00140774173293546	0.710090307554486	0.253522870083439
P4HB	CD8T	Tcruzi	PC2_zscore	0.000709590721154544	0.736287955913163	0.171340807619685
P4HB	monocyte	NI	PC2_zscore	0.000208250530721484	0.733998904814805	0.0459269245869085
P4HB	monocyte	LPS	PC2_zscore	-0.000754619801214434	0.741917345155387	-0.137395204415464
P4HB	monocyte	IAV	PC2_zscore	0.00188136258430712	0.561117420585244	0.248305252897132
P4HB	monocyte	Tcruzi	PC2_zscore	0.00153113554841694	0.706854265839298	0.307297058626291
P4HB	B	NI	PC2_zscore	8.9126915147091e-05	0.763031896552254	0.0212736392470372
P4HB	B	LPS	PC2_zscore	8.81323242749166e-05	0.763139488150774	0.0211129297009188
P4HB	B	IAV	PC2_zscore	0.000655404374876922	0.739817346428108	0.150638174452187
P4HB	B	Tcruzi	PC2_zscore	-0.000314141578241076	0.779042514177735	-0.0697948343848012
P4HB	CD4T	NI	PC2_zscore	-0.000271035850022794	0.781762292362929	-0.0674240426959495
P4HB	CD4T	LPS	PC2_zscore	0.000153756750530552	0.761666308752541	0.0416718934104636
P4HB	CD4T	IAV	PC2_zscore	0.00185730994609979	0.696589690719416	0.347243471015099
P4HB	CD4T	Tcruzi	PC2_zscore	-0.000569550343665703	0.771895602698017	-0.129775242193861
ARHGDIA	NK	NI	PC2_zscore	-0.00670021147524537	0.248945660368422	-1.00971792546632
ARHGDIA	NK	LPS	PC2_zscore	-0.00641179737258708	0.255080106267146	-0.98826858232245
ARHGDIA	NK	IAV	PC2_zscore	-0.00443161928732833	0.320763210249724	-0.66519038150142
ARHGDIA	NK	Tcruzi	PC2_zscore	-0.00604242884503187	0.267784563570256	-0.938784031162874
ARHGDIA	CD8T	NI	PC2_zscore	-0.0083835461812053	0.218480975712157	-1.0958556392978
ARHGDIA	CD8T	LPS	PC2_zscore	-0.00479619585809677	0.306258186001395	-0.80728787082305
ARHGDIA	CD8T	IAV	PC2_zscore	-0.00115304522133894	0.426130621489125	-0.115053178453948
ARHGDIA	CD8T	Tcruzi	PC2_zscore	-0.00592848579726848	0.25974715678698	-1.03277620022577
ARHGDIA	monocyte	NI	PC2_zscore	-0.00563582238611985	0.26265929468172	-0.992748317491892
ARHGDIA	monocyte	LPS	PC2_zscore	-0.00598846713498281	0.251563741275514	-1.02873465956112
ARHGDIA	monocyte	IAV	PC2_zscore	-0.00118579882044643	0.366448810479491	-0.11743674205777
ARHGDIA	monocyte	Tcruzi	PC2_zscore	-0.00249773475434671	0.407995509777636	-0.326978673680682
ARHGDIA	B	NI	PC2_zscore	-0.00646342362959545	0.251402842422546	-1.02234650731742
ARHGDIA	B	LPS	PC2_zscore	-0.00464440937825899	0.314021940738404	-0.76013305460696
ARHGDIA	B	IAV	PC2_zscore	-0.00464616240186703	0.315232386947791	-0.736995094663435
ARHGDIA	B	Tcruzi	PC2_zscore	-0.00603566318718809	0.263863930353762	-0.976919204900702
ARHGDIA	CD4T	NI	PC2_zscore	-0.00873654035373961	0.215437170376935	-1.11535829340905
ARHGDIA	CD4T	LPS	PC2_zscore	-0.00579911746745086	0.253490664369345	-1.10324198097149
ARHGDIA	CD4T	IAV	PC2_zscore	-0.00553336449193731	0.265134936362749	-1.04760981684809
ARHGDIA	CD4T	Tcruzi	PC2_zscore	-0.00648582051714449	0.236871803471728	-1.1481586920264
ALYREF	NK	NI	PC2_zscore	-0.00291809902857112	0.504973079031222	-0.584288628502497
ALYREF	NK	LPS	PC2_zscore	-0.00281091689364728	0.505188532164331	-0.542810676866838
ALYREF	NK	IAV	PC2_zscore	-0.0022655573749434	0.509127557024511	-0.373091507249281
ALYREF	NK	Tcruzi	PC2_zscore	-0.00284334309053087	0.507626092955251	-0.57426399537278
ALYREF	CD8T	NI	PC2_zscore	-0.00264198239878033	0.513150877157124	-0.570434273053455
ALYREF	CD8T	LPS	PC2_zscore	-0.00291323735744037	0.503369145959046	-0.599529937608165
ALYREF	CD8T	IAV	PC2_zscore	-0.00254036231533875	0.512514017992503	-0.490928434299167
ALYREF	CD8T	Tcruzi	PC2_zscore	-0.00238205585884403	0.523770084037798	-0.509008024273989
ALYREF	monocyte	NI	PC2_zscore	-0.00251470515362465	0.49835567667034	-0.528756836061269
ALYREF	monocyte	LPS	PC2_zscore	-0.00313688452434627	0.475316839255103	-0.64172809932608
ALYREF	monocyte	IAV	PC2_zscore	-0.00440936082318512	0.325764088688577	-0.631687110785079
ALYREF	monocyte	Tcruzi	PC2_zscore	-0.00263362298651723	0.511925492891864	-0.595855410032538
ALYREF	B	NI	PC2_zscore	-0.00244960840146503	0.520997682983936	-0.524692073331967
ALYREF	B	LPS	PC2_zscore	-0.00282297631597606	0.50628722966115	-0.602616123970408
ALYREF	B	IAV	PC2_zscore	-0.00248395201928633	0.519653645350746	-0.528743542244519
ALYREF	B	Tcruzi	PC2_zscore	-0.00318453107411941	0.49577444286498	-0.62849227898546
ALYREF	CD4T	NI	PC2_zscore	-0.00333426686149828	0.489814757492906	-0.654508374236799
ALYREF	CD4T	LPS	PC2_zscore	-0.00260455411780636	0.512747229078618	-0.597589298308602
ALYREF	CD4T	IAV	PC2_zscore	-0.00166002035471827	0.552593656775594	-0.30368387975525
ALYREF	CD4T	Tcruzi	PC2_zscore	-0.00318832902728386	0.49256879368785	-0.656409873141624
ANAPC11	NK	NI	PC2_zscore	-0.00042894473104323	0.751860251379284	-0.185446288131173
ANAPC11	NK	LPS	PC2_zscore	-0.000498675078976771	0.745039003667442	-0.181104782196555
ANAPC11	NK	IAV	PC2_zscore	-0.000447755986449339	0.734218231138472	-0.13208267484681
ANAPC11	NK	Tcruzi	PC2_zscore	-0.000404402166342557	0.752967100117324	-0.176361900729805
ANAPC11	CD8T	NI	PC2_zscore	-0.000414300674963467	0.752742508363736	-0.183993326904738
ANAPC11	CD8T	LPS	PC2_zscore	-0.000430389623617251	0.751118497329816	-0.184959916486521
ANAPC11	CD8T	IAV	PC2_zscore	-0.000468987982608006	0.744744350725111	-0.162977411441306
ANAPC11	CD8T	Tcruzi	PC2_zscore	-0.000426155595077623	0.752216125854504	-0.187965306675277
ANAPC11	monocyte	NI	PC2_zscore	-0.000158210176606848	0.733605159707975	-0.0493110889664941
ANAPC11	monocyte	LPS	PC2_zscore	-0.000373429564726305	0.732291876835587	-0.130253137143622
ANAPC11	monocyte	IAV	PC2_zscore	-0.00144537804533102	0.537518111499653	-0.242582167397506
ANAPC11	monocyte	Tcruzi	PC2_zscore	-0.000412701532464844	0.752819453530482	-0.183729497367134
ANAPC11	B	NI	PC2_zscore	-0.000434382911022372	0.751984138313523	-0.189120040603201
ANAPC11	B	LPS	PC2_zscore	-0.000412475445752877	0.7528326156754	-0.182751403464094
ANAPC11	B	IAV	PC2_zscore	-0.000400231302663538	0.753345521382471	-0.175827671110205
ANAPC11	B	Tcruzi	PC2_zscore	-0.000436995939681925	0.751928598885788	-0.189282745553291
ANAPC11	CD4T	NI	PC2_zscore	-0.00041477998219411	0.752693258026664	-0.185167678336876
ANAPC11	CD4T	LPS	PC2_zscore	-0.000403666553564366	0.753349144132782	-0.179653148227936
ANAPC11	CD4T	IAV	PC2_zscore	-0.000405650458964961	0.753228024712273	-0.180662397070208
ANAPC11	CD4T	Tcruzi	PC2_zscore	-0.000415852111534208	0.752633051072749	-0.185553789190703
PCYT2	NK	NI	PC2_zscore	-0.00110074925209853	0.753904443384135	-0.134385203440587
PCYT2	NK	LPS	PC2_zscore	-0.00511983019793666	0.679361790087579	-0.358582796119045
PCYT2	NK	IAV	PC2_zscore	-0.000791105355708842	0.753973869286939	-0.0881186080736059
PCYT2	NK	Tcruzi	PC2_zscore	-0.000433333651174835	0.770858068381842	-0.0531109617523776
PCYT2	CD8T	NI	PC2_zscore	0.000375392027576231	0.772583665172972	0.0509801520325553
PCYT2	CD8T	LPS	PC2_zscore	-0.00342602642515358	0.702414353063354	-0.336127230139173
PCYT2	CD8T	IAV	PC2_zscore	-0.000299502991809752	0.770278684144208	-0.0387473280278724
PCYT2	CD8T	Tcruzi	PC2_zscore	0.000852080698739368	0.758850670501111	0.113273401228982
PCYT2	monocyte	NI	PC2_zscore	-0.000801235068677091	0.740427765946516	-0.0897273256462545
PCYT2	monocyte	LPS	PC2_zscore	-0.00911308734855305	0.587495537914176	-0.471302470705986
PCYT2	monocyte	IAV	PC2_zscore	-0.0102151065669961	0.463898325228076	-0.486557851675249
PCYT2	monocyte	Tcruzi	PC2_zscore	-0.00134926977822647	0.747275664695279	-0.167086242210285
PCYT2	B	NI	PC2_zscore	-0.000787335599561978	0.759763874434692	-0.107071080647585
PCYT2	B	LPS	PC2_zscore	-0.000240050142159654	0.775437433901071	-0.033375700681241
PCYT2	B	IAV	PC2_zscore	-0.00111903730254856	0.751041874285988	-0.146370118801105
PCYT2	B	Tcruzi	PC2_zscore	-0.000303946530783562	0.773489183869298	-0.0417176919482305
PCYT2	CD4T	NI	PC2_zscore	0.000381700741162026	0.769877882704607	0.0589093365390894
PCYT2	CD4T	LPS	PC2_zscore	0.00179127610838654	0.725917262024529	0.24296180023695
PCYT2	CD4T	IAV	PC2_zscore	-0.0017682043416123	0.728698696867503	-0.237082847607306
PCYT2	CD4T	Tcruzi	PC2_zscore	-0.00081151515306377	0.755452521620897	-0.121712490494049
SIRT7	NK	NI	PC2_zscore	-0.00161439414947388	0.695449306118148	-0.403392782661208
SIRT7	NK	LPS	PC2_zscore	-0.00117422956560222	0.701373195269819	-0.234814144893094
SIRT7	NK	IAV	PC2_zscore	-0.0030038652135131	0.644943681558278	-0.39292914348335
SIRT7	NK	Tcruzi	PC2_zscore	-0.00174875674703576	0.69211266602449	-0.410983707754489
SIRT7	CD8T	NI	PC2_zscore	-0.00172898500306321	0.69169814900612	-0.423680189048034
SIRT7	CD8T	LPS	PC2_zscore	-0.00142455597339414	0.701290519220047	-0.362001380938563
SIRT7	CD8T	IAV	PC2_zscore	-0.00116268688682336	0.701535205759883	-0.231842250900817
SIRT7	CD8T	Tcruzi	PC2_zscore	-0.00152228661450087	0.698349032755677	-0.397855866831075
SIRT7	monocyte	NI	PC2_zscore	-0.00149105501617143	0.680403459254731	-0.337891515264573
SIRT7	monocyte	LPS	PC2_zscore	-0.00139806545076465	0.687006132035353	-0.314538602331558
SIRT7	monocyte	IAV	PC2_zscore	-0.00866919806717011	0.317668082942862	-0.71423920990741
SIRT7	monocyte	Tcruzi	PC2_zscore	-0.00140982975173446	0.702808182320857	-0.370251631445489
SIRT7	B	NI	PC2_zscore	-0.00160550428637259	0.695496691032996	-0.410459838214708
SIRT7	B	LPS	PC2_zscore	-0.00154707272399798	0.697522695512653	-0.400887189081352
SIRT7	B	IAV	PC2_zscore	-0.00142516785606942	0.702175907868389	-0.368605634877706
SIRT7	B	Tcruzi	PC2_zscore	-0.0014633220780866	0.700725152519232	-0.379806789096586
SIRT7	CD4T	NI	PC2_zscore	-0.00166311859073322	0.691905919298977	-0.434606795551091
SIRT7	CD4T	LPS	PC2_zscore	-0.00142940154918743	0.701957858497404	-0.389472506256349
SIRT7	CD4T	IAV	PC2_zscore	-0.00145121494045141	0.700904858160701	-0.393836817077422
SIRT7	CD4T	Tcruzi	PC2_zscore	-0.00168645427693724	0.691355185039435	-0.435100266440857
MAFG	NK	NI	PC2_zscore	-0.000116621140045274	0.725318547389437	-0.0133531745470207
MAFG	NK	LPS	PC2_zscore	-0.00108786677343963	0.697590006103187	-0.12044284197608
MAFG	NK	IAV	PC2_zscore	0.000359739123431461	0.720448343666019	0.0353247788468339
MAFG	NK	Tcruzi	PC2_zscore	-0.00181606959696749	0.682699169593585	-0.211569661897421
MAFG	CD8T	NI	PC2_zscore	-0.000751920238564936	0.709977125849644	-0.0935381981794783
MAFG	CD8T	LPS	PC2_zscore	-0.00140514134061724	0.691829595470205	-0.169179204330137
MAFG	CD8T	IAV	PC2_zscore	0.00099390458034368	0.742377926329293	0.0971483370916782
MAFG	CD8T	Tcruzi	PC2_zscore	-0.00158217088564154	0.687150480812667	-0.198539259456264
MAFG	monocyte	NI	PC2_zscore	-0.0107901494111997	0.389387753868637	-0.775781904456605
MAFG	monocyte	LPS	PC2_zscore	-0.00341940921263441	0.613824178886698	-0.430584912717489
MAFG	monocyte	IAV	PC2_zscore	-0.00518026694764474	0.495287523547208	-0.484214381066852
MAFG	monocyte	Tcruzi	PC2_zscore	-0.00126415731756402	0.692554588381442	-0.194157505719433
MAFG	B	NI	PC2_zscore	-0.00141029785764427	0.690555455276824	-0.18921601492249
MAFG	B	LPS	PC2_zscore	-0.00211902877432199	0.670217846740841	-0.27434497805131
MAFG	B	IAV	PC2_zscore	-0.00223147435683944	0.667775771180191	-0.282404411934451
MAFG	B	Tcruzi	PC2_zscore	0.00110490850532939	0.740342443447428	0.133218011765263
MAFG	CD4T	NI	PC2_zscore	0.000241432508104973	0.742773797616311	0.0333215470003138
MAFG	CD4T	LPS	PC2_zscore	0.00229309519682996	0.706381885570841	0.253876208390551
MAFG	CD4T	IAV	PC2_zscore	0.000784903070205738	0.748522652428649	0.0998875028450257
MAFG	CD4T	Tcruzi	PC2_zscore	-0.00223787158809702	0.66199003264795	-0.309264172844644
ASPSCR1	NK	NI	PC2_zscore	0.00154985294747369	0.845711581105248	0.315838005144863
ASPSCR1	NK	LPS	PC2_zscore	0.00129247755777571	0.851601141772367	0.267059705211024
ASPSCR1	NK	IAV	PC2_zscore	0.00146765198498294	0.845953201751792	0.292200132725342
ASPSCR1	NK	Tcruzi	PC2_zscore	0.00160207975333812	0.844699823139218	0.318587621448791
ASPSCR1	CD8T	NI	PC2_zscore	0.00138515885958657	0.849549814870649	0.303148535673764
ASPSCR1	CD8T	LPS	PC2_zscore	0.00135578915055592	0.850498149561521	0.293606688679397
ASPSCR1	CD8T	IAV	PC2_zscore	0.00173984048593592	0.840565845648468	0.308207551308306
ASPSCR1	CD8T	Tcruzi	PC2_zscore	0.00167504902121616	0.842198202393892	0.332958997403083
ASPSCR1	monocyte	NI	PC2_zscore	0.0013522320362834	0.846411286795047	0.296658143298456
ASPSCR1	monocyte	LPS	PC2_zscore	0.00160837961835068	0.840009641562966	0.326525413523436
ASPSCR1	monocyte	IAV	PC2_zscore	-0.0336962280600562	0.172978440384267	-1.31434998157467
ASPSCR1	monocyte	Tcruzi	PC2_zscore	0.00174806211148011	0.840083086353571	0.343710420869506
ASPSCR1	B	NI	PC2_zscore	0.00148030241959875	0.846600119014794	0.319007428195675
ASPSCR1	B	LPS	PC2_zscore	0.00145153470239038	0.847348062892983	0.316101634913024
ASPSCR1	B	IAV	PC2_zscore	0.00140397199550326	0.848982576514215	0.306600321345923
ASPSCR1	B	Tcruzi	PC2_zscore	0.00123478143627895	0.854240612900792	0.27545756418983
ASPSCR1	CD4T	NI	PC2_zscore	0.00135669392461022	0.849546178464235	0.31152984812997
ASPSCR1	CD4T	LPS	PC2_zscore	0.00156627478619764	0.842794423785122	0.341399360483248
ASPSCR1	CD4T	IAV	PC2_zscore	0.00152671182628458	0.844259982464288	0.334554152463812
ASPSCR1	CD4T	Tcruzi	PC2_zscore	0.00112828343051687	0.858174339508583	0.258658565267589
CENPX	NK	NI	PC2_zscore	0.0146414412376313	0.103219896669469	1.32392197375345
CENPX	NK	LPS	PC2_zscore	0.016841459216145	0.0513034085676373	1.89193568112637
CENPX	NK	IAV	PC2_zscore	0.0166272059053479	0.0556307921246936	1.83012475582095
CENPX	NK	Tcruzi	PC2_zscore	0.0197705008127735	0.0192176544347694	2.02798323650935
CENPX	CD8T	NI	PC2_zscore	0.0152658320856974	0.0856821223677546	1.57032726006861
CENPX	CD8T	LPS	PC2_zscore	0.0194975044886855	0.0190682717485394	2.11147834212168
CENPX	CD8T	IAV	PC2_zscore	0.017893592459554	0.0338826372659953	2.03887491107842
CENPX	CD8T	Tcruzi	PC2_zscore	0.0165878259984524	0.0508274153923572	1.9566976062018
CENPX	monocyte	NI	PC2_zscore	0.0192376239059549	0.0130782306079041	2.44354181776145
CENPX	monocyte	LPS	PC2_zscore	0.0167044702587047	0.0481700442413145	1.99238484045402
CENPX	monocyte	IAV	PC2_zscore	0.0154451352572742	0.0772398667990697	1.50881529773136
CENPX	monocyte	Tcruzi	PC2_zscore	0.019762709071605	0.01541449986189	2.28575185228119
CENPX	B	NI	PC2_zscore	0.0159240810147797	0.0669624270731694	1.77521587701127
CENPX	B	LPS	PC2_zscore	0.0183391514765653	0.0241060264055937	2.22469081767708
CENPX	B	IAV	PC2_zscore	0.0166110389822963	0.0523636066099266	1.91808967808373
CENPX	B	Tcruzi	PC2_zscore	0.0166568625583172	0.0496296058368915	1.96500872318514
CENPX	CD4T	NI	PC2_zscore	0.0176969934744469	0.025726401053073	2.32941531959024
CENPX	CD4T	LPS	PC2_zscore	0.0179030967105466	0.0235960622317379	2.36119847915771
CENPX	CD4T	IAV	PC2_zscore	0.0182853980667602	0.0220980806714866	2.32399234528301
CENPX	CD4T	Tcruzi	PC2_zscore	0.0175199780486813	0.0282581227256414	2.29250564707261
LRRC45	NK	NI	PC2_zscore	0.00151916553015985	0.67207554688732	0.14576415405159
LRRC45	NK	LPS	PC2_zscore	0.0028991214281669	0.642299829933585	0.264464475610707
LRRC45	NK	IAV	PC2_zscore	0.00370491270075506	0.621419346052399	0.318135830179577
LRRC45	NK	Tcruzi	PC2_zscore	0.0028593678424442	0.644664855253976	0.271134425143226
LRRC45	CD8T	NI	PC2_zscore	0.00336428812454213	0.631067039747064	0.335783648590304
LRRC45	CD8T	LPS	PC2_zscore	-0.000331008462691759	0.708883445440225	-0.0281134260346455
LRRC45	CD8T	IAV	PC2_zscore	0.00165600073519491	0.666221560173554	0.164090331417066
LRRC45	CD8T	Tcruzi	PC2_zscore	0.000817230332359239	0.689321481196544	0.0806440109744267
LRRC45	monocyte	NI	PC2_zscore	0.00315124855307449	0.616315288351491	0.261307600157275
LRRC45	monocyte	LPS	PC2_zscore	-0.00280684119602691	0.688373633393429	-0.152112668734303
LRRC45	monocyte	IAV	PC2_zscore	-0.00274332319560342	0.569781684705607	-0.119160508290069
LRRC45	monocyte	Tcruzi	PC2_zscore	0.002014353587311	0.661149381413576	0.196327744391886
LRRC45	B	NI	PC2_zscore	0.00224393707638025	0.656426250445617	0.234727360993351
LRRC45	B	LPS	PC2_zscore	0.00316906053029193	0.63530050634206	0.320454165543191
LRRC45	B	IAV	PC2_zscore	0.00457388924586421	0.609304580196335	0.398091677709251
LRRC45	B	Tcruzi	PC2_zscore	0.000248174609003504	0.702025474348763	0.0232632892714118
LRRC45	CD4T	NI	PC2_zscore	0.00366043968508673	0.620646012752916	0.381813040605523
LRRC45	CD4T	LPS	PC2_zscore	0.00403658746309536	0.613892017828494	0.402066408562564
LRRC45	CD4T	IAV	PC2_zscore	0.00203870566947027	0.661577524597682	0.218412193163962
LRRC45	CD4T	Tcruzi	PC2_zscore	0.00382103763590304	0.617517165666605	0.391504130059677
DCXR	NK	NI	PC2_zscore	0.0115819076894932	0.271962039046894	0.607086004541775
DCXR	NK	LPS	PC2_zscore	0.0125015294663479	0.255090883568984	0.657784978009601
DCXR	NK	IAV	PC2_zscore	0.00653496516638198	0.36787041653087	0.337652697028705
DCXR	NK	Tcruzi	PC2_zscore	0.0210789090971476	0.146737698310237	1.04262826474801
DCXR	CD8T	NI	PC2_zscore	0.0572410443846061	0.000429053607034311	3.17707268388406
DCXR	CD8T	LPS	PC2_zscore	0.00425254404704692	0.413094203180067	0.226958088831146
DCXR	CD8T	IAV	PC2_zscore	-0.011471515502806	0.301514910450342	-0.524991720584008
DCXR	CD8T	Tcruzi	PC2_zscore	0.0367753622033012	0.01627032244725	2.07619394243456
DCXR	monocyte	NI	PC2_zscore	-0.0446501954405999	0.00268446261704303	-2.73456324914818
DCXR	monocyte	LPS	PC2_zscore	-0.00368224460417567	0.424324686338217	-0.195346668071451
DCXR	monocyte	IAV	PC2_zscore	-0.0452279717302727	0.0146464475744548	-2.13654027523953
DCXR	monocyte	Tcruzi	PC2_zscore	-0.023931782925884	0.0871200522323133	-1.3498444982114
DCXR	B	NI	PC2_zscore	0.000703778392552429	0.481787168563448	0.0445516314506637
DCXR	B	LPS	PC2_zscore	0.00892564239118844	0.281475244738138	0.57797082601854
DCXR	B	IAV	PC2_zscore	-0.00861577363139174	0.303232900608456	-0.515714571487293
DCXR	B	Tcruzi	PC2_zscore	-0.0188958104287451	0.126014995837605	-1.1404093193375
DCXR	CD4T	NI	PC2_zscore	0.0391016791065166	0.00204838596014415	2.80102716045424
DCXR	CD4T	LPS	PC2_zscore	0.0426657587176926	0.000580168208363255	3.17838913846791
DCXR	CD4T	IAV	PC2_zscore	0.0421131345964093	0.000903537718276892	3.0512607027731
DCXR	CD4T	Tcruzi	PC2_zscore	0.0408601392590626	0.0013559395835912	2.92482667924617
RFNG	NK	NI	PC2_zscore	-0.00217213447227064	0.749817314672014	-0.302246250306071
RFNG	NK	LPS	PC2_zscore	-0.000998356042143202	0.777822991896706	-0.141832113783385
RFNG	NK	IAV	PC2_zscore	-0.0010602328651444	0.771883974204991	-0.14613870017702
RFNG	NK	Tcruzi	PC2_zscore	-0.00130275565821806	0.772274451808458	-0.196375353927046
RFNG	CD8T	NI	PC2_zscore	-0.000969211584765663	0.780887837009963	-0.159015654997813
RFNG	CD8T	LPS	PC2_zscore	-0.000846141573483196	0.784362754941387	-0.133168911857857
RFNG	CD8T	IAV	PC2_zscore	-0.00139705544039947	0.766446112903572	-0.213398591735583
RFNG	CD8T	Tcruzi	PC2_zscore	-0.00141757114913669	0.767378271591218	-0.229293034413354
RFNG	monocyte	NI	PC2_zscore	-0.000269159927113885	0.788949386435927	-0.0419419041408729
RFNG	monocyte	LPS	PC2_zscore	-0.0238320524109196	0.262598498447731	-1.03536146650874
RFNG	monocyte	IAV	PC2_zscore	-0.000259853934589495	0.721803874613037	-0.0246190238059619
RFNG	monocyte	Tcruzi	PC2_zscore	-9.39100477480699e-05	0.80965717760894	-0.0156000282744147
RFNG	B	NI	PC2_zscore	-0.00151667394780149	0.763729682104614	-0.249229242130058
RFNG	B	LPS	PC2_zscore	-0.000521244034970166	0.795322465370972	-0.0875716789227682
RFNG	B	IAV	PC2_zscore	-0.000638542565051781	0.791319321618594	-0.106269967060938
RFNG	B	Tcruzi	PC2_zscore	-0.00235362196277034	0.741737924670755	-0.339433525562411
RFNG	CD4T	NI	PC2_zscore	-0.00124646198798117	0.768917305504003	-0.23578367620656
RFNG	CD4T	LPS	PC2_zscore	-0.00047331616608349	0.798650632989687	-0.0894305187223102
RFNG	CD4T	IAV	PC2_zscore	-0.00301127959853573	0.721552637513118	-0.417657000615177
RFNG	CD4T	Tcruzi	PC2_zscore	-0.0016760326954851	0.754180879540951	-0.300417171626968
GPS1	NK	NI	PC2_zscore	-0.000358145852502924	0.929116274643585	-0.139645458707021
GPS1	NK	LPS	PC2_zscore	-0.000209327263772128	0.93270786892279	-0.0741790177804754
GPS1	NK	IAV	PC2_zscore	-0.000159026015961878	0.93172740661963	-0.0505006075344669
GPS1	NK	Tcruzi	PC2_zscore	-0.000423848270938764	0.927148769660201	-0.157128125656719
GPS1	CD8T	NI	PC2_zscore	-0.0004758299779239	0.924887937018481	-0.179274692577472
GPS1	CD8T	LPS	PC2_zscore	-0.000188466945163673	0.93482822934758	-0.074988809331163
GPS1	CD8T	IAV	PC2_zscore	-0.000235343151783658	0.932118578051981	-0.0886067711344289
GPS1	CD8T	Tcruzi	PC2_zscore	-0.00047358672428304	0.924945068839021	-0.178920186767102
GPS1	monocyte	NI	PC2_zscore	-0.000112889275241922	0.932663517689267	-0.0413571482575057
GPS1	monocyte	LPS	PC2_zscore	5.89709480838689e-05	0.934315489563121	0.0169211589986421
GPS1	monocyte	IAV	PC2_zscore	-0.0314116741093562	0.0662487300549016	-1.78411535515193
GPS1	monocyte	Tcruzi	PC2_zscore	-0.000353119070595166	0.928867420850645	-0.149289268329009
GPS1	B	NI	PC2_zscore	-0.000526520954570044	0.923491286692667	-0.187500337436334
GPS1	B	LPS	PC2_zscore	-0.000385326613642174	0.927798424649714	-0.15765221293072
GPS1	B	IAV	PC2_zscore	-0.000142002317629587	0.936859859685466	-0.0566266492412448
GPS1	B	Tcruzi	PC2_zscore	-0.000287460965943389	0.931496724088599	-0.121372286116916
GPS1	CD4T	NI	PC2_zscore	-0.000568332018960334	0.921049701775172	-0.206210894666479
GPS1	CD4T	LPS	PC2_zscore	-0.000437525876224355	0.924592398194298	-0.188600690880953
GPS1	CD4T	IAV	PC2_zscore	-0.000297670461308877	0.930775977304441	-0.138894599749264
GPS1	CD4T	Tcruzi	PC2_zscore	-0.000237982245756289	0.933604903073615	-0.111622377187349
DUS1L	NK	NI	PC2_zscore	0.00447351904307949	0.480495624304574	0.64319131981856
DUS1L	NK	LPS	PC2_zscore	0.00288012700880912	0.525501024356672	0.436634851933381
DUS1L	NK	IAV	PC2_zscore	0.00281521138464657	0.521143190095462	0.403371324350024
DUS1L	NK	Tcruzi	PC2_zscore	0.00355949712324782	0.506305203585142	0.551271705025419
DUS1L	CD8T	NI	PC2_zscore	0.00337804490581066	0.506952138126619	0.579446258720307
DUS1L	CD8T	LPS	PC2_zscore	0.00399933214478381	0.488946748482434	0.632340294228649
DUS1L	CD8T	IAV	PC2_zscore	0.00276048992299965	0.528899438295125	0.437742713096912
DUS1L	CD8T	Tcruzi	PC2_zscore	0.00330129827152208	0.50987445682057	0.567190010627098
DUS1L	monocyte	NI	PC2_zscore	0.00419859571361794	0.465432548262717	0.637911880884415
DUS1L	monocyte	LPS	PC2_zscore	0.0104761070338964	0.294382085559453	0.844992079490073
DUS1L	monocyte	IAV	PC2_zscore	0.00332735598738622	0.428601320172217	0.345056158791341
DUS1L	monocyte	Tcruzi	PC2_zscore	0.00225157769987524	0.551770655526042	0.363509775744153
DUS1L	B	NI	PC2_zscore	0.00158514026277926	0.577901130040083	0.240660022889288
DUS1L	B	LPS	PC2_zscore	0.00264129495887493	0.536105575863982	0.44897634057674
DUS1L	B	IAV	PC2_zscore	0.0040026518644493	0.48834279005838	0.639155118549156
DUS1L	B	Tcruzi	PC2_zscore	0.00220034433285859	0.55393147612531	0.358631772709084
DUS1L	CD4T	NI	PC2_zscore	0.00431746821016309	0.465827775109579	0.750511356154226
DUS1L	CD4T	LPS	PC2_zscore	0.00478221958538386	0.455686755953368	0.775552927250112
DUS1L	CD4T	IAV	PC2_zscore	0.00488683320939543	0.455606068268724	0.768676944356288
DUS1L	CD4T	Tcruzi	PC2_zscore	0.00216531798414583	0.559301812172566	0.397809771732878
FASN	NK	NI	PC2_zscore	0.00122028390951226	0.701935783940324	0.136127148788531
FASN	NK	LPS	PC2_zscore	0.00142370931522726	0.694375674288715	0.147564710561458
FASN	NK	IAV	PC2_zscore	0.00178537017681222	0.680265529934013	0.179096200531496
FASN	NK	Tcruzi	PC2_zscore	0.00100234291604937	0.707052016872833	0.110236765444417
FASN	CD8T	NI	PC2_zscore	0.00306451054597758	0.660934876045162	0.310390381985477
FASN	CD8T	LPS	PC2_zscore	0.00291999222298287	0.664362065107499	0.293778123945348
FASN	CD8T	IAV	PC2_zscore	0.000783125622459736	0.706572939757513	0.0863895502191056
FASN	CD8T	Tcruzi	PC2_zscore	0.00113012042676963	0.704368676305222	0.133148199676686
FASN	monocyte	NI	PC2_zscore	0.00198112204007045	0.65762577754517	0.176772728134927
FASN	monocyte	LPS	PC2_zscore	0.00178846957354271	0.670148024653741	0.164977409679747
FASN	monocyte	IAV	PC2_zscore	0.0017218106640029	0.527735225231044	0.0830553849603431
FASN	monocyte	Tcruzi	PC2_zscore	0.00145875116866014	0.696475438120627	0.166781079182636
FASN	B	NI	PC2_zscore	0.00121533230805012	0.701575850471274	0.147245601683229
FASN	B	LPS	PC2_zscore	0.000959361004849695	0.708439150544177	0.116574202078082
FASN	B	IAV	PC2_zscore	0.00122662335712227	0.701251011615334	0.148398711014
FASN	B	Tcruzi	PC2_zscore	0.000661682604025866	0.716466552638301	0.0793157493146526
FASN	CD4T	NI	PC2_zscore	0.00117906082930115	0.702518903848893	0.145790060349517
FASN	CD4T	LPS	PC2_zscore	0.000911789279680183	0.71030275530571	0.110836029804544
FASN	CD4T	IAV	PC2_zscore	0.00270738849942272	0.665451368609361	0.295372042317643
FASN	CD4T	Tcruzi	PC2_zscore	0.00159895030035753	0.691101708718552	0.194513022788347
CCDC57	NK	NI	PC2_zscore	0.00481317690473237	0.526161152095383	0.48070289522611
CCDC57	NK	LPS	PC2_zscore	0.00073134919389888	0.628402301821897	0.075042880598226
CCDC57	NK	IAV	PC2_zscore	-6.68662834527717e-05	0.639114896503633	-0.00633175704301506
CCDC57	NK	Tcruzi	PC2_zscore	0.0023573658173535	0.587957359869471	0.256986125853709
CCDC57	CD8T	NI	PC2_zscore	0.00843338747127276	0.459213927539318	0.685071073791574
CCDC57	CD8T	LPS	PC2_zscore	-0.000770853937288171	0.678106015041191	-0.0819638991659199
CCDC57	CD8T	IAV	PC2_zscore	0.00284404223518324	0.568412816746414	0.326547825766967
CCDC57	CD8T	Tcruzi	PC2_zscore	0.00159177581390016	0.608641662411068	0.199095822066101
CCDC57	monocyte	NI	PC2_zscore	0.000839607487824346	0.605348523280161	0.0836143047651227
CCDC57	monocyte	LPS	PC2_zscore	0.000515515083662031	0.617548662742222	0.0489649361201209
CCDC57	monocyte	IAV	PC2_zscore	0.000614210079407856	0.495484004861886	0.0358381291401836
CCDC57	monocyte	Tcruzi	PC2_zscore	0.00174344430549727	0.604148751027831	0.196245367623249
CCDC57	B	NI	PC2_zscore	0.00391444756998486	0.538390737424039	0.452736077080053
CCDC57	B	LPS	PC2_zscore	-8.7262395318244e-05	0.661223772657019	-0.0100178087825924
CCDC57	B	IAV	PC2_zscore	0.00130056760633326	0.617594509398402	0.154726619850431
CCDC57	B	Tcruzi	PC2_zscore	-0.00148379193917208	0.689795218934847	-0.151338676983565
CCDC57	CD4T	NI	PC2_zscore	0.0053277417524211	0.484920011063612	0.642270354867974
CCDC57	CD4T	LPS	PC2_zscore	0.00298697568743648	0.551602442634291	0.429715339872851
CCDC57	CD4T	IAV	PC2_zscore	0.0039640730326005	0.521087698938331	0.530078408762398
CCDC57	CD4T	Tcruzi	PC2_zscore	0.000252417661913335	0.659972152078844	0.0343953644328738
SLC16A3	NK	NI	PC2_zscore	0.000366433275762051	0.987019832461717	0.0751587378997401
SLC16A3	NK	LPS	PC2_zscore	0.000129954546110706	0.98983392833014	0.0335573538559605
SLC16A3	NK	IAV	PC2_zscore	0.00038242303180726	0.987218906158902	0.0730352026618399
SLC16A3	NK	Tcruzi	PC2_zscore	4.56165146505083e-05	0.990954284014412	0.0128779835683951
SLC16A3	CD8T	NI	PC2_zscore	-0.00026375281666235	0.986804244285164	-0.0696789213898157
SLC16A3	CD8T	LPS	PC2_zscore	-0.000208857806015064	0.987641977200947	-0.0560585250797918
SLC16A3	CD8T	IAV	PC2_zscore	0.000227675679005026	0.988496930084932	0.0543192947093356
SLC16A3	CD8T	Tcruzi	PC2_zscore	-3.12335620656502e-05	0.990209170165805	-0.00948544478668228
SLC16A3	monocyte	NI	PC2_zscore	-0.000462633632174012	0.982837489576402	-0.117352627293992
SLC16A3	monocyte	LPS	PC2_zscore	-0.000301636356822193	0.984675968652616	-0.0984691585973028
SLC16A3	monocyte	IAV	PC2_zscore	-0.087507018134014	4.11389413335073e-06	-4.90529249778688
SLC16A3	monocyte	Tcruzi	PC2_zscore	-0.000295000812170562	0.98465819643619	-0.0985011418183293
SLC16A3	B	NI	PC2_zscore	3.38165900655546e-05	0.990850942092054	0.0112238990503106
SLC16A3	B	LPS	PC2_zscore	-0.000217077368671955	0.987134195708101	-0.0656461047137333
SLC16A3	B	IAV	PC2_zscore	-0.00040696833797454	0.985052555144165	-0.0920592935031807
SLC16A3	B	Tcruzi	PC2_zscore	-0.000201440888636809	0.987425859371854	-0.0610721799548107
SLC16A3	CD4T	NI	PC2_zscore	-0.000198889873338499	0.987089675194981	-0.0664431066341083
SLC16A3	CD4T	LPS	PC2_zscore	0.000293560647984969	0.986189941150824	0.0832663877141349
SLC16A3	CD4T	IAV	PC2_zscore	-0.000446526140653844	0.983975729430892	-0.104890661322244
SLC16A3	CD4T	Tcruzi	PC2_zscore	-7.65004743079006e-05	0.989323896928686	-0.0286213268438049
CSNK1D	NK	NI	PC2_zscore	0.00304847443802207	0.581806240460727	0.450516921017189
CSNK1D	NK	LPS	PC2_zscore	0.000249266886791271	0.66739185058949	0.0382794852287119
CSNK1D	NK	IAV	PC2_zscore	0.000773424134028958	0.639706529973013	0.114727352560864
CSNK1D	NK	Tcruzi	PC2_zscore	0.00414748952363325	0.560630860516244	0.507505328464517
CSNK1D	CD8T	NI	PC2_zscore	0.000957026955207847	0.650388862988293	0.179351641652181
CSNK1D	CD8T	LPS	PC2_zscore	0.00234767049263589	0.599431565536143	0.390297252471796
CSNK1D	CD8T	IAV	PC2_zscore	-0.00128375206337497	0.69508689395407	-0.141812575718184
CSNK1D	CD8T	Tcruzi	PC2_zscore	0.00180383306112516	0.616861883030636	0.328696389582675
CSNK1D	monocyte	NI	PC2_zscore	0.000735012935583417	0.640521508622569	0.147376206427434
CSNK1D	monocyte	LPS	PC2_zscore	0.00427241866013486	0.504891953623804	0.600759155588287
CSNK1D	monocyte	IAV	PC2_zscore	0.00452420780794052	0.398645944314063	0.560761231480423
CSNK1D	monocyte	Tcruzi	PC2_zscore	0.00261301152596087	0.580794628906638	0.475524654645445
CSNK1D	B	NI	PC2_zscore	-0.000556786315537485	0.710983239519661	-0.09289452675026
CSNK1D	B	LPS	PC2_zscore	0.00136732939802336	0.632686744611388	0.264915832493956
CSNK1D	B	IAV	PC2_zscore	-2.856512800345e-05	0.689769679704712	-0.0049785440799673
CSNK1D	B	Tcruzi	PC2_zscore	0.00233889661869334	0.596991053731468	0.408426103797473
CSNK1D	CD4T	NI	PC2_zscore	0.000537311537490811	0.670817701965186	0.116662186109342
CSNK1D	CD4T	LPS	PC2_zscore	0.00392000665175779	0.54669475758673	0.584316810078655
CSNK1D	CD4T	IAV	PC2_zscore	0.00193314691866222	0.601960787949623	0.406723194879879
CSNK1D	CD4T	Tcruzi	PC2_zscore	-0.000620696217351992	0.723247008509892	-0.113431317150471
CD7	NK	NI	PC2_zscore	0.0450476468871177	0.00293518309620778	2.93826345223159
CD7	NK	LPS	PC2_zscore	0.034228070877571	0.0334359312146949	2.05551052659514
CD7	NK	IAV	PC2_zscore	0.0337531323584807	0.0437038256323429	1.91858857610666
CD7	NK	Tcruzi	PC2_zscore	0.0506546131111712	0.000895874157102343	3.0204312895127
CD7	CD8T	NI	PC2_zscore	0.0366738412879634	0.015689294311566	2.38334363369561
CD7	CD8T	LPS	PC2_zscore	0.0590424904751158	0.000377096604948525	2.81332829641565
CD7	CD8T	IAV	PC2_zscore	0.0301238901230976	0.0890411514274869	1.46870096847837
CD7	CD8T	Tcruzi	PC2_zscore	0.04674283995821	0.00120479440018447	3.10923420464698
CD7	monocyte	NI	PC2_zscore	0.0574992496031888	0.00288088301531434	2.22124561383654
CD7	monocyte	LPS	PC2_zscore	0.0407169841446944	0.042709267551978	1.83619854842824
CD7	monocyte	IAV	PC2_zscore	0.0717639571933096	0.000303756807869799	2.03097065284086
CD7	monocyte	Tcruzi	PC2_zscore	0.0274486672090876	0.142237770446369	1.06928862600302
CD7	B	NI	PC2_zscore	0.0383667520760544	0.045893983692116	1.8010827581185
CD7	B	LPS	PC2_zscore	0.0441369874095128	0.0202785218715866	2.07312723584975
CD7	B	IAV	PC2_zscore	0.0482393967885644	0.0109460911753314	2.17069540055329
CD7	B	Tcruzi	PC2_zscore	0.0364343662357376	0.0585639609225399	1.68552066723956
CD7	CD4T	NI	PC2_zscore	0.0366601130434027	0.0185223765551647	2.29392838514215
CD7	CD4T	LPS	PC2_zscore	0.0465018671986247	0.00113818899203709	3.13982553691941
CD7	CD4T	IAV	PC2_zscore	0.0404307864305526	0.00775616353885732	2.66053868365706
CD7	CD4T	Tcruzi	PC2_zscore	0.0396657170307442	0.0083033972949227	2.61795977143626
OGFOD3	NK	NI	PC2_zscore	0.00258813173114109	0.600151559420899	0.262750010141013
OGFOD3	NK	LPS	PC2_zscore	0.00286839193102484	0.590680945171757	0.274024659009907
OGFOD3	NK	IAV	PC2_zscore	0.00628976982142145	0.514780069483387	0.537565121411153
OGFOD3	NK	Tcruzi	PC2_zscore	0.00477700955009908	0.550141421975318	0.460124854323349
OGFOD3	CD8T	NI	PC2_zscore	0.00601703180056469	0.518186113829343	0.574939231367328
OGFOD3	CD8T	LPS	PC2_zscore	0.00165623211530437	0.624333799323167	0.172306962163645
OGFOD3	CD8T	IAV	PC2_zscore	0.00446832912525978	0.549030016525906	0.454680621386182
OGFOD3	CD8T	Tcruzi	PC2_zscore	0.0019358448251063	0.617669062844685	0.213218523576563
OGFOD3	monocyte	NI	PC2_zscore	0.00804036084937688	0.449091922210043	0.665349941018609
OGFOD3	monocyte	LPS	PC2_zscore	0.00451887199388278	0.544236014783353	0.429891044027377
OGFOD3	monocyte	IAV	PC2_zscore	0.0139172205219737	0.268882828704485	0.789502199755476
OGFOD3	monocyte	Tcruzi	PC2_zscore	0.00370322056450845	0.569634856422781	0.406119322912956
OGFOD3	B	NI	PC2_zscore	0.00283486692478789	0.591110700628095	0.325858517225757
OGFOD3	B	LPS	PC2_zscore	0.00401658357383662	0.557782423916324	0.450907995719344
OGFOD3	B	IAV	PC2_zscore	0.00271340034389368	0.59509384531293	0.309866144210684
OGFOD3	B	Tcruzi	PC2_zscore	0.00230518244576264	0.607000101751719	0.262158433284605
OGFOD3	CD4T	NI	PC2_zscore	-0.00193290316123857	0.684731880616668	-0.183752588383735
OGFOD3	CD4T	LPS	PC2_zscore	0.00481733253669809	0.528899764200321	0.560067477461405
OGFOD3	CD4T	IAV	PC2_zscore	0.00583079010180029	0.50964776418725	0.616155182220569
OGFOD3	CD4T	Tcruzi	PC2_zscore	0.00519337459872299	0.524081903410218	0.570116762575005
NARF	NK	NI	PC2_zscore	0.00451399940683369	0.494483187293455	0.643742246000064
NARF	NK	LPS	PC2_zscore	0.00423362302501262	0.50047366727803	0.602042036972133
NARF	NK	IAV	PC2_zscore	0.00510271403103366	0.471503829902178	0.65973393065795
NARF	NK	Tcruzi	PC2_zscore	0.00400095995602732	0.509254311617856	0.584479956538633
NARF	CD8T	NI	PC2_zscore	0.00379060991848085	0.514190316907433	0.580446096149701
NARF	CD8T	LPS	PC2_zscore	0.00497514562146536	0.481927008759255	0.681781808752394
NARF	CD8T	IAV	PC2_zscore	0.00466190891027287	0.485998325338455	0.644361608084452
NARF	CD8T	Tcruzi	PC2_zscore	0.00311882218590446	0.539091338179985	0.457170971663226
NARF	monocyte	NI	PC2_zscore	0.00511739205981004	0.454814230589734	0.650595720125564
NARF	monocyte	LPS	PC2_zscore	0.00333101271634211	0.506420111661223	0.405083944835184
NARF	monocyte	IAV	PC2_zscore	0.00771049819031662	0.302747346253456	0.627095988462928
NARF	monocyte	Tcruzi	PC2_zscore	0.00365476386781614	0.519835302261299	0.541330412373708
NARF	B	NI	PC2_zscore	0.00337707631051457	0.529516231897639	0.507783326291375
NARF	B	LPS	PC2_zscore	0.00443512268359916	0.493326857509745	0.663250526515927
NARF	B	IAV	PC2_zscore	0.00406982621386343	0.5050752994784	0.617270703566401
NARF	B	Tcruzi	PC2_zscore	0.00407972466978939	0.504530524352049	0.620522966793735
NARF	CD4T	NI	PC2_zscore	0.00347409942196333	0.525929844610501	0.517104457346747
NARF	CD4T	LPS	PC2_zscore	0.00462075573843612	0.489255937087452	0.672962988596659
NARF	CD4T	IAV	PC2_zscore	0.00505862268027594	0.480668970426964	0.689575159270693
NARF	CD4T	Tcruzi	PC2_zscore	0.00395242745280279	0.50943033729701	0.595901345103806
FOXK2	NK	NI	PC2_zscore	0.00380843845086881	0.582342540324379	0.417985799559855
FOXK2	NK	LPS	PC2_zscore	-0.000998883897473029	0.707237722845072	-0.0949648399571144
FOXK2	NK	IAV	PC2_zscore	0.00916330058061298	0.471125419060553	0.64200874996235
FOXK2	NK	Tcruzi	PC2_zscore	0.00153078420631612	0.646218444631467	0.173802209627005
FOXK2	CD8T	NI	PC2_zscore	0.00543272767397028	0.533922343996473	0.585191801046517
FOXK2	CD8T	LPS	PC2_zscore	0.00215548677996381	0.625944014071769	0.265167022607625
FOXK2	CD8T	IAV	PC2_zscore	-0.00211520995394904	0.695479056644804	-0.197523229222219
FOXK2	CD8T	Tcruzi	PC2_zscore	0.00281552870881855	0.603003364897179	0.356065860344126
FOXK2	monocyte	NI	PC2_zscore	0.00612826277624891	0.486555508955856	0.657708750029614
FOXK2	monocyte	LPS	PC2_zscore	-0.00117461180243018	0.704156773901735	-0.13037699444356
FOXK2	monocyte	IAV	PC2_zscore	0.0132455785707294	0.259200710896026	0.883437414067398
FOXK2	monocyte	Tcruzi	PC2_zscore	-0.00150484850780158	0.699442861124258	-0.180133477228341
FOXK2	B	NI	PC2_zscore	0.00170902552609513	0.63862952129021	0.222928413567131
FOXK2	B	LPS	PC2_zscore	0.00329966135992306	0.587507314512461	0.410826376162698
FOXK2	B	IAV	PC2_zscore	0.00131931547881015	0.652251849896974	0.166200973476728
FOXK2	B	Tcruzi	PC2_zscore	-0.000320861071382623	0.707455196831438	-0.0391605829446821
FOXK2	CD4T	NI	PC2_zscore	0.00191806128039255	0.623868275045576	0.300275414249411
FOXK2	CD4T	LPS	PC2_zscore	0.00443059305651506	0.531387850592869	0.614798841930673
FOXK2	CD4T	IAV	PC2_zscore	0.00754487204614566	0.485690624525426	0.751992113352557
FOXK2	CD4T	Tcruzi	PC2_zscore	0.00231998649865171	0.608655675086612	0.354076487095387
WDR45B	NK	NI	PC2_zscore	0.00189872681423474	0.571523909927943	0.334744779504295
WDR45B	NK	LPS	PC2_zscore	0.00156187841988138	0.572470004229727	0.233846756259721
WDR45B	NK	IAV	PC2_zscore	0.00388642646666639	0.498759547270466	0.509967210879022
WDR45B	NK	Tcruzi	PC2_zscore	0.00250355287120019	0.551352217310973	0.452915052251613
WDR45B	CD8T	NI	PC2_zscore	0.00336235599549852	0.523978220855793	0.571437237393131
WDR45B	CD8T	LPS	PC2_zscore	0.00197488993309583	0.568582356408052	0.356609808886068
WDR45B	CD8T	IAV	PC2_zscore	0.00189166768897512	0.564080864130475	0.305377931726057
WDR45B	CD8T	Tcruzi	PC2_zscore	0.00294031888893954	0.535371792182455	0.539132028230779
WDR45B	monocyte	NI	PC2_zscore	0.00105741722549937	0.576366289995521	0.165953903466416
WDR45B	monocyte	LPS	PC2_zscore	0.00129602625626051	0.574507906614159	0.211829403295284
WDR45B	monocyte	IAV	PC2_zscore	0.00268622479030772	0.434053176731011	0.354370741443621
WDR45B	monocyte	Tcruzi	PC2_zscore	0.00261342561525914	0.542981485207422	0.531535564244866
WDR45B	B	NI	PC2_zscore	0.00196289553715323	0.570413603459434	0.364110102151116
WDR45B	B	LPS	PC2_zscore	0.00245182059867922	0.551992956590206	0.467730269901009
WDR45B	B	IAV	PC2_zscore	0.00279294371999764	0.540799820449774	0.513257337540937
WDR45B	B	Tcruzi	PC2_zscore	0.00222624982734667	0.560532211407721	0.418866100436649
WDR45B	CD4T	NI	PC2_zscore	0.00340636697208156	0.518103274274684	0.607718304263603
WDR45B	CD4T	LPS	PC2_zscore	0.00233767064420924	0.554427742604275	0.485908669796557
WDR45B	CD4T	IAV	PC2_zscore	0.00366905456661319	0.5139217985177	0.608920441503375
WDR45B	CD4T	Tcruzi	PC2_zscore	0.00291056698836508	0.532065741961465	0.571755851572437
RAB40B	NK	NI	PC2_zscore	0.00560790686559723	0.564761635424118	0.374428851487046
RAB40B	NK	LPS	PC2_zscore	0.0128282932090219	0.48577039596896	0.584543957858587
RAB40B	NK	IAV	PC2_zscore	0.00749798700992857	0.535485801319924	0.457410258675148
RAB40B	NK	Tcruzi	PC2_zscore	0.00388483811457789	0.590736591075901	0.247781030853098
RAB40B	CD8T	NI	PC2_zscore	0.00750247611366484	0.535006158177212	0.495247353793428
RAB40B	CD8T	LPS	PC2_zscore	0.0117691068988553	0.495002451016518	0.575502307477262
RAB40B	CD8T	IAV	PC2_zscore	0.00779927968729724	0.529403970324736	0.493747797545581
RAB40B	CD8T	Tcruzi	PC2_zscore	0.00203735857018562	0.622422491573585	0.130895005455925
RAB40B	monocyte	NI	PC2_zscore	0.0231368275753444	0.34196446622684	0.68836699577233
RAB40B	monocyte	LPS	PC2_zscore	0.00858344370938025	0.518789064609694	0.478469057436957
RAB40B	monocyte	IAV	PC2_zscore	0.0039847083391182	0.491743510857293	0.164351179005229
RAB40B	monocyte	Tcruzi	PC2_zscore	0.00622481162356427	0.556317235975589	0.407418220578396
RAB40B	B	NI	PC2_zscore	0.00707872136544794	0.542034289202123	0.469414100738956
RAB40B	B	LPS	PC2_zscore	0.00852701238874661	0.521972147511061	0.524336076511796
RAB40B	B	IAV	PC2_zscore	0.00347825975683927	0.599907432863788	0.243485897477099
RAB40B	B	Tcruzi	PC2_zscore	0.00461185367648525	0.58065236191703	0.322255853020838
RAB40B	CD4T	NI	PC2_zscore	0.00489050858528962	0.573629352549735	0.374807970368468
RAB40B	CD4T	LPS	PC2_zscore	0.00788132733061086	0.524763643588528	0.53614811951942
RAB40B	CD4T	IAV	PC2_zscore	0.00404584590846196	0.590375638531297	0.293534797715716
RAB40B	CD4T	Tcruzi	PC2_zscore	0.00646191433424321	0.545917161584269	0.469465683879167
FN3KRP	NK	NI	PC2_zscore	-0.0198252972392737	0.0880987878122764	-1.41084249346257
FN3KRP	NK	LPS	PC2_zscore	-0.0324169227787827	0.00876673740056477	-2.04388909394859
FN3KRP	NK	IAV	PC2_zscore	-0.0320828701452554	0.0102771817632581	-1.98465057540976
FN3KRP	NK	Tcruzi	PC2_zscore	-0.0200485366509676	0.0894261457566553	-1.39307271063813
FN3KRP	CD8T	NI	PC2_zscore	-0.0333334153819769	0.00345955925198227	-2.24288319918829
FN3KRP	CD8T	LPS	PC2_zscore	-0.0302760929176488	0.0088172459918	-2.11220456727922
FN3KRP	CD8T	IAV	PC2_zscore	-0.0128858961666318	0.215025467043434	-0.768852366672157
FN3KRP	CD8T	Tcruzi	PC2_zscore	-0.0225496405042108	0.0382648833663279	-1.84499510624252
FN3KRP	monocyte	NI	PC2_zscore	-0.0235333748590255	0.036766137302074	-1.89041168341358
FN3KRP	monocyte	LPS	PC2_zscore	-0.0378910187703691	0.00314838826821606	-2.0178231996105
FN3KRP	monocyte	IAV	PC2_zscore	-0.0302663186393328	0.0182167836843316	-1.99643338903751
FN3KRP	monocyte	Tcruzi	PC2_zscore	-0.0266295346305252	0.0229123523168032	-1.96885916682836
FN3KRP	B	NI	PC2_zscore	-0.0325733694581169	0.00580189601460901	-1.97621914535086
FN3KRP	B	LPS	PC2_zscore	-0.0199682037992651	0.0720766463691684	-1.51883293002935
FN3KRP	B	IAV	PC2_zscore	-0.0282514732765351	0.0152917702028829	-1.90522106833348
FN3KRP	B	Tcruzi	PC2_zscore	-0.0158192172609057	0.150895383003414	-1.06176706654812
FN3KRP	CD4T	NI	PC2_zscore	-0.0173587703376215	0.0893436599078318	-1.4134570868695
FN3KRP	CD4T	LPS	PC2_zscore	-0.0209174087591872	0.0387762352348505	-1.85936463675624
FN3KRP	CD4T	IAV	PC2_zscore	-0.0257322953624154	0.012503269124553	-2.241100753255
FN3KRP	CD4T	Tcruzi	PC2_zscore	-0.0259897085847429	0.010266523188277	-2.307873836785
TBCD	NK	NI	PC2_zscore	-0.0133186783485428	0.305475030479414	-0.947884383804996
TBCD	NK	LPS	PC2_zscore	-0.0171880058808992	0.279238379412105	-1.01966459593768
TBCD	NK	IAV	PC2_zscore	-0.0146593794330994	0.293678697465591	-0.965288442808013
TBCD	NK	Tcruzi	PC2_zscore	-0.012121772329557	0.318947588886918	-0.901845712886349
TBCD	CD8T	NI	PC2_zscore	-0.0119189195368848	0.314607530724485	-0.922218104174604
TBCD	CD8T	LPS	PC2_zscore	-0.0124338366640907	0.313013223338155	-0.9228463240005
TBCD	CD8T	IAV	PC2_zscore	-0.00180602814115802	0.529314088836029	-0.154063041126499
TBCD	CD8T	Tcruzi	PC2_zscore	-0.0107760536655931	0.327417635161921	-0.878483128822841
TBCD	monocyte	NI	PC2_zscore	-0.00887941413329108	0.344656410380505	-0.813073250820886
TBCD	monocyte	LPS	PC2_zscore	-0.0107276463492906	0.335274519994285	-0.830548110181791
TBCD	monocyte	IAV	PC2_zscore	-0.0239540943436197	0.0971696424454214	-1.31892330376127
TBCD	monocyte	Tcruzi	PC2_zscore	-0.00484559312793656	0.450167758136979	-0.459632896959941
TBCD	B	NI	PC2_zscore	-0.000623218966543606	0.574112185895017	-0.0559880376674397
TBCD	B	LPS	PC2_zscore	-0.00456789993831516	0.456616603543396	-0.443440110040526
TBCD	B	IAV	PC2_zscore	-0.00476106174764782	0.45161772990614	-0.453674014486452
TBCD	B	Tcruzi	PC2_zscore	-0.00936884592126922	0.350548243833294	-0.793605662562075
TBCD	CD4T	NI	PC2_zscore	-0.00772230926056785	0.357084373284874	-0.807606243179873
TBCD	CD4T	LPS	PC2_zscore	-0.00248858886304808	0.517165458030167	-0.277762748205812
TBCD	CD4T	IAV	PC2_zscore	-0.00930527933103674	0.329463433995993	-0.904327746427414
TBCD	CD4T	Tcruzi	PC2_zscore	-0.00549442584546631	0.417802641553945	-0.599832138390899
METRNL	NK	NI	PC2_zscore	0.000159322522526329	0.974251450335928	0.0463449217604039
METRNL	NK	LPS	PC2_zscore	0.000397060879626916	0.968916959219656	0.0996268090100721
METRNL	NK	IAV	PC2_zscore	-0.000268259497564683	0.97169263907811	-0.0714109723600214
METRNL	NK	Tcruzi	PC2_zscore	0.000114902557571317	0.975161166465514	0.0345148261473
METRNL	CD8T	NI	PC2_zscore	-0.000274313753501862	0.972112014166657	-0.0730036802459658
METRNL	CD8T	LPS	PC2_zscore	-0.000116992376029326	0.975118281612154	-0.0350567814358024
METRNL	CD8T	IAV	PC2_zscore	0.000320530229255197	0.971164253924739	0.0766727962444204
METRNL	CD8T	Tcruzi	PC2_zscore	9.49403820006079e-06	0.977412094966197	0.00294543625615558
METRNL	monocyte	NI	PC2_zscore	-0.000290846068794789	0.969456643091991	-0.0836858089332281
METRNL	monocyte	LPS	PC2_zscore	0.000205510107451732	0.971665928547195	0.0612774157435687
METRNL	monocyte	IAV	PC2_zscore	-0.0674300176296533	0.0190231730464789	-2.50531045933901
METRNL	monocyte	Tcruzi	PC2_zscore	0.000342714229407425	0.969292209692994	0.0984056524604431
METRNL	B	NI	PC2_zscore	-5.83608876492456e-05	0.976486169194779	-0.0177055787390175
METRNL	B	LPS	PC2_zscore	-6.10614321870549e-05	0.976426995429096	-0.0187728152130174
METRNL	B	IAV	PC2_zscore	-0.000398816246774494	0.970059301599841	-0.0926271110048808
METRNL	B	Tcruzi	PC2_zscore	7.0824881065381e-06	0.9773944849925	0.0021844821381487
METRNL	CD4T	NI	PC2_zscore	-3.21231529313977e-06	0.977566732136961	-0.000960970564045945
METRNL	CD4T	LPS	PC2_zscore	3.16919114337595e-05	0.976944751462953	0.0099351020048044
METRNL	CD4T	IAV	PC2_zscore	-0.000148736538729982	0.974394496947699	-0.0439682543497819
METRNL	CD4T	Tcruzi	PC2_zscore	-2.7900437757762e-05	0.977097819892541	-0.00847704017685645
USP14	NK	NI	PC2_zscore	-0.00173694063622324	0.680357526004408	-0.398333188376196
USP14	NK	LPS	PC2_zscore	-0.00229841810387441	0.661635191583764	-0.378416463861482
USP14	NK	IAV	PC2_zscore	-0.00368338009657732	0.609482169338015	-0.41970121723063
USP14	NK	Tcruzi	PC2_zscore	-0.00147892891176434	0.687579113592676	-0.382168100792316
USP14	CD8T	NI	PC2_zscore	-0.00168660772071258	0.679628868155495	-0.4240906605738
USP14	CD8T	LPS	PC2_zscore	-0.00102361758885943	0.703145299195236	-0.281334661612783
USP14	CD8T	IAV	PC2_zscore	-0.00143947907164657	0.684425969794782	-0.364211426721794
USP14	CD8T	Tcruzi	PC2_zscore	-0.000887484445854519	0.709925573200698	-0.238331136862265
USP14	monocyte	NI	PC2_zscore	-0.00174102621267865	0.652351873028949	-0.393915435913901
USP14	monocyte	LPS	PC2_zscore	0.00160347093771765	0.704045380627766	0.18485836961955
USP14	monocyte	IAV	PC2_zscore	-0.00299917627636059	0.504809311568107	-0.383890123022373
USP14	monocyte	Tcruzi	PC2_zscore	-0.00123506228080324	0.695300403500704	-0.359612397769473
USP14	B	NI	PC2_zscore	-0.00123364117457727	0.695495157589818	-0.355714297246802
USP14	B	LPS	PC2_zscore	-0.00114717592558938	0.699150747848782	-0.331642543072351
USP14	B	IAV	PC2_zscore	-0.00134777952655416	0.690974467645098	-0.381054526374397
USP14	B	Tcruzi	PC2_zscore	-0.00165983013590987	0.681121153502804	-0.414806614309067
USP14	CD4T	NI	PC2_zscore	-0.00136093160836214	0.687592618228009	-0.421606442613195
USP14	CD4T	LPS	PC2_zscore	-0.00108979030834347	0.702869966663645	-0.341914435469985
USP14	CD4T	IAV	PC2_zscore	-0.00133223553331156	0.688882686809629	-0.416969130517078
USP14	CD4T	Tcruzi	PC2_zscore	-0.00137365190118943	0.687214235650589	-0.421864128548245
THOC1	NK	NI	PC2_zscore	0.00162540912009671	0.468663504192991	0.16871778583664
THOC1	NK	LPS	PC2_zscore	0.00377420781326112	0.397007408800131	0.438261791945002
THOC1	NK	IAV	PC2_zscore	0.0039450867480943	0.386592318712159	0.44766129592633
THOC1	NK	Tcruzi	PC2_zscore	0.00714787622395146	0.304875035736877	0.81716044475404
THOC1	CD8T	NI	PC2_zscore	0.00607608525800489	0.318044954445865	0.817139119054874
THOC1	CD8T	LPS	PC2_zscore	0.00569752626713025	0.334212888220471	0.738508052399864
THOC1	CD8T	IAV	PC2_zscore	0.00582813728642928	0.330491706476079	0.730017315215725
THOC1	CD8T	Tcruzi	PC2_zscore	0.00669236035904345	0.30284739398613	0.865797948946755
THOC1	monocyte	NI	PC2_zscore	0.00555265841859812	0.326788469835705	0.707147238552978
THOC1	monocyte	LPS	PC2_zscore	0.00633389313747952	0.312903440713871	0.7510041888665
THOC1	monocyte	IAV	PC2_zscore	0.00605925885283396	0.264954425683086	0.520211363431423
THOC1	monocyte	Tcruzi	PC2_zscore	0.00563872586123387	0.336633220257693	0.7289251898255
THOC1	B	NI	PC2_zscore	0.0050789674419588	0.348618136164376	0.706654393820171
THOC1	B	LPS	PC2_zscore	0.00397420635720452	0.390053040329835	0.544192796819266
THOC1	B	IAV	PC2_zscore	0.00720554776450488	0.290918096989681	0.900634214631264
THOC1	B	Tcruzi	PC2_zscore	0.0100206458602308	0.253461525433071	0.983480987718727
THOC1	CD4T	NI	PC2_zscore	0.00239558270262731	0.465085506158243	0.335292235107396
THOC1	CD4T	LPS	PC2_zscore	0.00901197034749939	0.247403677418789	1.1138575721982
THOC1	CD4T	IAV	PC2_zscore	0.00431669504523805	0.365582241049467	0.692059788891291
THOC1	CD4T	Tcruzi	PC2_zscore	0.00394535500175945	0.38494763705069	0.613888283125613
ENOSF1	NK	NI	PC2_zscore	0.00122352590914478	0.740791442788404	0.132427552876469
ENOSF1	NK	LPS	PC2_zscore	0.000473478697653528	0.753382565441862	0.0471640290191875
ENOSF1	NK	IAV	PC2_zscore	0.000338365467476214	0.751291542640581	0.032170368038444
ENOSF1	NK	Tcruzi	PC2_zscore	0.00301969405592364	0.704960539967943	0.302935467760152
ENOSF1	CD8T	NI	PC2_zscore	0.00468179435079633	0.666824806620679	0.444790583126153
ENOSF1	CD8T	LPS	PC2_zscore	0.00232767141724092	0.716284819540776	0.268580137066439
ENOSF1	CD8T	IAV	PC2_zscore	0.0041836182041066	0.677887503817772	0.381418647552116
ENOSF1	CD8T	Tcruzi	PC2_zscore	0.00277124373133927	0.704606622562221	0.324176791268544
ENOSF1	monocyte	NI	PC2_zscore	-0.00620502965842444	0.708031029157756	-0.309699824038907
ENOSF1	monocyte	LPS	PC2_zscore	-0.000413755203597859	0.756887243752398	-0.0353766877903701
ENOSF1	monocyte	IAV	PC2_zscore	-0.0198087381127852	0.420316566361603	-0.641630090753467
ENOSF1	monocyte	Tcruzi	PC2_zscore	-0.000400998105404945	0.771405778474354	-0.0371252019013324
ENOSF1	B	NI	PC2_zscore	0.00276337491875832	0.709954008012612	0.282460249453615
ENOSF1	B	LPS	PC2_zscore	0.00119961184841974	0.741280198701274	0.126976674671507
ENOSF1	B	IAV	PC2_zscore	0.00273024703321941	0.711407385529659	0.275403703578127
ENOSF1	B	Tcruzi	PC2_zscore	0.00213395169485266	0.722623320774138	0.22466931725804
ENOSF1	CD4T	NI	PC2_zscore	0.00280275019563508	0.701912798426832	0.340210777795685
ENOSF1	CD4T	LPS	PC2_zscore	0.00234792691933938	0.714279013981344	0.290855373332423
ENOSF1	CD4T	IAV	PC2_zscore	0.00446779545997515	0.670114731897925	0.435395726998197
ENOSF1	CD4T	Tcruzi	PC2_zscore	0.00281816893478321	0.702889887605037	0.333115064040203
YES1	NK	NI	PC2_zscore	0.0120074233164151	0.278415826220066	0.942580826577129
YES1	NK	LPS	PC2_zscore	0.0166637174623513	0.224935879020916	1.10232926872154
YES1	NK	IAV	PC2_zscore	0.0155531873117928	0.229555201555304	1.09673757023686
YES1	NK	Tcruzi	PC2_zscore	0.0156575013716769	0.235829291817363	1.06869468346019
YES1	CD8T	NI	PC2_zscore	0.0121583196431196	0.272869158325174	0.968747045872785
YES1	CD8T	LPS	PC2_zscore	0.0157599064247435	0.233309147832871	1.07598949557969
YES1	CD8T	IAV	PC2_zscore	0.011749911088471	0.280864124615253	0.91736434526608
YES1	CD8T	Tcruzi	PC2_zscore	0.0112493459487794	0.290694843205766	0.894714384375015
YES1	monocyte	NI	PC2_zscore	0.0133362359307631	0.253416474655063	0.893070291193757
YES1	monocyte	LPS	PC2_zscore	0.0112639032654709	0.283125535492912	0.670162183471584
YES1	monocyte	IAV	PC2_zscore	0.0170762297909344	0.173033022749053	0.8832370102507
YES1	monocyte	Tcruzi	PC2_zscore	0.0130324246164303	0.268380272071135	0.954319023280092
YES1	B	NI	PC2_zscore	0.0119601533997204	0.281214642864649	0.913254190512094
YES1	B	LPS	PC2_zscore	0.0119975357565291	0.280006683689494	0.918719809782475
YES1	B	IAV	PC2_zscore	0.0120122632545651	0.27963304816783	0.920034010819502
YES1	B	Tcruzi	PC2_zscore	0.0129736529249697	0.265294469652714	0.961034172195702
YES1	CD4T	NI	PC2_zscore	0.0125738803483804	0.259401198396885	1.02706908277213
YES1	CD4T	LPS	PC2_zscore	0.00875876978566674	0.350091686909825	0.671884274211875
YES1	CD4T	IAV	PC2_zscore	0.0127852260286868	0.256980047236999	1.03895252612137
YES1	CD4T	Tcruzi	PC2_zscore	0.0108340133547298	0.296882403675161	0.877485507607588
METTL4	NK	NI	PC2_zscore	0.00573777963561742	0.454587816375937	0.729316552891542
METTL4	NK	LPS	PC2_zscore	0.00603979287551858	0.446706237621236	0.732938101683602
METTL4	NK	IAV	PC2_zscore	0.00666157653520914	0.427371862461157	0.73812773731684
METTL4	NK	Tcruzi	PC2_zscore	0.00559423043320051	0.458438959651133	0.713721272551678
METTL4	CD8T	NI	PC2_zscore	0.00511976854188824	0.470049029871285	0.679811061027734
METTL4	CD8T	LPS	PC2_zscore	0.0058033319036171	0.451203907824524	0.748301007821002
METTL4	CD8T	IAV	PC2_zscore	0.00532230639148638	0.460945880475884	0.688079439267122
METTL4	CD8T	Tcruzi	PC2_zscore	0.00611819261560623	0.444342896151639	0.771580964083447
METTL4	monocyte	NI	PC2_zscore	0.00424564705007511	0.463046282499092	0.434488392591227
METTL4	monocyte	LPS	PC2_zscore	0.00565377776261474	0.44436047393064	0.68834277737472
METTL4	monocyte	IAV	PC2_zscore	0.0108409978303793	0.232740729299416	0.825833343280765
METTL4	monocyte	Tcruzi	PC2_zscore	0.00548956696824146	0.45942499083109	0.722273465438115
METTL4	B	NI	PC2_zscore	0.00584247376482615	0.449707293407855	0.75830219634524
METTL4	B	LPS	PC2_zscore	0.00516203261176224	0.468338906879998	0.690972698732762
METTL4	B	IAV	PC2_zscore	0.00515347671189845	0.468680461790614	0.688955930406004
METTL4	B	Tcruzi	PC2_zscore	0.00569828911287141	0.453403101079284	0.745909618716649
METTL4	CD4T	NI	PC2_zscore	0.0052368556133835	0.46517180454964	0.709285708206377
METTL4	CD4T	LPS	PC2_zscore	0.00582104239013561	0.447820259759408	0.77453229007139
METTL4	CD4T	IAV	PC2_zscore	0.00580074860361168	0.448048609662516	0.774647205604129
METTL4	CD4T	Tcruzi	PC2_zscore	0.00535586734674911	0.461671664133615	0.721883194798541
NDC80	NK	NI	PC2_zscore	0.00467086701665887	0.587110880628599	0.404095915084093
NDC80	NK	LPS	PC2_zscore	0.00484134197592629	0.582762934691789	0.40666264515354
NDC80	NK	IAV	PC2_zscore	0.00647893252387827	0.548151796775957	0.487086284498371
NDC80	NK	Tcruzi	PC2_zscore	0.00491580436748516	0.583592249476495	0.415656074741995
NDC80	CD8T	NI	PC2_zscore	0.00386663326649316	0.601311087498185	0.355753044866851
NDC80	CD8T	LPS	PC2_zscore	0.00400466263461384	0.598379778876757	0.362489208909889
NDC80	CD8T	IAV	PC2_zscore	0.0046965977000895	0.580588311308359	0.415174826039442
NDC80	CD8T	Tcruzi	PC2_zscore	0.0046645676730213	0.584594576646996	0.420191548498853
NDC80	monocyte	NI	PC2_zscore	0.00267153283537742	0.581584709333927	0.164369125482042
NDC80	monocyte	LPS	PC2_zscore	0.00628017299225973	0.546262004458391	0.432972572974985
NDC80	monocyte	IAV	PC2_zscore	0.00303454952303716	0.471071097191489	0.134112541024374
NDC80	monocyte	Tcruzi	PC2_zscore	0.00410667369087443	0.59799020355169	0.359622738190576
NDC80	B	NI	PC2_zscore	0.00439234381610845	0.590218038832995	0.400457716038691
NDC80	B	LPS	PC2_zscore	0.00332124715860167	0.613327177830848	0.313132973160932
NDC80	B	IAV	PC2_zscore	0.00384694478096089	0.601288107046687	0.362503309616394
NDC80	B	Tcruzi	PC2_zscore	0.00640028447994515	0.556552247769745	0.482221822528625
NDC80	CD4T	NI	PC2_zscore	0.00288991526433862	0.623163966632587	0.271865884626456
NDC80	CD4T	LPS	PC2_zscore	0.00260294957529274	0.63034111655203	0.245018333932836
NDC80	CD4T	IAV	PC2_zscore	0.00497011889055987	0.573988877507838	0.464672179834129
NDC80	CD4T	Tcruzi	PC2_zscore	0.00383994139510204	0.601281824706282	0.360001778508822
SMCHD1	NK	NI	PC2_zscore	0.00767665031580498	0.39840601114595	0.880929181954815
SMCHD1	NK	LPS	PC2_zscore	0.00804265599419214	0.39029048321218	0.901519124851921
SMCHD1	NK	IAV	PC2_zscore	0.00735042942931691	0.401766850381988	0.832461545056734
SMCHD1	NK	Tcruzi	PC2_zscore	0.00763511072244118	0.3998594335024	0.873573089442313
SMCHD1	CD8T	NI	PC2_zscore	0.00804671179526849	0.387995520280996	0.928419880664741
SMCHD1	CD8T	LPS	PC2_zscore	0.00755803807265641	0.39796948028306	0.894462252165485
SMCHD1	CD8T	IAV	PC2_zscore	0.00836177704340301	0.37937487869772	0.916076793693067
SMCHD1	CD8T	Tcruzi	PC2_zscore	0.00755065165138349	0.397795307389073	0.897594035063811
SMCHD1	monocyte	NI	PC2_zscore	0.00817866297198734	0.376990642455868	0.878305902228031
SMCHD1	monocyte	LPS	PC2_zscore	0.00755776222701381	0.393821154942173	0.801664622131483
SMCHD1	monocyte	IAV	PC2_zscore	0.0178332433741609	0.112504432737627	1.10831355327715
SMCHD1	monocyte	Tcruzi	PC2_zscore	0.00778842365138296	0.395674545111631	0.893458012979398
SMCHD1	B	NI	PC2_zscore	0.00665496828832766	0.425413818956483	0.778187671092807
SMCHD1	B	LPS	PC2_zscore	0.00779724214155558	0.391380637703478	0.921741540799703
SMCHD1	B	IAV	PC2_zscore	0.00737490063703197	0.401452683239177	0.885827288010856
SMCHD1	B	Tcruzi	PC2_zscore	0.00759304083190968	0.39715620390038	0.898116202047072
SMCHD1	CD4T	NI	PC2_zscore	0.00706385989790975	0.411499927191944	0.841638553052568
SMCHD1	CD4T	LPS	PC2_zscore	0.00704798400200195	0.412299347937693	0.836599583454281
SMCHD1	CD4T	IAV	PC2_zscore	0.00774984947418376	0.39366364522725	0.910791275906831
SMCHD1	CD4T	Tcruzi	PC2_zscore	0.00727264596779216	0.405558113167328	0.86557822491665
EMILIN2	NK	NI	PC2_zscore	0.00232375044899959	0.627102556107248	0.27684356066865
EMILIN2	NK	LPS	PC2_zscore	0.00353291891294943	0.598320366960787	0.354788272153841
EMILIN2	NK	IAV	PC2_zscore	0.00537218800049955	0.551769413444007	0.430588434211272
EMILIN2	NK	Tcruzi	PC2_zscore	0.00168115919160734	0.643550560623871	0.202554215171496
EMILIN2	CD8T	NI	PC2_zscore	0.0017787005349262	0.640417459801143	0.224893753186701
EMILIN2	CD8T	LPS	PC2_zscore	0.00369005207150005	0.594877991881753	0.392546034464086
EMILIN2	CD8T	IAV	PC2_zscore	0.00217312409419874	0.625863705510029	0.250979741608457
EMILIN2	CD8T	Tcruzi	PC2_zscore	0.00164491440103022	0.644260453010936	0.209279518098091
EMILIN2	monocyte	NI	PC2_zscore	-0.00170586781134745	0.660340354007207	-0.194032283231662
EMILIN2	monocyte	LPS	PC2_zscore	0.00546823044908143	0.495980397909552	0.604647017225298
EMILIN2	monocyte	IAV	PC2_zscore	0.000235049153769675	0.584012847124379	0.0245525399733873
EMILIN2	monocyte	Tcruzi	PC2_zscore	0.00179510202583059	0.632988627501097	0.284123542209007
EMILIN2	B	NI	PC2_zscore	0.00272377389437928	0.613437387345129	0.342418486531023
EMILIN2	B	LPS	PC2_zscore	0.00021201121906311	0.686765955028579	0.0273947389267164
EMILIN2	B	IAV	PC2_zscore	0.00138968492138791	0.651443756881453	0.184616792588001
EMILIN2	B	Tcruzi	PC2_zscore	0.00396077811269943	0.58563309770167	0.429115966798328
EMILIN2	CD4T	NI	PC2_zscore	0.000343402836271981	0.682511515594697	0.0444640718265889
EMILIN2	CD4T	LPS	PC2_zscore	0.00174164399072701	0.640656574860367	0.234085793213227
EMILIN2	CD4T	IAV	PC2_zscore	0.00278715307252061	0.612257429855795	0.34657087370937
EMILIN2	CD4T	Tcruzi	PC2_zscore	0.00283982088043815	0.610353694548055	0.353380186277693
LPIN2	NK	NI	PC2_zscore	0.00318733290882071	0.642055434232335	0.26722374278671
LPIN2	NK	LPS	PC2_zscore	0.00824649982345373	0.546548963149137	0.624727857125563
LPIN2	NK	IAV	PC2_zscore	0.00905247595425232	0.532269558022525	0.673505446198377
LPIN2	NK	Tcruzi	PC2_zscore	0.00573699044516541	0.591855452637157	0.456505362357222
LPIN2	CD8T	NI	PC2_zscore	0.000272254381938017	0.714908407559185	0.0271799186903712
LPIN2	CD8T	LPS	PC2_zscore	0.00274986137531094	0.646892269238515	0.268579240411123
LPIN2	CD8T	IAV	PC2_zscore	0.00638398362084282	0.564616390795806	0.564835256165963
LPIN2	CD8T	Tcruzi	PC2_zscore	0.00291513736739577	0.641061291778217	0.294106722787792
LPIN2	monocyte	NI	PC2_zscore	0.0409488008760642	0.061435504878628	2.15244907138066
LPIN2	monocyte	LPS	PC2_zscore	0.0065187735119515	0.55790676099595	0.59871692300913
LPIN2	monocyte	IAV	PC2_zscore	0.0201679245991346	0.422400782276853	0.982125524614241
LPIN2	monocyte	Tcruzi	PC2_zscore	0.00987477753647049	0.507360222011976	0.760109588252905
LPIN2	B	NI	PC2_zscore	0.00355132062923133	0.627696616679809	0.354031555880684
LPIN2	B	LPS	PC2_zscore	0.012076804769576	0.496035824440814	0.780272706255402
LPIN2	B	IAV	PC2_zscore	0.00583471915968759	0.571770041323585	0.543704853471374
LPIN2	B	Tcruzi	PC2_zscore	0.00397465294171011	0.618828090279282	0.38293491150305
LPIN2	CD4T	NI	PC2_zscore	-0.000638237447473323	0.736277090337803	-0.0650771085778392
LPIN2	CD4T	LPS	PC2_zscore	0.00190790020532728	0.666772561863344	0.204828590738174
LPIN2	CD4T	IAV	PC2_zscore	0.00486304195089696	0.586774046982219	0.495857190497944
LPIN2	CD4T	Tcruzi	PC2_zscore	-0.000324715714371061	0.733340787785789	-0.0327068855817504
MYL12A	NK	NI	PC2_zscore	-0.00336773004036873	0.501851143840075	-0.443581035740117
MYL12A	NK	LPS	PC2_zscore	-0.00283971716942918	0.51112455643396	-0.336971192050576
MYL12A	NK	IAV	PC2_zscore	-0.00236890581343399	0.514396286360947	-0.26061470906193
MYL12A	NK	Tcruzi	PC2_zscore	-0.00309891843414749	0.509440999357455	-0.390861160863351
MYL12A	CD8T	NI	PC2_zscore	-0.00400553105246839	0.48140239423638	-0.582280215434252
MYL12A	CD8T	LPS	PC2_zscore	-0.00485865014439918	0.455516066088861	-0.677860173969258
MYL12A	CD8T	IAV	PC2_zscore	-0.00387223750481274	0.483350682915293	-0.544532727426196
MYL12A	CD8T	Tcruzi	PC2_zscore	-0.00370688389847549	0.491922046116391	-0.5300005757087
MYL12A	monocyte	NI	PC2_zscore	-0.00580810764539124	0.408218323462757	-0.685324003513282
MYL12A	monocyte	LPS	PC2_zscore	-0.00447099373449289	0.454903287498704	-0.592271099226235
MYL12A	monocyte	IAV	PC2_zscore	-0.00133793119906857	0.433776529742671	-0.107660332461428
MYL12A	monocyte	Tcruzi	PC2_zscore	-0.0040334392475881	0.481021697767556	-0.574712208963215
MYL12A	B	NI	PC2_zscore	-0.00490567004270691	0.453844104068765	-0.688659803375186
MYL12A	B	LPS	PC2_zscore	-0.00381080498896195	0.488097568240758	-0.55504483996283
MYL12A	B	IAV	PC2_zscore	-0.00406698733621369	0.479062792625915	-0.59584821661381
MYL12A	B	Tcruzi	PC2_zscore	-0.00449189272075226	0.466039240467284	-0.64407606105279
MYL12A	CD4T	NI	PC2_zscore	-0.00503087612990505	0.448816637320657	-0.712382919804621
MYL12A	CD4T	LPS	PC2_zscore	-0.00632709560458405	0.427612815592696	-0.736578200742878
MYL12A	CD4T	IAV	PC2_zscore	-0.00472911124209422	0.457312972598204	-0.68582589751584
MYL12A	CD4T	Tcruzi	PC2_zscore	-0.00513220890079849	0.447121041967622	-0.713317424632117
MYL12B	NK	NI	PC2_zscore	-0.0126083497590509	0.0627639344690422	-1.52994792925255
MYL12B	NK	LPS	PC2_zscore	-0.0202214208495981	0.00614961394418567	-2.50025351953438
MYL12B	NK	IAV	PC2_zscore	-0.0138561568025666	0.0456277785886581	-1.68882350152296
MYL12B	NK	Tcruzi	PC2_zscore	-0.0300850156588702	0.000272223444027997	-3.42646090042821
MYL12B	CD8T	NI	PC2_zscore	-0.0343705383893292	7.51073795476342e-05	-3.72727647382433
MYL12B	CD8T	LPS	PC2_zscore	-0.0409716688465035	1.48188806941008e-05	-4.0869112538262
MYL12B	CD8T	IAV	PC2_zscore	-0.00553094642136163	0.305975194659158	-0.504820653878721
MYL12B	CD8T	Tcruzi	PC2_zscore	-0.0304622227187809	0.000552631166114481	-3.21411972393462
MYL12B	monocyte	NI	PC2_zscore	-0.0128092433087923	0.0574812528754991	-1.57711712444231
MYL12B	monocyte	LPS	PC2_zscore	-0.00741098667353058	0.185790921262321	-0.893063206243581
MYL12B	monocyte	IAV	PC2_zscore	0.0176773560556453	0.030366004109436	1.89938238852177
MYL12B	monocyte	Tcruzi	PC2_zscore	0.00671052626374759	0.220805575105252	0.770255060286849
MYL12B	B	NI	PC2_zscore	-0.0211403873690417	0.0098587938912964	-2.31112529498118
MYL12B	B	LPS	PC2_zscore	-0.0104418907588492	0.116077052012927	-1.19308492563278
MYL12B	B	IAV	PC2_zscore	-0.0255733243084583	0.00365193657369933	-2.64858643871837
MYL12B	B	Tcruzi	PC2_zscore	-0.0165503726081666	0.0394741008094451	-1.74764089499113
MYL12B	CD4T	NI	PC2_zscore	-0.0275015339116531	6.31989016661727e-05	-3.81143620155043
MYL12B	CD4T	LPS	PC2_zscore	-0.0404777085267705	1.24538661605555e-08	-5.55267465494637
MYL12B	CD4T	IAV	PC2_zscore	-0.0383710114782023	5.32346691173302e-08	-5.25572594705336
MYL12B	CD4T	Tcruzi	PC2_zscore	-0.0371651765786432	3.33621297254894e-07	-4.92932949015877
TGIF1	NK	NI	PC2_zscore	-0.00307392643911725	0.617794612540115	-0.491660397175789
TGIF1	NK	LPS	PC2_zscore	-0.00253061129880778	0.627808408391036	-0.439789871591554
TGIF1	NK	IAV	PC2_zscore	-0.00451035469040343	0.571642851369496	-0.485338622559327
TGIF1	NK	Tcruzi	PC2_zscore	-0.00285021411494931	0.622615395435246	-0.484923594007159
TGIF1	CD8T	NI	PC2_zscore	-0.00201105091519934	0.646398887451675	-0.401160675391734
TGIF1	CD8T	LPS	PC2_zscore	-0.00261594636758716	0.625766436582153	-0.485829752589499
TGIF1	CD8T	IAV	PC2_zscore	-0.0016672583073671	0.648573253344245	-0.271692728832282
TGIF1	CD8T	Tcruzi	PC2_zscore	-0.00215970047293966	0.640607172237662	-0.432141804427957
TGIF1	monocyte	NI	PC2_zscore	-0.00458657372801401	0.543469339859722	-0.532334261476757
TGIF1	monocyte	LPS	PC2_zscore	-0.00479151776752049	0.544153621890122	-0.546622332846104
TGIF1	monocyte	IAV	PC2_zscore	2.91295966028558e-05	0.544837837248907	0.00235164463151244
TGIF1	monocyte	Tcruzi	PC2_zscore	-0.00264695300744164	0.625896068585574	-0.486112502475888
TGIF1	B	NI	PC2_zscore	-0.00244675370009941	0.63097843766566	-0.471863247818916
TGIF1	B	LPS	PC2_zscore	-0.00208841985646682	0.643446650454425	-0.415735226994807
TGIF1	B	IAV	PC2_zscore	-0.00239367806229046	0.632768301481875	-0.46413439067314
TGIF1	B	Tcruzi	PC2_zscore	-0.00188042849313478	0.651417769615763	-0.365457405154313
TGIF1	CD4T	NI	PC2_zscore	-0.00257402851616855	0.624478065725482	-0.506021758293077
TGIF1	CD4T	LPS	PC2_zscore	-0.00208085022348529	0.642899010462807	-0.43337909320202
TGIF1	CD4T	IAV	PC2_zscore	-0.00242475826529236	0.629781976560501	-0.486225357222958
TGIF1	CD4T	Tcruzi	PC2_zscore	-0.00239641809866768	0.630603067080479	-0.483936595907008
ZBTB14	NK	NI	PC2_zscore	-0.00211465497360873	0.667535002505146	-0.333692193874822
ZBTB14	NK	LPS	PC2_zscore	-0.00258971597619351	0.652837425004112	-0.376132722453558
ZBTB14	NK	IAV	PC2_zscore	-0.00177081731490345	0.662971903523647	-0.232822847143305
ZBTB14	NK	Tcruzi	PC2_zscore	-0.00270481605587801	0.652162312685032	-0.404110192255619
ZBTB14	CD8T	NI	PC2_zscore	-0.00235067176831879	0.659627235980663	-0.384778574698851
ZBTB14	CD8T	LPS	PC2_zscore	-0.0026989935767179	0.650486069982481	-0.413553188211489
ZBTB14	CD8T	IAV	PC2_zscore	-0.00241941265291034	0.654938444768167	-0.364528807516256
ZBTB14	CD8T	Tcruzi	PC2_zscore	-0.00216631281848106	0.665383169665334	-0.358117593633444
ZBTB14	monocyte	NI	PC2_zscore	0.000888255809331505	0.669619137986982	0.0716972742390978
ZBTB14	monocyte	LPS	PC2_zscore	-0.00231301262598796	0.64096547843499	-0.278599284213385
ZBTB14	monocyte	IAV	PC2_zscore	-0.00511218200867646	0.451243018333743	-0.293195313192012
ZBTB14	monocyte	Tcruzi	PC2_zscore	-0.00300278678271539	0.644793172911694	-0.433868267207357
ZBTB14	B	NI	PC2_zscore	-0.00272122035376193	0.648732354641447	-0.429169501562228
ZBTB14	B	LPS	PC2_zscore	-0.00245560038353222	0.656088419926113	-0.401560235570405
ZBTB14	B	IAV	PC2_zscore	-0.00244001745925968	0.657019143603302	-0.39573414822138
ZBTB14	B	Tcruzi	PC2_zscore	-0.00162804811375454	0.68308009578605	-0.263378328812629
ZBTB14	CD4T	NI	PC2_zscore	-0.00211845555393822	0.665176764709931	-0.374733273841707
ZBTB14	CD4T	LPS	PC2_zscore	-0.00301202007374717	0.637619273149832	-0.47620409427951
ZBTB14	CD4T	IAV	PC2_zscore	-0.00202822280080207	0.669011292985226	-0.354765176123517
ZBTB14	CD4T	Tcruzi	PC2_zscore	-0.00167749853325727	0.682480573272838	-0.288952659618125
L3MBTL4	NK	NI	PC2_zscore	0.00501182871701322	0.638121173991646	0.393898470618283
L3MBTL4	NK	LPS	PC2_zscore	0.00538230493837715	0.63130317677136	0.410523289186095
L3MBTL4	NK	IAV	PC2_zscore	0.00507839873380688	0.631054564345523	0.39259652307872
L3MBTL4	NK	Tcruzi	PC2_zscore	0.00260783422674697	0.679061708201702	0.234503517898686
L3MBTL4	CD8T	NI	PC2_zscore	0.00292480347040485	0.672439886695687	0.260268105310902
L3MBTL4	CD8T	LPS	PC2_zscore	0.00414459085284032	0.652834579370054	0.337485966633193
L3MBTL4	CD8T	IAV	PC2_zscore	0.00153227244015575	0.695170753238359	0.139382795594223
L3MBTL4	CD8T	Tcruzi	PC2_zscore	0.00280241543226196	0.67446465949967	0.252975759443364
L3MBTL4	monocyte	NI	PC2_zscore	0.00397190943194854	0.633843662823612	0.324776347751257
L3MBTL4	monocyte	LPS	PC2_zscore	0.00765187576768054	0.579560156546453	0.500668460918969
L3MBTL4	monocyte	IAV	PC2_zscore	0.0194925940271884	0.292893307207697	0.769468315148032
L3MBTL4	monocyte	Tcruzi	PC2_zscore	0.0021817224425332	0.687314061055731	0.205300473530921
L3MBTL4	B	NI	PC2_zscore	0.00228513851545023	0.679333978339044	0.245326708036858
L3MBTL4	B	LPS	PC2_zscore	0.00158461381337068	0.696670918871041	0.174388208524992
L3MBTL4	B	IAV	PC2_zscore	0.00207041670676488	0.684719411440888	0.22275771091226
L3MBTL4	B	Tcruzi	PC2_zscore	-0.00107436010915559	0.746421888326644	-0.0997562804957373
L3MBTL4	CD4T	NI	PC2_zscore	-0.000362804686923927	0.735906175180034	-0.0307464826889015
L3MBTL4	CD4T	LPS	PC2_zscore	0.000316765139541787	0.721755322628534	0.0277451946147745
L3MBTL4	CD4T	IAV	PC2_zscore	0.000956588522065569	0.708921144776595	0.0867959212470893
L3MBTL4	CD4T	Tcruzi	PC2_zscore	0.0027180095717128	0.674756201507061	0.250935391305697
PTPRM	NK	NI	PC2_zscore	-0.0676341633595211	0.0209162170835312	-1.91046422677569
PTPRM	NK	LPS	PC2_zscore	-0.0513765056111998	0.0622497237702295	-1.55563584160526
PTPRM	NK	IAV	PC2_zscore	-0.0570611797090953	0.0450294898275012	-1.68723828563292
PTPRM	NK	Tcruzi	PC2_zscore	-0.0756779717313439	0.0139907727144217	-1.92969819762653
PTPRM	CD8T	NI	PC2_zscore	-0.0914335261302694	0.00319161687729042	-2.22305981193671
PTPRM	CD8T	LPS	PC2_zscore	-0.0716510625727624	0.0127394251381623	-2.01786183246979
PTPRM	CD8T	IAV	PC2_zscore	-0.039417321471249	0.135406414009037	-1.09288689565488
PTPRM	CD8T	Tcruzi	PC2_zscore	-0.0601000262180813	0.0306220241962711	-1.81012367239766
PTPRM	monocyte	NI	PC2_zscore	-0.00624566337625245	0.418046515192975	-0.151576786474541
PTPRM	monocyte	LPS	PC2_zscore	-0.0311181233846044	0.164649566426103	-0.965965012915683
PTPRM	monocyte	IAV	PC2_zscore	-0.0731983924442724	0.0143665038300822	-2.08745754537381
PTPRM	monocyte	Tcruzi	PC2_zscore	-0.0526384002707985	0.0428463399327452	-1.80495063546107
PTPRM	B	NI	PC2_zscore	-0.0420113393441384	0.122001538563786	-1.16372060234377
PTPRM	B	LPS	PC2_zscore	-0.0571673850522457	0.0487911514664624	-1.61380508361284
PTPRM	B	IAV	PC2_zscore	-0.0284468672921258	0.221418803607139	-0.727331656531521
PTPRM	B	Tcruzi	PC2_zscore	-0.0508254658490834	0.0763863425123544	-1.41764066261564
PTPRM	CD4T	NI	PC2_zscore	-0.0717598975477588	0.00591120286889368	-2.32517502131492
PTPRM	CD4T	LPS	PC2_zscore	-0.0672593579566652	0.0065870681033674	-2.36660249399739
PTPRM	CD4T	IAV	PC2_zscore	-0.079421757071148	0.00314395677084556	-2.51159854167405
PTPRM	CD4T	Tcruzi	PC2_zscore	-0.0705090679710559	0.00764679849757066	-2.24279102546125
RAB12	NK	NI	PC2_zscore	-0.000647285291788156	0.93227488454	-0.162387522069199
RAB12	NK	LPS	PC2_zscore	-4.0748313272358e-05	0.946270034947154	-0.0109472768342544
RAB12	NK	IAV	PC2_zscore	-0.000576384868549131	0.932283751079717	-0.143863072038308
RAB12	NK	Tcruzi	PC2_zscore	-0.000669005110354835	0.932122523134307	-0.161585778888358
RAB12	CD8T	NI	PC2_zscore	-0.000284965943277249	0.941026058303892	-0.0945943957778776
RAB12	CD8T	LPS	PC2_zscore	-0.000250690730682406	0.94199178700048	-0.0800152244569906
RAB12	CD8T	IAV	PC2_zscore	-0.000237561530010599	0.941733309932803	-0.0735124943294683
RAB12	CD8T	Tcruzi	PC2_zscore	-0.00023921502810219	0.942445719025679	-0.07933960922071
RAB12	monocyte	NI	PC2_zscore	-0.0017772427344427	0.898098008524088	-0.236783071687118
RAB12	monocyte	LPS	PC2_zscore	-0.000602690518603287	0.928863412330296	-0.163520938130678
RAB12	monocyte	IAV	PC2_zscore	0.0403610357302034	0.10175492465433	1.71293410339772
RAB12	monocyte	Tcruzi	PC2_zscore	-0.000467268311123494	0.935711079567486	-0.143192889025866
RAB12	B	NI	PC2_zscore	-1.18668456945219e-05	0.94979345513083	-0.00384853594932569
RAB12	B	LPS	PC2_zscore	-0.000443172806467628	0.935938795613579	-0.142711861905041
RAB12	B	IAV	PC2_zscore	-0.000512392588636791	0.934225176990987	-0.154625647906926
RAB12	B	Tcruzi	PC2_zscore	-0.000446246286774345	0.93612979748199	-0.140054288699977
RAB12	CD4T	NI	PC2_zscore	-9.09568893769879e-05	0.947901881586226	-0.0333673159363764
RAB12	CD4T	LPS	PC2_zscore	-0.00025307136082408	0.941744968474843	-0.0958676850022483
RAB12	CD4T	IAV	PC2_zscore	-0.000309115950020402	0.939723093080333	-0.1140937765902
RAB12	CD4T	Tcruzi	PC2_zscore	-0.000316238070755724	0.939563940249089	-0.114565495939724
NDUFV2	NK	NI	PC2_zscore	-0.0125414604164426	0.215840422754196	-1.31467564028604
NDUFV2	NK	LPS	PC2_zscore	-0.0120275831146334	0.227063638204293	-1.22650445897175
NDUFV2	NK	IAV	PC2_zscore	-0.01332723268751	0.202599381925415	-1.35456205334707
NDUFV2	NK	Tcruzi	PC2_zscore	-0.0121215605966607	0.22526009880608	-1.25089814799195
NDUFV2	CD8T	NI	PC2_zscore	-0.0124479219471968	0.214168517149382	-1.34432696097227
NDUFV2	CD8T	LPS	PC2_zscore	-0.0116004797079345	0.237517372841025	-1.182779271679
NDUFV2	CD8T	IAV	PC2_zscore	-0.0124354914019452	0.21606693826914	-1.31378510392166
NDUFV2	CD8T	Tcruzi	PC2_zscore	-0.0120981792430789	0.222566341731111	-1.29243288928517
NDUFV2	monocyte	NI	PC2_zscore	-0.0209850654672345	0.0579899265029578	-1.33501479475028
NDUFV2	monocyte	LPS	PC2_zscore	-0.0129254293249935	0.205862967351319	-1.36813801159918
NDUFV2	monocyte	IAV	PC2_zscore	-0.0115286548465241	0.21534648287729	-0.937637511396431
NDUFV2	monocyte	Tcruzi	PC2_zscore	-0.0119568947894952	0.2271169075663	-1.2606436781057
NDUFV2	B	NI	PC2_zscore	-0.0135374254329931	0.198226612252347	-1.39748145843478
NDUFV2	B	LPS	PC2_zscore	-0.0133732504266917	0.199450298048233	-1.40196737140539
NDUFV2	B	IAV	PC2_zscore	-0.0121024944761751	0.222853443995763	-1.28982833263667
NDUFV2	B	Tcruzi	PC2_zscore	-0.0121562309872905	0.221323580282591	-1.29998644522921
NDUFV2	CD4T	NI	PC2_zscore	-0.0125218629554473	0.209059235083965	-1.38293336861846
NDUFV2	CD4T	LPS	PC2_zscore	-0.0129892917446026	0.200266123326518	-1.43865091548284
NDUFV2	CD4T	IAV	PC2_zscore	-0.012327383017797	0.212580448135278	-1.36454075704509
NDUFV2	CD4T	Tcruzi	PC2_zscore	-0.0122005146943421	0.216903349842056	-1.33654717469432
ANKRD12	NK	NI	PC2_zscore	-0.000122811542047788	0.968357550472086	-0.110819853779118
ANKRD12	NK	LPS	PC2_zscore	-0.000115631242369734	0.968519181533025	-0.103992020118259
ANKRD12	NK	IAV	PC2_zscore	-0.000125581859061234	0.967582183352235	-0.105517484865056
ANKRD12	NK	Tcruzi	PC2_zscore	-0.000113692459680001	0.968795102433725	-0.101538768585147
ANKRD12	CD8T	NI	PC2_zscore	-0.000176515154324516	0.965934316318803	-0.1398206176477
ANKRD12	CD8T	LPS	PC2_zscore	-0.000138796046727921	0.967364862847233	-0.129413816576058
ANKRD12	CD8T	IAV	PC2_zscore	-0.000126203963211547	0.967922742731512	-0.115135972840541
ANKRD12	CD8T	Tcruzi	PC2_zscore	-0.000122221704966905	0.968205357261566	-0.121352905427545
ANKRD12	monocyte	NI	PC2_zscore	-0.000144935915227653	0.965567926787444	-0.112081282869912
ANKRD12	monocyte	LPS	PC2_zscore	-3.32911007442932e-05	0.970537819337334	-0.0233986749247094
ANKRD12	monocyte	IAV	PC2_zscore	0.029491221312144	0.0431308593291678	2.28636357432527
ANKRD12	monocyte	Tcruzi	PC2_zscore	-7.43961383288304e-06	0.972458690448289	-0.00472426956602698
ANKRD12	B	NI	PC2_zscore	-0.000150058986271479	0.967133615218572	-0.128175494546385
ANKRD12	B	LPS	PC2_zscore	-0.000160566429921047	0.966743809730703	-0.131151012836129
ANKRD12	B	IAV	PC2_zscore	-0.000218694928635485	0.965627355871126	-0.129944269145901
ANKRD12	B	Tcruzi	PC2_zscore	-0.000196685794408661	0.965927461610836	-0.131354768548043
ANKRD12	CD4T	NI	PC2_zscore	-0.000143140794059603	0.966813673050262	-0.140053446379643
ANKRD12	CD4T	LPS	PC2_zscore	-9.14029940018246e-05	0.97015632277801	-0.0965401017922847
ANKRD12	CD4T	IAV	PC2_zscore	-7.99625503796111e-05	0.970850107632307	-0.081219884493849
ANKRD12	CD4T	Tcruzi	PC2_zscore	-0.000133594837443743	0.967368402980478	-0.134860262128427
TWSG1	NK	NI	PC2_zscore	0.000609812811363333	0.724347792882665	0.0858361330817532
TWSG1	NK	LPS	PC2_zscore	0.00274066207403048	0.669478075577368	0.307072362271755
TWSG1	NK	IAV	PC2_zscore	0.000683085676928666	0.705199418152268	0.0815473644631856
TWSG1	NK	Tcruzi	PC2_zscore	0.00196102098086739	0.688786331981229	0.268705516117637
TWSG1	CD8T	NI	PC2_zscore	0.00197714165944971	0.685481470385907	0.286643738744497
TWSG1	CD8T	LPS	PC2_zscore	0.00202476069308305	0.685111922599759	0.282598019397368
TWSG1	CD8T	IAV	PC2_zscore	0.00134530988856681	0.699387988772089	0.19134295248086
TWSG1	CD8T	Tcruzi	PC2_zscore	0.000570771888219066	0.727770941037432	0.0860345133099725
TWSG1	monocyte	NI	PC2_zscore	0.00213531881895445	0.657123315549134	0.248058961042728
TWSG1	monocyte	LPS	PC2_zscore	0.00249143882291354	0.656188561425486	0.279468841086566
TWSG1	monocyte	IAV	PC2_zscore	0.00115161638363057	0.53598001698599	0.0675824835864428
TWSG1	monocyte	Tcruzi	PC2_zscore	0.00183716144460508	0.689977571958792	0.267299014466461
TWSG1	B	NI	PC2_zscore	0.000829925590514065	0.719702561212702	0.128053743626007
TWSG1	B	LPS	PC2_zscore	0.00126260229980695	0.705906246569305	0.195478236672761
TWSG1	B	IAV	PC2_zscore	0.000980046375154569	0.714839366177138	0.151279320407544
TWSG1	B	Tcruzi	PC2_zscore	0.00176367160296738	0.691150412518764	0.262269779090848
TWSG1	CD4T	NI	PC2_zscore	0.00105364134110745	0.712265046732401	0.170823844503799
TWSG1	CD4T	LPS	PC2_zscore	0.000682902389081879	0.725066951714395	0.107828819707147
TWSG1	CD4T	IAV	PC2_zscore	0.00221154153175618	0.677257823856343	0.320466190997391
TWSG1	CD4T	Tcruzi	PC2_zscore	0.00113088139808895	0.709680044319366	0.181647319274464
RALBP1	NK	NI	PC2_zscore	-0.00186846850015956	0.695297273386645	-0.444891824388303
RALBP1	NK	LPS	PC2_zscore	-0.00183334823614188	0.695572443024863	-0.428069543497579
RALBP1	NK	IAV	PC2_zscore	-0.00216303674629695	0.682437574765927	-0.447077381411915
RALBP1	NK	Tcruzi	PC2_zscore	-0.00241996590121938	0.682638103863135	-0.466549709968603
RALBP1	CD8T	NI	PC2_zscore	-0.00241399926139394	0.680010409114599	-0.489401096980537
RALBP1	CD8T	LPS	PC2_zscore	-0.00217572325055175	0.685023550556207	-0.478934671938185
RALBP1	CD8T	IAV	PC2_zscore	-0.00180887823063182	0.69553380213353	-0.430411862237306
RALBP1	CD8T	Tcruzi	PC2_zscore	-0.0012964337133779	0.71818360993719	-0.337432665515286
RALBP1	monocyte	NI	PC2_zscore	-0.00149184470555519	0.696230952676387	-0.346824793845954
RALBP1	monocyte	LPS	PC2_zscore	-0.00222886944316562	0.674861338872276	-0.470469845259209
RALBP1	monocyte	IAV	PC2_zscore	-0.0161501810849628	0.133061286707605	-1.13703744430697
RALBP1	monocyte	Tcruzi	PC2_zscore	-0.00192461356109103	0.69247718752226	-0.462610351223593
RALBP1	B	NI	PC2_zscore	-0.00200756888782086	0.689397882217011	-0.474355474945817
RALBP1	B	LPS	PC2_zscore	-0.00140853085446213	0.712933361517609	-0.366224801485684
RALBP1	B	IAV	PC2_zscore	-0.00191879308960881	0.693047925401487	-0.458271465744621
RALBP1	B	Tcruzi	PC2_zscore	-0.00160055636365137	0.704692265475145	-0.409892898573842
RALBP1	CD4T	NI	PC2_zscore	-0.00189293629609727	0.688520558919379	-0.499934531422582
RALBP1	CD4T	LPS	PC2_zscore	-0.00105888953577085	0.732164545336539	-0.276701676937107
RALBP1	CD4T	IAV	PC2_zscore	-0.00127644070133222	0.720123832594302	-0.35102294929379
RALBP1	CD4T	Tcruzi	PC2_zscore	-0.00221297211217488	0.680833762715808	-0.508567036371343
PPP4R1	NK	NI	PC2_zscore	0.000135770726897652	0.821077026084045	0.0272713259404665
PPP4R1	NK	LPS	PC2_zscore	0.000824253288528975	0.812442562077543	0.115865588037841
PPP4R1	NK	IAV	PC2_zscore	0.00110440101493658	0.796111661040316	0.142103978713162
PPP4R1	NK	Tcruzi	PC2_zscore	-0.00055146541704588	0.79999817728707	-0.112556367255027
PPP4R1	CD8T	NI	PC2_zscore	-0.00135678664561196	0.777393095723304	-0.234991743492054
PPP4R1	CD8T	LPS	PC2_zscore	-0.000847515436062108	0.790358034756658	-0.164829963432044
PPP4R1	CD8T	IAV	PC2_zscore	-0.000959231087218384	0.785497924090808	-0.156528749638032
PPP4R1	CD8T	Tcruzi	PC2_zscore	-0.00059626703480613	0.797856477792181	-0.127455989193989
PPP4R1	monocyte	NI	PC2_zscore	0.00105949232447927	0.77531982054491	0.164381137393132
PPP4R1	monocyte	LPS	PC2_zscore	-0.000381974907170551	0.790742696403318	-0.0763033846154918
PPP4R1	monocyte	IAV	PC2_zscore	-0.00995642977226033	0.37772006081298	-0.665995523580535
PPP4R1	monocyte	Tcruzi	PC2_zscore	0.000139112117561273	0.823647388390187	0.0305285124594497
PPP4R1	B	NI	PC2_zscore	0.00028953059031153	0.825734222088272	0.0597691766553416
PPP4R1	B	LPS	PC2_zscore	-0.000348233763279688	0.805969514444327	-0.0780738827670551
PPP4R1	B	IAV	PC2_zscore	-0.000767349999709054	0.792218775907755	-0.159378581889121
PPP4R1	B	Tcruzi	PC2_zscore	-0.000199249382719171	0.811217761129406	-0.0441136596011156
PPP4R1	CD4T	NI	PC2_zscore	-0.00035984941703075	0.805085570613931	-0.0857468288198587
PPP4R1	CD4T	LPS	PC2_zscore	-0.000455569470817714	0.801352166951148	-0.107512477573086
PPP4R1	CD4T	IAV	PC2_zscore	-0.000305638260107271	0.807311597044482	-0.0719632689763583
PPP4R1	CD4T	Tcruzi	PC2_zscore	-0.000280780703451921	0.80830429751556	-0.066057234068728
RAB31	NK	NI	PC2_zscore	0.00527920913649136	0.510556446579117	0.569824165493208
RAB31	NK	LPS	PC2_zscore	0.00643709171465761	0.489238548960472	0.609135185222291
RAB31	NK	IAV	PC2_zscore	0.00655113262179368	0.480241388686543	0.615266468912604
RAB31	NK	Tcruzi	PC2_zscore	0.00470434708561138	0.523916798858177	0.514956198554658
RAB31	CD8T	NI	PC2_zscore	0.00532432243782955	0.508090098332998	0.58443473031256
RAB31	CD8T	LPS	PC2_zscore	0.00534122553483026	0.508538294910549	0.576006375821729
RAB31	CD8T	IAV	PC2_zscore	0.00434441876400768	0.526263456844168	0.484129603229749
RAB31	CD8T	Tcruzi	PC2_zscore	0.00431959458689068	0.531423738305636	0.4997850842871
RAB31	monocyte	NI	PC2_zscore	0.00480128301980683	0.498480734750334	0.583837070276106
RAB31	monocyte	LPS	PC2_zscore	0.00880901444513832	0.420237610048317	0.76399726544225
RAB31	monocyte	IAV	PC2_zscore	0.0132426772051521	0.214265742866127	0.995763998553996
RAB31	monocyte	Tcruzi	PC2_zscore	0.00493319328502966	0.508472363283661	0.607020414700581
RAB31	B	NI	PC2_zscore	0.00326463983898518	0.559904251718855	0.402715136432332
RAB31	B	LPS	PC2_zscore	0.00381157215688113	0.542200264387377	0.477645975938027
RAB31	B	IAV	PC2_zscore	0.0042427543015242	0.529443231860487	0.525117337239941
RAB31	B	Tcruzi	PC2_zscore	0.00312691101068482	0.564356116622619	0.380481127493067
RAB31	CD4T	NI	PC2_zscore	0.00436189144851517	0.528503966472096	0.519885466983692
RAB31	CD4T	LPS	PC2_zscore	0.00522549817954747	0.50848615980271	0.587984951747977
RAB31	CD4T	IAV	PC2_zscore	0.00494702586782274	0.514540232513838	0.568443354399378
RAB31	CD4T	Tcruzi	PC2_zscore	0.00451199654161374	0.525309041037142	0.528801864677569
VAPA	NK	NI	PC2_zscore	-0.000303367546648041	0.901124129875901	-0.0977485496167391
VAPA	NK	LPS	PC2_zscore	0.000149848952714682	0.913335274326462	0.0469026946307647
VAPA	NK	IAV	PC2_zscore	-0.000320173169769255	0.896955638549417	-0.0948502300439309
VAPA	NK	Tcruzi	PC2_zscore	-0.000931503703465424	0.881187858774987	-0.222454287644655
VAPA	CD8T	NI	PC2_zscore	0.00053438232367612	0.89578512157843	0.172156660074238
VAPA	CD8T	LPS	PC2_zscore	-0.0003753943282829	0.896493278504047	-0.130084912055123
VAPA	CD8T	IAV	PC2_zscore	-0.000810644873620975	0.880873754566865	-0.205854748067047
VAPA	CD8T	Tcruzi	PC2_zscore	-0.000255548293107891	0.901382218125791	-0.0973358300996856
VAPA	monocyte	NI	PC2_zscore	-0.00316124171614631	0.755519041444263	-0.434097243230593
VAPA	monocyte	LPS	PC2_zscore	0.000129320691937702	0.90706492529601	0.0459090298475586
VAPA	monocyte	IAV	PC2_zscore	-0.0148337791236659	0.221705494064043	-1.22552502399369
VAPA	monocyte	Tcruzi	PC2_zscore	2.26237752831594e-05	0.9152898668053	0.00926397359908509
VAPA	B	NI	PC2_zscore	5.3225171110124e-05	0.916630025893145	0.020720911955608
VAPA	B	LPS	PC2_zscore	-0.000595508912974311	0.886655693529554	-0.193569833774863
VAPA	B	IAV	PC2_zscore	-0.000733844046217462	0.883318081030735	-0.211962867794707
VAPA	B	Tcruzi	PC2_zscore	0.000372483185308727	0.90305037775942	0.127408947076828
VAPA	CD4T	NI	PC2_zscore	-0.000335276583792574	0.892358830601107	-0.157993934919068
VAPA	CD4T	LPS	PC2_zscore	9.82529077705109e-05	0.912157696969716	0.0515775314860369
VAPA	CD4T	IAV	PC2_zscore	0.00100624770143673	0.879160073448813	0.260772730056739
VAPA	CD4T	Tcruzi	PC2_zscore	0.000260973880869835	0.902553072560273	0.120132824380068
NAPG	NK	NI	PC2_zscore	-0.000482095821876818	0.809164364318552	-0.117890308703593
NAPG	NK	LPS	PC2_zscore	-0.000248820295786833	0.813244793337047	-0.0572474586634382
NAPG	NK	IAV	PC2_zscore	-1.36351023614303e-05	0.80943550287124	-0.00263031052858673
NAPG	NK	Tcruzi	PC2_zscore	-0.000216318118927668	0.817934908025468	-0.0549958334816504
NAPG	CD8T	NI	PC2_zscore	-0.00020970008008634	0.818239341834124	-0.0573903792844046
NAPG	CD8T	LPS	PC2_zscore	-0.000621645293087291	0.803685398145259	-0.147498994409474
NAPG	CD8T	IAV	PC2_zscore	-0.00640111085051293	0.691062442374588	-0.35712100998427
NAPG	CD8T	Tcruzi	PC2_zscore	-0.000402476946832629	0.811089397066623	-0.107276741975744
NAPG	monocyte	NI	PC2_zscore	-0.000554419177858686	0.784321575983423	-0.126524914952815
NAPG	monocyte	LPS	PC2_zscore	-0.00105425228909271	0.76735754217168	-0.207310295034746
NAPG	monocyte	IAV	PC2_zscore	0.00540288688578779	0.518602675108066	0.45267786016009
NAPG	monocyte	Tcruzi	PC2_zscore	-0.000342231049510103	0.812851254991753	-0.0955974322567219
NAPG	B	NI	PC2_zscore	-0.000520322566514105	0.806857027785613	-0.135036100882213
NAPG	B	LPS	PC2_zscore	7.85379821604368e-06	0.826540900994953	0.00210577646542471
NAPG	B	IAV	PC2_zscore	-0.000330314450051176	0.813730453667483	-0.0892531964844621
NAPG	B	Tcruzi	PC2_zscore	-0.000441619114416579	0.80973600307727	-0.116438744804778
NAPG	CD4T	NI	PC2_zscore	-9.72190057587622e-05	0.823220475150881	-0.0283517978481781
NAPG	CD4T	LPS	PC2_zscore	0.000216868920399984	0.832943212243504	0.0570207475369427
NAPG	CD4T	IAV	PC2_zscore	-8.51588839215482e-05	0.823726654894675	-0.0247237749790344
NAPG	CD4T	Tcruzi	PC2_zscore	0.000201201342270415	0.834062671632343	0.0525428403373992
GNAL	NK	NI	PC2_zscore	0.0133380344872211	0.376378048978407	0.665697716117263
GNAL	NK	LPS	PC2_zscore	0.0128194153799093	0.380599756595169	0.643225372890888
GNAL	NK	IAV	PC2_zscore	0.0138584571227935	0.366805717121182	0.671417938942263
GNAL	NK	Tcruzi	PC2_zscore	0.0132435161677764	0.377259040619651	0.663064306846963
GNAL	CD8T	NI	PC2_zscore	0.0133670345653427	0.37584464936778	0.665551759606045
GNAL	CD8T	LPS	PC2_zscore	0.0136634537971869	0.372354233051768	0.676546683114077
GNAL	CD8T	IAV	PC2_zscore	0.0142667189278705	0.364083693113617	0.696348179873332
GNAL	CD8T	Tcruzi	PC2_zscore	0.00909797017302434	0.433022098941325	0.418140602952032
GNAL	monocyte	NI	PC2_zscore	0.0114858404364814	0.379376333324652	0.529678615821306
GNAL	monocyte	LPS	PC2_zscore	0.0156279616551097	0.341079226223759	0.736155593505133
GNAL	monocyte	IAV	PC2_zscore	0.0126742822583057	0.305275610684424	0.48748264018616
GNAL	monocyte	Tcruzi	PC2_zscore	0.0178597595830183	0.33075943333493	0.79229494578082
GNAL	B	NI	PC2_zscore	0.0157580050093915	0.345551645309483	0.766890777480216
GNAL	B	LPS	PC2_zscore	0.0172763099712087	0.331205918666984	0.791332201662939
GNAL	B	IAV	PC2_zscore	0.0134754114349116	0.372277103250385	0.701190584289738
GNAL	B	Tcruzi	PC2_zscore	0.017228703948567	0.33272712592834	0.785796825062188
GNAL	CD4T	NI	PC2_zscore	0.0114094344657446	0.4031628695263	0.58304809192868
GNAL	CD4T	LPS	PC2_zscore	0.0142779590212824	0.362653801529895	0.721618023129011
GNAL	CD4T	IAV	PC2_zscore	0.010736587381611	0.412934907900672	0.540487229355324
GNAL	CD4T	Tcruzi	PC2_zscore	0.0154052779155259	0.350090034145287	0.753685791304908
CHMP1B	NK	NI	PC2_zscore	-0.00249242357274509	0.799899379640809	-0.384153210201767
CHMP1B	NK	LPS	PC2_zscore	-0.0022758395107336	0.802927098156258	-0.375124996077592
CHMP1B	NK	IAV	PC2_zscore	-0.0016891873449019	0.814813324512105	-0.315412726025296
CHMP1B	NK	Tcruzi	PC2_zscore	-0.00134305851908888	0.826585625149387	-0.27288982193985
CHMP1B	CD8T	NI	PC2_zscore	-0.00206915586041845	0.804714876419108	-0.382132237908307
CHMP1B	CD8T	LPS	PC2_zscore	-0.00219299502178547	0.803283340200317	-0.381902062111272
CHMP1B	CD8T	IAV	PC2_zscore	-0.00185924798396551	0.810068624124304	-0.354807921220535
CHMP1B	CD8T	Tcruzi	PC2_zscore	-0.00107384035221616	0.835600628229901	-0.234297539074018
CHMP1B	monocyte	NI	PC2_zscore	-0.00212275187507115	0.798162414075829	-0.392334873413128
CHMP1B	monocyte	LPS	PC2_zscore	-0.0016777071160668	0.812432379650216	-0.336154059093136
CHMP1B	monocyte	IAV	PC2_zscore	-0.0330881567813099	0.0348417240685253	-1.80979814298455
CHMP1B	monocyte	Tcruzi	PC2_zscore	-0.00145423956820787	0.821385117813657	-0.317861176040812
CHMP1B	B	NI	PC2_zscore	-0.00143220471342911	0.822502066314655	-0.310014666766344
CHMP1B	B	LPS	PC2_zscore	-0.000921738024066625	0.841283769339044	-0.198718680169473
CHMP1B	B	IAV	PC2_zscore	-0.00157392633620628	0.818126057815588	-0.329320911459011
CHMP1B	B	Tcruzi	PC2_zscore	-0.00102575382384598	0.83731269690676	-0.220933214281274
CHMP1B	CD4T	NI	PC2_zscore	-0.00210936743407523	0.799756699115916	-0.408170575602131
CHMP1B	CD4T	LPS	PC2_zscore	-0.00202379854012478	0.801090968301906	-0.405643255319586
CHMP1B	CD4T	IAV	PC2_zscore	-0.00159239193183376	0.813705122754382	-0.362026296938171
CHMP1B	CD4T	Tcruzi	PC2_zscore	-0.00205494017600235	0.801216101119294	-0.403225478352988
MPPE1	NK	NI	PC2_zscore	0.000783026774232387	0.843194328524957	0.120589543397857
MPPE1	NK	LPS	PC2_zscore	-0.00131188663626634	0.813250566590758	-0.1964067430177
MPPE1	NK	IAV	PC2_zscore	0.00162135786112362	0.818634056117862	0.197044539142361
MPPE1	NK	Tcruzi	PC2_zscore	-0.00145759855956197	0.810192504003987	-0.216989313441383
MPPE1	CD8T	NI	PC2_zscore	-0.000223815730966649	0.844533344554055	-0.0410747280359102
MPPE1	CD8T	LPS	PC2_zscore	-0.0017122411515148	0.801311950174393	-0.256361255557958
MPPE1	CD8T	IAV	PC2_zscore	-0.00108558408752573	0.818210904367848	-0.172135104450992
MPPE1	CD8T	Tcruzi	PC2_zscore	-0.00086293956255852	0.823787767653382	-0.152237881586761
MPPE1	monocyte	NI	PC2_zscore	0.0114936941945966	0.598440852328944	0.559243816298144
MPPE1	monocyte	LPS	PC2_zscore	0.000852466571857538	0.837606147644752	0.101904662259283
MPPE1	monocyte	IAV	PC2_zscore	-0.0217399514332688	0.375675806879279	-0.776431528172596
MPPE1	monocyte	Tcruzi	PC2_zscore	-0.00150194503178265	0.809022019553183	-0.221931272738322
MPPE1	B	NI	PC2_zscore	0.00196104001471516	0.810556151022629	0.261529164922595
MPPE1	B	LPS	PC2_zscore	-0.000950696564440275	0.821631045928204	-0.162744227940408
MPPE1	B	IAV	PC2_zscore	-0.00140033694293935	0.809862928002259	-0.21866411402521
MPPE1	B	Tcruzi	PC2_zscore	-0.00137023297296317	0.810148854161058	-0.21700229749533
MPPE1	CD4T	NI	PC2_zscore	-0.000739219567200972	0.823763961415922	-0.154999293607135
MPPE1	CD4T	LPS	PC2_zscore	0.000188500076416556	0.855358445583186	0.0396790533035778
MPPE1	CD4T	IAV	PC2_zscore	-0.0029714849839169	0.765549790341819	-0.39389533004756
MPPE1	CD4T	Tcruzi	PC2_zscore	0.000324162375053475	0.85088776484877	0.0657987737546326
AFG3L2	NK	NI	PC2_zscore	0.00560996854776734	0.455252825580055	0.807587275958419
AFG3L2	NK	LPS	PC2_zscore	0.00487516583007995	0.469903765283222	0.742202359267398
AFG3L2	NK	IAV	PC2_zscore	0.00556110059185806	0.450002295676146	0.805159406959152
AFG3L2	NK	Tcruzi	PC2_zscore	0.00515172219991613	0.464345950594618	0.818155436666972
AFG3L2	CD8T	NI	PC2_zscore	0.0051667394270571	0.462689255917057	0.83521493859767
AFG3L2	CD8T	LPS	PC2_zscore	0.00522824054734302	0.461465507515907	0.832400713492529
AFG3L2	CD8T	IAV	PC2_zscore	0.00518706440496914	0.461526484600028	0.808604192987698
AFG3L2	CD8T	Tcruzi	PC2_zscore	0.00524609836680323	0.460707324203517	0.840038422028271
AFG3L2	monocyte	NI	PC2_zscore	0.00526443580388069	0.451135142973718	0.838163106832787
AFG3L2	monocyte	LPS	PC2_zscore	0.005200726834546	0.455947758227041	0.825027189209548
AFG3L2	monocyte	IAV	PC2_zscore	-0.00515859173190903	0.460710637960496	-0.262196016876354
AFG3L2	monocyte	Tcruzi	PC2_zscore	0.00508002275267171	0.464945791892016	0.829168704906814
AFG3L2	B	NI	PC2_zscore	0.00503062374445474	0.466646495600143	0.821459461502917
AFG3L2	B	LPS	PC2_zscore	0.00503360784931141	0.466504537465484	0.822405739286284
AFG3L2	B	IAV	PC2_zscore	0.0047769931080129	0.476270242066582	0.763535359058186
AFG3L2	B	Tcruzi	PC2_zscore	0.00492426952281444	0.470620127443216	0.800044528606633
AFG3L2	CD4T	NI	PC2_zscore	0.00500274231229937	0.466281381429443	0.83175202210439
AFG3L2	CD4T	LPS	PC2_zscore	0.00522952296071252	0.458384888123452	0.861210752590064
AFG3L2	CD4T	IAV	PC2_zscore	0.00545389649864711	0.455170071159519	0.858681633410834
AFG3L2	CD4T	Tcruzi	PC2_zscore	0.0050988236181395	0.462827096626476	0.844959905531167
SPIRE1	NK	NI	PC2_zscore	0.00777275205909231	0.645255620065521	0.409655342327092
SPIRE1	NK	LPS	PC2_zscore	0.0141934051802606	0.590266974311033	0.563275117341705
SPIRE1	NK	IAV	PC2_zscore	0.00784507016749602	0.646308549336933	0.401386934257865
SPIRE1	NK	Tcruzi	PC2_zscore	0.00173175791303326	0.727321060742152	0.102309881024394
SPIRE1	CD8T	NI	PC2_zscore	-0.00245815369075348	0.747665920398287	-0.143913272961176
SPIRE1	CD8T	LPS	PC2_zscore	0.00397061782689358	0.694132642179697	0.231368715051015
SPIRE1	CD8T	IAV	PC2_zscore	0.00463493426726217	0.685897653802613	0.26085024853807
SPIRE1	CD8T	Tcruzi	PC2_zscore	0.00497617250580403	0.678996187212297	0.293278435036718
SPIRE1	monocyte	NI	PC2_zscore	0.00731860787817291	0.613118449653939	0.522094016894962
SPIRE1	monocyte	LPS	PC2_zscore	-0.00116079126897795	0.759008206897944	-0.0824403692602694
SPIRE1	monocyte	IAV	PC2_zscore	-0.0430107941156806	0.117997260757428	-1.35828796184703
SPIRE1	monocyte	Tcruzi	PC2_zscore	0.0186471602811122	0.550353788486485	0.720007027093541
SPIRE1	B	NI	PC2_zscore	0.00104526825656363	0.738038391998555	0.060891893787789
SPIRE1	B	LPS	PC2_zscore	-0.00580402992213578	0.71204786397888	-0.276896362027281
SPIRE1	B	IAV	PC2_zscore	0.00387803645441304	0.69842618133404	0.219229484804201
SPIRE1	B	Tcruzi	PC2_zscore	0.0107092146197958	0.619494160536511	0.480654144246091
SPIRE1	CD4T	NI	PC2_zscore	0.00153135657030231	0.731114079210431	0.0981777021419653
SPIRE1	CD4T	LPS	PC2_zscore	0.00515876872645482	0.676107947615587	0.307861533251867
SPIRE1	CD4T	IAV	PC2_zscore	0.00558974667300595	0.672832358050572	0.323012162793264
SPIRE1	CD4T	Tcruzi	PC2_zscore	0.00795012320936179	0.640212739053365	0.426932760029731
PSMG2	NK	NI	PC2_zscore	-0.00211565892561991	0.637856823001366	-0.264256354846787
PSMG2	NK	LPS	PC2_zscore	-0.00357642658305644	0.587479841508217	-0.411992600094286
PSMG2	NK	IAV	PC2_zscore	0.00941999294902381	0.440278192108632	0.805980523711285
PSMG2	NK	Tcruzi	PC2_zscore	0.00208331847721976	0.627015973253992	0.26077873871493
PSMG2	CD8T	NI	PC2_zscore	0.00434955885991123	0.528995737629433	0.584434896128859
PSMG2	CD8T	LPS	PC2_zscore	0.00799612741280063	0.464828997810873	0.792070047247514
PSMG2	CD8T	IAV	PC2_zscore	0.00341003306712298	0.575316324184111	0.431263088290938
PSMG2	CD8T	Tcruzi	PC2_zscore	-0.0021046802908676	0.622737852149914	-0.308412559154071
PSMG2	monocyte	NI	PC2_zscore	0.00204575643118175	0.603722313303201	0.327257860357494
PSMG2	monocyte	LPS	PC2_zscore	0.00647976582344502	0.473802523484234	0.742859908131411
PSMG2	monocyte	IAV	PC2_zscore	0.0173608645004165	0.109925924833972	1.50848853088984
PSMG2	monocyte	Tcruzi	PC2_zscore	0.00297283311813843	0.578405711209413	0.426884514663478
PSMG2	B	NI	PC2_zscore	-0.000366673139790685	0.699122557928431	-0.0548997506972659
PSMG2	B	LPS	PC2_zscore	0.00220658632361032	0.609051659093834	0.324921133779089
PSMG2	B	IAV	PC2_zscore	0.00256607829934822	0.599166493453225	0.357265639579754
PSMG2	B	Tcruzi	PC2_zscore	-0.000422988999949987	0.697511660799474	-0.061479435496739
PSMG2	CD4T	NI	PC2_zscore	-0.00787850694956474	0.463948769526918	-0.835426627437556
PSMG2	CD4T	LPS	PC2_zscore	-0.00191215737267244	0.609974637985799	-0.344963953569213
PSMG2	CD4T	IAV	PC2_zscore	0.000976509448028954	0.651948705276415	0.182578349694168
PSMG2	CD4T	Tcruzi	PC2_zscore	0.00140274168964254	0.63181297263707	0.24876345395154
CEP76	NK	NI	PC2_zscore	-0.00105695106089016	0.7903993411869	-0.158469502665527
CEP76	NK	LPS	PC2_zscore	-0.000542762029854012	0.800345486526526	-0.0790184228487223
CEP76	NK	IAV	PC2_zscore	-0.000485442769195336	0.795105103068003	-0.0666793369868796
CEP76	NK	Tcruzi	PC2_zscore	-0.000633796956169422	0.801102807374965	-0.0997259480060916
CEP76	CD8T	NI	PC2_zscore	-0.000789417467420877	0.795876044070532	-0.129298135253922
CEP76	CD8T	LPS	PC2_zscore	-0.000131661771689088	0.813530063871883	-0.0212811513317518
CEP76	CD8T	IAV	PC2_zscore	-0.000608353079272104	0.79758783283182	-0.0942292726547657
CEP76	CD8T	Tcruzi	PC2_zscore	-0.000291059664786751	0.810026431452304	-0.0495734750926546
CEP76	monocyte	NI	PC2_zscore	0.00180401457156838	0.764564952344574	0.167626346792175
CEP76	monocyte	LPS	PC2_zscore	-0.0043483619041607	0.700421583741627	-0.329226440586368
CEP76	monocyte	IAV	PC2_zscore	-0.0124283959977664	0.437589239343387	-0.540161354910245
CEP76	monocyte	Tcruzi	PC2_zscore	-0.000743984635394302	0.797616384051383	-0.120549248876821
CEP76	B	NI	PC2_zscore	-0.000563561033279069	0.801744338981229	-0.0966943049220932
CEP76	B	LPS	PC2_zscore	-0.000431899762640796	0.805710994899055	-0.0747535361657335
CEP76	B	IAV	PC2_zscore	8.30570986998838e-05	0.821157002522471	0.0140302257380639
CEP76	B	Tcruzi	PC2_zscore	-0.000328798764854267	0.808828425978194	-0.0567169805646313
CEP76	CD4T	NI	PC2_zscore	-0.000776704236244541	0.793773355555456	-0.137573648776718
CEP76	CD4T	LPS	PC2_zscore	-0.000606262929615562	0.799484896215065	-0.108554143514881
CEP76	CD4T	IAV	PC2_zscore	-0.00021186422244177	0.812607286815341	-0.0381454354208843
CEP76	CD4T	Tcruzi	PC2_zscore	-0.000499940047065472	0.802971711722602	-0.0901502397191744
PTPN2	NK	NI	PC2_zscore	0.00828379118849933	0.546465727880425	0.677525015626882
PTPN2	NK	LPS	PC2_zscore	0.010955287495841	0.52586071612734	0.745198998743793
PTPN2	NK	IAV	PC2_zscore	0.0131311875486186	0.512685697939806	0.778073729806174
PTPN2	NK	Tcruzi	PC2_zscore	0.00638557386211585	0.574706452663111	0.586974365889327
PTPN2	CD8T	NI	PC2_zscore	0.00631961564520035	0.557122377275503	0.657827864494718
PTPN2	CD8T	LPS	PC2_zscore	0.00450967413456633	0.59864013221715	0.520358206812209
PTPN2	CD8T	IAV	PC2_zscore	0.00339647509458962	0.629362374934894	0.412515689682955
PTPN2	CD8T	Tcruzi	PC2_zscore	0.0061329614377081	0.56068478063382	0.645415870321757
PTPN2	monocyte	NI	PC2_zscore	0.0053569957286864	0.585336315133419	0.543545920331815
PTPN2	monocyte	LPS	PC2_zscore	0.0427488967318577	0.0548556093112311	1.91910309877146
PTPN2	monocyte	IAV	PC2_zscore	0.0144237327314994	0.487914598002502	0.803588756447255
PTPN2	monocyte	Tcruzi	PC2_zscore	0.00700755551992303	0.558894648565471	0.64277479644112
PTPN2	B	NI	PC2_zscore	0.0054445110879548	0.566767383096809	0.629521326046814
PTPN2	B	LPS	PC2_zscore	0.00570354376748205	0.558791233574892	0.656081311694654
PTPN2	B	IAV	PC2_zscore	0.0042935117441521	0.594142105982117	0.542026896249853
PTPN2	B	Tcruzi	PC2_zscore	0.00112346077011363	0.702749112626825	0.153042009376098
PTPN2	CD4T	NI	PC2_zscore	0.00255960985812648	0.645467299237327	0.36969826098962
PTPN2	CD4T	LPS	PC2_zscore	0.00629767766375307	0.543100802708507	0.711632489804509
PTPN2	CD4T	IAV	PC2_zscore	0.00473807771219469	0.574397267248119	0.61069683723219
PTPN2	CD4T	Tcruzi	PC2_zscore	0.00414277658574048	0.594680792089315	0.542079986672943
SEH1L	NK	NI	PC2_zscore	0.000767865298822799	0.524916489740299	0.0527789095704611
SEH1L	NK	LPS	PC2_zscore	0.00103084029713784	0.515701686706289	0.0690369641472361
SEH1L	NK	IAV	PC2_zscore	0.0224786768669102	0.179278041719767	0.986257506221355
SEH1L	NK	Tcruzi	PC2_zscore	0.00387712270927993	0.457008102210262	0.280406664201291
SEH1L	CD8T	NI	PC2_zscore	0.00884672732032268	0.345152407110099	0.685015787206945
SEH1L	CD8T	LPS	PC2_zscore	0.00400579314661469	0.456142374730931	0.316888705715531
SEH1L	CD8T	IAV	PC2_zscore	0.00157441404990601	0.510769876684044	0.117547202439355
SEH1L	CD8T	Tcruzi	PC2_zscore	0.00761218119840269	0.370914373874039	0.602704290724773
SEH1L	monocyte	NI	PC2_zscore	0.00526194282325173	0.397352470122124	0.530288585107109
SEH1L	monocyte	LPS	PC2_zscore	0.00889833963179176	0.315848347023759	0.801657559009243
SEH1L	monocyte	IAV	PC2_zscore	-0.000853772274579328	0.515710336417326	-0.0563302698287473
SEH1L	monocyte	Tcruzi	PC2_zscore	0.00572849878042178	0.392943545393395	0.562616446649962
SEH1L	B	NI	PC2_zscore	0.00219645590652704	0.500030861399797	0.197260992720104
SEH1L	B	LPS	PC2_zscore	0.0100693497158486	0.302924518530169	0.839144032336701
SEH1L	B	IAV	PC2_zscore	0.001080551693231	0.534402093720147	0.0932438362811155
SEH1L	B	Tcruzi	PC2_zscore	-0.000135076297642442	0.567046940677784	-0.0112844513760052
SEH1L	CD4T	NI	PC2_zscore	0.00805209645398181	0.335714933341944	0.747539606186024
SEH1L	CD4T	LPS	PC2_zscore	0.0193434690386308	0.223383617899871	1.16237911021642
SEH1L	CD4T	IAV	PC2_zscore	0.0100532209962345	0.293209030570493	0.889227539665228
SEH1L	CD4T	Tcruzi	PC2_zscore	0.00202619722567205	0.510389490065317	0.196856997582718
CEP192	NK	NI	PC2_zscore	-0.00514782114673997	0.507233811068666	-0.713653489144385
CEP192	NK	LPS	PC2_zscore	-0.00632032190822212	0.489168868997506	-0.679350551587884
CEP192	NK	IAV	PC2_zscore	-0.0056065965389858	0.495385694984943	-0.700586513637802
CEP192	NK	Tcruzi	PC2_zscore	-0.00507186072505732	0.509234485572832	-0.707127624868964
CEP192	CD8T	NI	PC2_zscore	-0.0046340646448296	0.514767156009242	-0.716825643530365
CEP192	CD8T	LPS	PC2_zscore	-0.00510008978219281	0.506700015217967	-0.721757455289433
CEP192	CD8T	IAV	PC2_zscore	-0.00448941463704333	0.518344523856448	-0.682264742299601
CEP192	CD8T	Tcruzi	PC2_zscore	-0.00459101964860182	0.51621738291515	-0.710978587003817
CEP192	monocyte	NI	PC2_zscore	-0.00413415673927735	0.514921776171353	-0.551540727245862
CEP192	monocyte	LPS	PC2_zscore	-0.00535204568459199	0.496238505310046	-0.687836773385932
CEP192	monocyte	IAV	PC2_zscore	-0.0181025371290211	0.141351420305548	-0.979789663310575
CEP192	monocyte	Tcruzi	PC2_zscore	-0.00524472074511626	0.506044566581911	-0.713283906454928
CEP192	B	NI	PC2_zscore	-0.00458299000350442	0.516011377178083	-0.71336236465107
CEP192	B	LPS	PC2_zscore	-0.0044328472832177	0.520126636704242	-0.700617319121107
CEP192	B	IAV	PC2_zscore	-0.00447055629751214	0.519763727883134	-0.698354027543712
CEP192	B	Tcruzi	PC2_zscore	-0.00457288490117716	0.517032646303063	-0.706723543442045
CEP192	CD4T	NI	PC2_zscore	-0.00363280486068687	0.549409315295077	-0.59310490983525
CEP192	CD4T	LPS	PC2_zscore	-0.0046623253796618	0.509139102945868	-0.750597519120908
CEP192	CD4T	IAV	PC2_zscore	-0.00475406191567888	0.507990691176456	-0.750064323389871
CEP192	CD4T	Tcruzi	PC2_zscore	-0.00436443725998982	0.518942065134118	-0.717168192172074
LDLRAD4	NK	NI	PC2_zscore	-6.6703256677307e-05	0.997038401389914	-0.0382797615223296
LDLRAD4	NK	LPS	PC2_zscore	-9.55911104501286e-05	0.996774546284645	-0.0447658894772733
LDLRAD4	NK	IAV	PC2_zscore	-0.000158516646043003	0.996432090168876	-0.0519980119577354
LDLRAD4	NK	Tcruzi	PC2_zscore	-5.08503414896298e-05	0.997294498614913	-0.0309489146018879
LDLRAD4	CD8T	NI	PC2_zscore	-5.12662556466329e-05	0.996948893168125	-0.0407157377390735
LDLRAD4	CD8T	LPS	PC2_zscore	-0.000131034939443979	0.996344213752528	-0.054387256406764
LDLRAD4	CD8T	IAV	PC2_zscore	-4.31449104942109e-05	0.997361392321624	-0.0289349128186436
LDLRAD4	CD8T	Tcruzi	PC2_zscore	-0.000102631224509707	0.996415912390385	-0.0527195645245615
LDLRAD4	monocyte	NI	PC2_zscore	0.156775280168295	2.38898926847717e-05	5.11599484702788
LDLRAD4	monocyte	LPS	PC2_zscore	9.42280636529549e-06	0.9980432159234	0.00463125674281542
LDLRAD4	monocyte	IAV	PC2_zscore	9.44103070000712e-07	0.998106746489108	0.000441357386427947
LDLRAD4	monocyte	Tcruzi	PC2_zscore	0.000136343416250388	0.996743947288062	0.0457347579585934
LDLRAD4	B	NI	PC2_zscore	5.1114246791147e-05	0.997084660208886	0.037373843869317
LDLRAD4	B	LPS	PC2_zscore	2.47024073463841e-05	0.99757882882692	0.0216587916862997
LDLRAD4	B	IAV	PC2_zscore	-3.64267313245159e-05	0.997407970546286	-0.0272949956631219
LDLRAD4	B	Tcruzi	PC2_zscore	6.6697696909014e-05	0.996913794187809	0.0417812998394572
LDLRAD4	CD4T	NI	PC2_zscore	-5.72620411294404e-05	0.99691197295817	-0.0416447210037926
LDLRAD4	CD4T	LPS	PC2_zscore	-0.000161039122128095	0.996272328007044	-0.0568353438655317
LDLRAD4	CD4T	IAV	PC2_zscore	-0.000165165557526309	0.99627821133502	-0.0565066757533285
LDLRAD4	CD4T	Tcruzi	PC2_zscore	-8.25549136778609e-05	0.99661780309455	-0.048343063603477
FAM210A	NK	NI	PC2_zscore	0.00278306749702127	0.509566933026058	0.291193880302918
FAM210A	NK	LPS	PC2_zscore	0.00344635636623456	0.487678689040189	0.35329751096232
FAM210A	NK	IAV	PC2_zscore	0.00526039905878089	0.437408427380104	0.536630564480728
FAM210A	NK	Tcruzi	PC2_zscore	0.00355321812590975	0.488513583121055	0.380351924963362
FAM210A	CD8T	NI	PC2_zscore	0.00363822636882074	0.485421874943688	0.420350768688583
FAM210A	CD8T	LPS	PC2_zscore	0.00617836355480138	0.419542676896584	0.65133172472831
FAM210A	CD8T	IAV	PC2_zscore	0.00460582714352232	0.455185403415571	0.509903614817505
FAM210A	CD8T	Tcruzi	PC2_zscore	0.00530812344560925	0.43720631962755	0.605205785195146
FAM210A	monocyte	NI	PC2_zscore	0.00402480689300633	0.456424696647331	0.453156103090107
FAM210A	monocyte	LPS	PC2_zscore	0.00333104181350893	0.478839116279779	0.345181942461501
FAM210A	monocyte	IAV	PC2_zscore	0.00335297797037406	0.387639447524012	0.241622337679068
FAM210A	monocyte	Tcruzi	PC2_zscore	0.00626482491890061	0.412091106466823	0.695812145080669
FAM210A	B	NI	PC2_zscore	0.0029015198066872	0.509263585470741	0.336961251337409
FAM210A	B	LPS	PC2_zscore	0.00559015580756105	0.426228707240187	0.651116020294795
FAM210A	B	IAV	PC2_zscore	0.00369934831990115	0.483393034739512	0.437469605383174
FAM210A	B	Tcruzi	PC2_zscore	0.00685067832203048	0.399601144270329	0.724918323713133
FAM210A	CD4T	NI	PC2_zscore	0.00118722074637938	0.569877165909822	0.128455759709645
FAM210A	CD4T	LPS	PC2_zscore	0.00756136191614789	0.376763093595674	0.822188839517833
FAM210A	CD4T	IAV	PC2_zscore	0.00713180969641817	0.386566666250087	0.78647164554826
FAM210A	CD4T	Tcruzi	PC2_zscore	0.00300916328928894	0.506131209855518	0.371897239883098
RNMT	NK	NI	PC2_zscore	-0.000116322006029102	0.846135474415077	-0.0489060539893056
RNMT	NK	LPS	PC2_zscore	-0.000332862691136856	0.835734918059467	-0.0957058811869595
RNMT	NK	IAV	PC2_zscore	-0.000376090274354537	0.824424334171548	-0.0944679576823475
RNMT	NK	Tcruzi	PC2_zscore	-0.000117051986397038	0.846333570732853	-0.0493141320907377
RNMT	CD8T	NI	PC2_zscore	-6.44892040553845e-05	0.848214754692411	-0.0292521218753677
RNMT	CD8T	LPS	PC2_zscore	3.81676554779307e-05	0.850278456439112	0.0151171821806329
RNMT	CD8T	IAV	PC2_zscore	-4.68830645693502e-05	0.843499642458765	-0.0162555615481604
RNMT	CD8T	Tcruzi	PC2_zscore	-1.78723971249827e-05	0.850252547250916	-0.0079648564812706
RNMT	monocyte	NI	PC2_zscore	-0.00100762006053302	0.776970450080513	-0.210626447148244
RNMT	monocyte	LPS	PC2_zscore	-0.00294948426906738	0.69729705329871	-0.365807235659822
RNMT	monocyte	IAV	PC2_zscore	-0.00279676789729839	0.589214309514286	-0.316453433865168
RNMT	monocyte	Tcruzi	PC2_zscore	-8.20983720655276e-05	0.847439950930024	-0.036996522573451
RNMT	B	NI	PC2_zscore	-7.09494975064611e-05	0.847933510756344	-0.0320690058606328
RNMT	B	LPS	PC2_zscore	-5.11827804071923e-05	0.848817471824878	-0.023181074755516
RNMT	B	IAV	PC2_zscore	-0.000105694083661133	0.846547738224288	-0.0464936631049506
RNMT	B	Tcruzi	PC2_zscore	-4.61932618150108e-05	0.849024777182084	-0.0207852965494769
RNMT	CD4T	NI	PC2_zscore	-3.10538149232273e-05	0.850077457621985	-0.0144947251256784
RNMT	CD4T	LPS	PC2_zscore	-3.95174709518587e-05	0.849641089258634	-0.0185972568167675
RNMT	CD4T	IAV	PC2_zscore	-7.54035144109321e-05	0.847474175378355	-0.035320824342965
RNMT	CD4T	Tcruzi	PC2_zscore	-3.71392662840649e-05	0.849704328615819	-0.017344508787373
ZNF519	NK	NI	PC2_zscore	0.000416835606005119	0.82155919787987	0.0524780909460391
ZNF519	NK	LPS	PC2_zscore	1.45726509007318e-05	0.82804287503169	0.00172345761210002
ZNF519	NK	IAV	PC2_zscore	-0.000822138085132912	0.818597844386739	-0.0894013480637107
ZNF519	NK	Tcruzi	PC2_zscore	0.00138048071851803	0.802362363256406	0.157126197336006
ZNF519	CD8T	NI	PC2_zscore	-0.00165255766643763	0.803094793171803	-0.188650294304896
ZNF519	CD8T	LPS	PC2_zscore	-6.86940186710405e-05	0.832168000257004	-0.00903361702998699
ZNF519	CD8T	IAV	PC2_zscore	0.000124953929400387	0.82591471247111	0.016573219914637
ZNF519	CD8T	Tcruzi	PC2_zscore	0.000730713678326566	0.8134204077088	0.0993019985122911
ZNF519	monocyte	NI	PC2_zscore	0.000657551869845588	0.801455603188678	0.0716561021377604
ZNF519	monocyte	LPS	PC2_zscore	0.00442114894748425	0.736129772558787	0.289764019243022
ZNF519	monocyte	IAV	PC2_zscore	-0.0264389893234956	0.317423080465242	-0.778770884535257
ZNF519	monocyte	Tcruzi	PC2_zscore	0.00126481677915777	0.803412260375488	0.152546948424252
ZNF519	B	NI	PC2_zscore	-0.0016551247038524	0.801190508009207	-0.192427377282361
ZNF519	B	LPS	PC2_zscore	0.0012095078360894	0.801009864296418	0.162154095895933
ZNF519	B	IAV	PC2_zscore	0.000521900066299991	0.818224938781278	0.0731185611757514
ZNF519	B	Tcruzi	PC2_zscore	0.000855483715971093	0.809840265216601	0.1173277977714
ZNF519	CD4T	NI	PC2_zscore	2.00897946773592e-05	0.832037208598709	0.00314673368982075
ZNF519	CD4T	LPS	PC2_zscore	0.0009460969697175	0.805368952482605	0.139795020779789
ZNF519	CD4T	IAV	PC2_zscore	-0.000844196319392162	0.815819042826835	-0.119701957828565
ZNF519	CD4T	Tcruzi	PC2_zscore	0.00172566134053621	0.786302026725543	0.227833581076239
ROCK1	NK	NI	PC2_zscore	-0.00745566991079585	0.0653688071378993	-2.17808902754466
ROCK1	NK	LPS	PC2_zscore	-0.00747408239205179	0.0643927642690592	-2.19068847149575
ROCK1	NK	IAV	PC2_zscore	-0.00746556338206509	0.0641202442843277	-2.17254183724383
ROCK1	NK	Tcruzi	PC2_zscore	-0.00746969326749718	0.0648165832592072	-2.18989047280453
ROCK1	CD8T	NI	PC2_zscore	-0.00746015125136459	0.0651414031841246	-2.18722119989947
ROCK1	CD8T	LPS	PC2_zscore	-0.0075009375085575	0.0638970792977295	-2.17941031566214
ROCK1	CD8T	IAV	PC2_zscore	-0.00746343864206655	0.0647376263182596	-2.17671073095571
ROCK1	CD8T	Tcruzi	PC2_zscore	-0.00747802167269584	0.0645126504805944	-2.19464149506912
ROCK1	monocyte	NI	PC2_zscore	-0.00766492181351244	0.0507453363851256	-2.21851629898763
ROCK1	monocyte	LPS	PC2_zscore	-0.00748199878812181	0.0626910254580407	-2.19605641397167
ROCK1	monocyte	IAV	PC2_zscore	-0.00711372867481201	0.0610817727907522	-1.50600574309773
ROCK1	monocyte	Tcruzi	PC2_zscore	-0.00747761494929838	0.0644733502094905	-2.19694507725902
ROCK1	B	NI	PC2_zscore	-0.00747670145612035	0.0645298181147732	-2.19543193557386
ROCK1	B	LPS	PC2_zscore	-0.00745808598475759	0.0652459858577296	-2.18482123881898
ROCK1	B	IAV	PC2_zscore	-0.00748061352231997	0.0644741100030443	-2.19318310584626
ROCK1	B	Tcruzi	PC2_zscore	-0.00747039201014139	0.0647421998002723	-2.19317992757987
ROCK1	CD4T	NI	PC2_zscore	-0.00745387140819911	0.0654465745394758	-2.1834794956908
ROCK1	CD4T	LPS	PC2_zscore	-0.00748014941905178	0.0643469244482265	-2.20012361299545
ROCK1	CD4T	IAV	PC2_zscore	-0.00747369445758434	0.0644743035060754	-2.20031401583075
ROCK1	CD4T	Tcruzi	PC2_zscore	-0.00747097182571337	0.0645726135536069	-2.19904398898593
ESCO1	NK	NI	PC2_zscore	0.00527474886901443	0.349145084086112	0.486061509899055
ESCO1	NK	LPS	PC2_zscore	-0.00433372817271106	0.41826587819686	-0.371473352700283
ESCO1	NK	IAV	PC2_zscore	0.00754874667926562	0.28992030050856	0.656146123513749
ESCO1	NK	Tcruzi	PC2_zscore	-0.00750223806565985	0.338119046541078	-0.595987374135363
ESCO1	CD8T	NI	PC2_zscore	0.0030386111932129	0.407139506454257	0.324970089756523
ESCO1	CD8T	LPS	PC2_zscore	-0.00206168527510829	0.480036156467836	-0.19860891778687
ESCO1	CD8T	IAV	PC2_zscore	0.00250277719776171	0.436256941491043	0.234507780759149
ESCO1	CD8T	Tcruzi	PC2_zscore	0.00156635858423785	0.465962641474407	0.162382323456737
ESCO1	monocyte	NI	PC2_zscore	-0.00228158167278104	0.463413316795771	-0.230927470765548
ESCO1	monocyte	LPS	PC2_zscore	0.0129987362898883	0.144463245334086	1.15995632013568
ESCO1	monocyte	IAV	PC2_zscore	0.000258172247738115	0.493149302563655	0.0213381232426562
ESCO1	monocyte	Tcruzi	PC2_zscore	-0.00502660864422764	0.381592500797652	-0.468059684086672
ESCO1	B	NI	PC2_zscore	0.0135571847339873	0.142878379752631	1.23311123848688
ESCO1	B	LPS	PC2_zscore	-0.0020161390780452	0.475839351306678	-0.205556134813772
ESCO1	B	IAV	PC2_zscore	-0.0109635432020274	0.239057027359453	-0.895165507379918
ESCO1	B	Tcruzi	PC2_zscore	0.0012521261815656	0.478988184306082	0.125214107510901
ESCO1	CD4T	NI	PC2_zscore	0.0103588085889087	0.132995049834279	1.34017374500532
ESCO1	CD4T	LPS	PC2_zscore	0.0105996439953193	0.125483214507164	1.3963264654966
ESCO1	CD4T	IAV	PC2_zscore	-0.000947998466091881	0.495836732796843	-0.131032937720258
ESCO1	CD4T	Tcruzi	PC2_zscore	0.0141579135472619	0.100414841966397	1.60531485595914
SNRPD1	NK	NI	PC2_zscore	0.000818327821204954	0.719079748193081	0.176928107074207
SNRPD1	NK	LPS	PC2_zscore	0.00135366327807668	0.698087808210311	0.281647754610723
SNRPD1	NK	IAV	PC2_zscore	0.00104471163058545	0.698446297251801	0.196626128624483
SNRPD1	NK	Tcruzi	PC2_zscore	0.00100942450295417	0.712775572765944	0.221686812725298
SNRPD1	CD8T	NI	PC2_zscore	0.000703493759279913	0.725547625841211	0.16359357057844
SNRPD1	CD8T	LPS	PC2_zscore	0.00193456231709352	0.6809343997607	0.38438623163197
SNRPD1	CD8T	IAV	PC2_zscore	0.00111962489457614	0.704441701972368	0.242236902759645
SNRPD1	CD8T	Tcruzi	PC2_zscore	0.00143292712244605	0.696006927917493	0.336747746145407
SNRPD1	monocyte	NI	PC2_zscore	0.00124666890432614	0.67977015631519	0.240443800413732
SNRPD1	monocyte	LPS	PC2_zscore	0.00501698587533187	0.554742283059618	0.511798227474842
SNRPD1	monocyte	IAV	PC2_zscore	-0.00137136792160412	0.605642499563164	-0.122471069135985
SNRPD1	monocyte	Tcruzi	PC2_zscore	0.00171495251869022	0.688083022424141	0.364995081326792
SNRPD1	B	NI	PC2_zscore	0.000494439512932277	0.732823085151253	0.107397929040364
SNRPD1	B	LPS	PC2_zscore	0.00126091440901644	0.70270954551505	0.302311373949741
SNRPD1	B	IAV	PC2_zscore	0.00176168257430795	0.686260020273885	0.373137860030584
SNRPD1	B	Tcruzi	PC2_zscore	0.0011729087448163	0.706360580234622	0.279640458444911
SNRPD1	CD4T	NI	PC2_zscore	0.000701895048691375	0.727840792437175	0.174774999927244
SNRPD1	CD4T	LPS	PC2_zscore	0.00206348858936395	0.673803855223005	0.426282421137878
SNRPD1	CD4T	IAV	PC2_zscore	0.00103075451863596	0.711817621001461	0.272352351135275
SNRPD1	CD4T	Tcruzi	PC2_zscore	0.00108937906956344	0.708947982699043	0.284772807993605
ABHD3	NK	NI	PC2_zscore	-0.00562716541880132	0.341922503700395	-0.478454150979117
ABHD3	NK	LPS	PC2_zscore	0.00594184893922404	0.426868506311007	0.393227222144495
ABHD3	NK	IAV	PC2_zscore	-0.0119071255580731	0.206472986080557	-0.914764312806568
ABHD3	NK	Tcruzi	PC2_zscore	-0.00538423887692304	0.352049770226335	-0.4400461183845
ABHD3	CD8T	NI	PC2_zscore	-0.0163186754464261	0.124840427826437	-1.31030376895574
ABHD3	CD8T	LPS	PC2_zscore	0.00316312915176499	0.478988650296804	0.25241765322061
ABHD3	CD8T	IAV	PC2_zscore	-0.00319425232623135	0.411663616762079	-0.271692875770444
ABHD3	CD8T	Tcruzi	PC2_zscore	4.7904837535645e-05	0.516254124748248	0.0043677283709154
ABHD3	monocyte	NI	PC2_zscore	-0.00910081447804693	0.223106609990352	-0.879667176526849
ABHD3	monocyte	LPS	PC2_zscore	-0.0141765264594564	0.15284811800161	-1.14044979180222
ABHD3	monocyte	IAV	PC2_zscore	-0.0110742626127787	0.192865075816538	-0.897680516004262
ABHD3	monocyte	Tcruzi	PC2_zscore	-0.00637141674803823	0.311507845077904	-0.589454495065121
ABHD3	B	NI	PC2_zscore	-0.00611218240392916	0.327386326919729	-0.535674186565508
ABHD3	B	LPS	PC2_zscore	-0.00173400587361975	0.458351300412655	-0.151325385991089
ABHD3	B	IAV	PC2_zscore	-0.0203277712009159	0.120123004097553	-1.19511598013707
ABHD3	B	Tcruzi	PC2_zscore	-0.00690043477766499	0.311475203396945	-0.579516157527326
ABHD3	CD4T	NI	PC2_zscore	-0.0188036806437857	0.0958225476406995	-1.62073333775022
ABHD3	CD4T	LPS	PC2_zscore	-0.000328310407028403	0.515234758224931	-0.0388055102884025
ABHD3	CD4T	IAV	PC2_zscore	-0.00423713314416817	0.349797272968178	-0.488423349422417
ABHD3	CD4T	Tcruzi	PC2_zscore	-0.000736856586648874	0.495389189007429	-0.0822177106634551
MIB1	NK	NI	PC2_zscore	0.016964626506495	0.167100901142384	1.18682879190956
MIB1	NK	LPS	PC2_zscore	0.0130550349928831	0.204264323833249	1.04353538764548
MIB1	NK	IAV	PC2_zscore	0.0133921436010273	0.199783022283379	1.04798010450288
MIB1	NK	Tcruzi	PC2_zscore	0.0212652227243179	0.15040452943217	1.22969945238765
MIB1	CD8T	NI	PC2_zscore	0.0052371370898396	0.351068391692431	0.542864353676171
MIB1	CD8T	LPS	PC2_zscore	0.00371403308718476	0.405661098896694	0.354569088562053
MIB1	CD8T	IAV	PC2_zscore	0.00466751932996477	0.378951135930584	0.441640590223667
MIB1	CD8T	Tcruzi	PC2_zscore	0.00571942480798197	0.33855101617717	0.583118964070535
MIB1	monocyte	NI	PC2_zscore	0.00197933996878362	0.453359436683071	0.198286118261116
MIB1	monocyte	LPS	PC2_zscore	0.0139995400072772	0.171106114136358	1.21433764037825
MIB1	monocyte	IAV	PC2_zscore	0.0193991596702162	0.076079233553642	1.43098942933111
MIB1	monocyte	Tcruzi	PC2_zscore	0.00685115107444327	0.305802222658474	0.696670203754701
MIB1	B	NI	PC2_zscore	0.0157280503315537	0.165489992823362	1.21317210010499
MIB1	B	LPS	PC2_zscore	0.0122764707806657	0.197760879240587	1.07836831163483
MIB1	B	IAV	PC2_zscore	0.00729277374367428	0.301727948010536	0.704518456416203
MIB1	B	Tcruzi	PC2_zscore	-0.00109448958772149	0.567191107521746	-0.0972542614301203
MIB1	CD4T	NI	PC2_zscore	0.00291338985963886	0.425013997221753	0.343922256863437
MIB1	CD4T	LPS	PC2_zscore	0.00366833285260621	0.393532441406948	0.436376228549137
MIB1	CD4T	IAV	PC2_zscore	0.0115619183683746	0.184119818869529	1.20015322735036
MIB1	CD4T	Tcruzi	PC2_zscore	0.00724553234730483	0.273841962632195	0.83038470773217
RBBP8	NK	NI	PC2_zscore	0.0174000461336452	0.190443589167198	1.16940494711653
RBBP8	NK	LPS	PC2_zscore	0.0155163211284948	0.2098015159334	1.10870733274824
RBBP8	NK	IAV	PC2_zscore	0.0180606814252312	0.185185504006922	1.17633808621532
RBBP8	NK	Tcruzi	PC2_zscore	0.0153432926891113	0.209840513818589	1.11436983032912
RBBP8	CD8T	NI	PC2_zscore	0.0157603763641958	0.201535944035495	1.1460604618619
RBBP8	CD8T	LPS	PC2_zscore	0.0134432654099983	0.232009845563331	1.02784140441163
RBBP8	CD8T	IAV	PC2_zscore	0.0122607731925378	0.246184655959531	0.965509033399714
RBBP8	CD8T	Tcruzi	PC2_zscore	0.0118372126997766	0.255913442748119	0.932358194708012
RBBP8	monocyte	NI	PC2_zscore	0.0130624181865944	0.215799926955126	1.13387012020314
RBBP8	monocyte	LPS	PC2_zscore	0.0198613338163494	0.160411191539881	1.37016850393635
RBBP8	monocyte	IAV	PC2_zscore	0.026062732254602	0.0463573952694979	1.59700747700303
RBBP8	monocyte	Tcruzi	PC2_zscore	0.0145213138586563	0.199816870383693	1.2257326361885
RBBP8	B	NI	PC2_zscore	0.0102546342619931	0.280431559403909	0.86150348823124
RBBP8	B	LPS	PC2_zscore	0.0144969317038674	0.200922039151334	1.18998492446219
RBBP8	B	IAV	PC2_zscore	0.0092792071070831	0.30603198299314	0.760112671597846
RBBP8	B	Tcruzi	PC2_zscore	0.00989544042198286	0.289638110910288	0.825125727570991
RBBP8	CD4T	NI	PC2_zscore	0.0134014091703208	0.223689044257047	1.07718936889119
RBBP8	CD4T	LPS	PC2_zscore	0.0127314674087778	0.234381893675165	1.0420615794172
RBBP8	CD4T	IAV	PC2_zscore	0.0131461651784797	0.228914039535746	1.06078458992356
RBBP8	CD4T	Tcruzi	PC2_zscore	0.0147583060166618	0.205239257502481	1.15224909723183
RIOK3	NK	NI	PC2_zscore	-0.00272112189082234	0.492482658520518	-0.667088534245953
RIOK3	NK	LPS	PC2_zscore	-0.00196066805485509	0.49475793684709	-0.291756143987295
RIOK3	NK	IAV	PC2_zscore	-0.00283028627286503	0.478019595433573	-0.614951339146354
RIOK3	NK	Tcruzi	PC2_zscore	-0.00290539922969793	0.486152866141571	-0.71447849650597
RIOK3	CD8T	NI	PC2_zscore	-0.00291422190247713	0.485272622493226	-0.728375858197602
RIOK3	CD8T	LPS	PC2_zscore	-0.00259047475602269	0.494941137669895	-0.58771185729623
RIOK3	CD8T	IAV	PC2_zscore	-0.00289593005332951	0.482753259078975	-0.665270006067268
RIOK3	CD8T	Tcruzi	PC2_zscore	-0.00298279533080476	0.483598622277913	-0.724289016338741
RIOK3	monocyte	NI	PC2_zscore	-0.00335892261829586	0.442410957074851	-0.724593513043593
RIOK3	monocyte	LPS	PC2_zscore	-0.00286715943432408	0.472893639021586	-0.680771962430012
RIOK3	monocyte	IAV	PC2_zscore	-0.00443054918234087	0.310572786948483	-0.673232968399692
RIOK3	monocyte	Tcruzi	PC2_zscore	-0.00285444046778248	0.487101996923203	-0.727362889649101
RIOK3	B	NI	PC2_zscore	-0.00277262648766669	0.490806253439816	-0.702983234133684
RIOK3	B	LPS	PC2_zscore	-0.00285334153291436	0.487299069451052	-0.724398040072002
RIOK3	B	IAV	PC2_zscore	-0.00267773757076095	0.494859653688475	-0.658500776088818
RIOK3	B	Tcruzi	PC2_zscore	-0.00289105980370812	0.486087320609869	-0.725994506877795
RIOK3	CD4T	NI	PC2_zscore	-0.00275454406472284	0.491685637742343	-0.710350074283901
RIOK3	CD4T	LPS	PC2_zscore	-0.00291794294729915	0.483756843364731	-0.745161577416311
RIOK3	CD4T	IAV	PC2_zscore	-0.00283360136699473	0.487335118305294	-0.733860076848851
RIOK3	CD4T	Tcruzi	PC2_zscore	-0.00292217536354149	0.483899494866755	-0.742594515561249
RMC1	NK	NI	PC2_zscore	-0.000336149484624722	0.937535815185261	-0.131421789278102
RMC1	NK	LPS	PC2_zscore	-0.000237924133915903	0.939480112900081	-0.0829399901504095
RMC1	NK	IAV	PC2_zscore	-0.000344270765720724	0.935617484505331	-0.122138776563721
RMC1	NK	Tcruzi	PC2_zscore	-0.000304891297508224	0.938517596648783	-0.117066516543336
RMC1	CD8T	NI	PC2_zscore	-0.000448999422889815	0.933751934830932	-0.175359357938171
RMC1	CD8T	LPS	PC2_zscore	-0.000370244843790304	0.936358418515404	-0.147092403237424
RMC1	CD8T	IAV	PC2_zscore	-0.000637024915264791	0.928887220382295	-0.165720945145989
RMC1	CD8T	Tcruzi	PC2_zscore	-0.0005049954720875	0.932157436659962	-0.185637127128771
RMC1	monocyte	NI	PC2_zscore	-0.000920699658706653	0.915087232914307	-0.203774802978166
RMC1	monocyte	LPS	PC2_zscore	-0.000503154124933745	0.929279682277587	-0.169124040498958
RMC1	monocyte	IAV	PC2_zscore	0.0366827074096987	0.100821985445246	1.72960243932255
RMC1	monocyte	Tcruzi	PC2_zscore	-0.000287231062921222	0.939280231966921	-0.11474456802238
RMC1	B	NI	PC2_zscore	-0.000396271744863586	0.935427163156865	-0.162279340129564
RMC1	B	LPS	PC2_zscore	-0.00042899120370676	0.934255074817161	-0.172914822938112
RMC1	B	IAV	PC2_zscore	-0.000277735312324445	0.939701186791828	-0.111864935113053
RMC1	B	Tcruzi	PC2_zscore	-0.000513514407916413	0.931863865225391	-0.187604044508642
RMC1	CD4T	NI	PC2_zscore	-0.000381294734226822	0.935715724088019	-0.165792762564538
RMC1	CD4T	LPS	PC2_zscore	-0.00039536293852739	0.935065767646842	-0.172026205430029
RMC1	CD4T	IAV	PC2_zscore	-0.000327937067403258	0.938016778106249	-0.143593444416753
RMC1	CD4T	Tcruzi	PC2_zscore	-0.000445865583794959	0.933251606939354	-0.184583795338603
NPC1	NK	NI	PC2_zscore	0.0236281273000846	0.0718636232703106	1.50378993270609
NPC1	NK	LPS	PC2_zscore	0.0418267445614016	0.0195636119739784	2.21963186834956
NPC1	NK	IAV	PC2_zscore	0.0161969799569001	0.157369245225834	1.03961577023722
NPC1	NK	Tcruzi	PC2_zscore	0.0198641339523255	0.117661038879986	1.21429710113272
NPC1	CD8T	NI	PC2_zscore	-0.00809948278395816	0.354521927120709	-0.454674193419723
NPC1	CD8T	LPS	PC2_zscore	0.0055231448421687	0.378129973458884	0.316770174945049
NPC1	CD8T	IAV	PC2_zscore	0.017881297507092	0.188453583558749	0.891247271850464
NPC1	CD8T	Tcruzi	PC2_zscore	-0.00395100701814274	0.44206445130301	-0.223568632530982
NPC1	monocyte	NI	PC2_zscore	-0.0157737151413495	0.183205364619531	-0.962588434504017
NPC1	monocyte	LPS	PC2_zscore	-0.01844824021015	0.167511208811566	-1.02572990544916
NPC1	monocyte	IAV	PC2_zscore	0.000262239193920214	0.489503666763435	0.0161666477019791
NPC1	monocyte	Tcruzi	PC2_zscore	0.0220692518179358	0.0737444406846398	1.52245544877983
NPC1	B	NI	PC2_zscore	-0.0124906438761085	0.263241586235764	-0.700383608042845
NPC1	B	LPS	PC2_zscore	0.0108809455687472	0.259514263529641	0.666800479837866
NPC1	B	IAV	PC2_zscore	-0.000576006945594717	0.512244071628829	-0.0335585084980337
NPC1	B	Tcruzi	PC2_zscore	-0.00654895891567072	0.384548069732008	-0.369837308090771
NPC1	CD4T	NI	PC2_zscore	0.0134449516946466	0.183274490654461	0.93838281073756
NPC1	CD4T	LPS	PC2_zscore	0.0179683757450453	0.108682228363953	1.2719996348979
NPC1	CD4T	IAV	PC2_zscore	0.0206855997897431	0.0856978190493436	1.40377375296254
NPC1	CD4T	Tcruzi	PC2_zscore	0.0191425702125702	0.111105937340824	1.24865336929505
TTC39C	NK	NI	PC2_zscore	0.00164139380801896	0.83010167651261	0.335962698855761
TTC39C	NK	LPS	PC2_zscore	0.00205613954658008	0.82270212402678	0.344482790041073
TTC39C	NK	IAV	PC2_zscore	0.0011713319360534	0.83974259954932	0.277848255708984
TTC39C	NK	Tcruzi	PC2_zscore	0.00173648002008505	0.829054690946089	0.336199869948675
TTC39C	CD8T	NI	PC2_zscore	0.00106127729650217	0.843989247752298	0.289957647201305
TTC39C	CD8T	LPS	PC2_zscore	0.00125337518931477	0.83785612656367	0.315375968130485
TTC39C	CD8T	IAV	PC2_zscore	0.00290803812334254	0.802258029512636	0.347366964718328
TTC39C	CD8T	Tcruzi	PC2_zscore	0.00111203382026589	0.842183004818619	0.298563559928702
TTC39C	monocyte	NI	PC2_zscore	0.00174268929316109	0.820795801877157	0.324995626076717
TTC39C	monocyte	LPS	PC2_zscore	0.00125001829106862	0.835535434014633	0.259199522262047
TTC39C	monocyte	IAV	PC2_zscore	0.0339037170688791	0.0874380034236568	1.50183317706285
TTC39C	monocyte	Tcruzi	PC2_zscore	0.00121644073842243	0.841139604766608	0.29087098584637
TTC39C	B	NI	PC2_zscore	0.0011337483560458	0.842742153744615	0.288743858605985
TTC39C	B	LPS	PC2_zscore	0.00093605447388775	0.849699863934518	0.249923575677652
TTC39C	B	IAV	PC2_zscore	0.00125802229035515	0.838860186678241	0.307025078561448
TTC39C	B	Tcruzi	PC2_zscore	0.000934420256932934	0.849968260995118	0.245120632487642
TTC39C	CD4T	NI	PC2_zscore	0.000571658254107931	0.865380149909645	0.160124720531927
TTC39C	CD4T	LPS	PC2_zscore	0.000940649313754161	0.848194786242086	0.273076391607207
TTC39C	CD4T	IAV	PC2_zscore	0.00111547723053199	0.840947899257748	0.30942271946965
TTC39C	CD4T	Tcruzi	PC2_zscore	0.00129792472233051	0.834871748911446	0.333919022683607
IMPACT	NK	NI	PC2_zscore	0.00330580929331249	0.56031157611899	0.32519224932467
IMPACT	NK	LPS	PC2_zscore	0.00329645775862627	0.558783325957203	0.307731234715539
IMPACT	NK	IAV	PC2_zscore	0.00643579143860341	0.489485551177002	0.511634921832073
IMPACT	NK	Tcruzi	PC2_zscore	0.00306034883999085	0.566664238314251	0.297837392501032
IMPACT	CD8T	NI	PC2_zscore	0.00771046317237492	0.47408675936688	0.606361632468149
IMPACT	CD8T	LPS	PC2_zscore	0.00324526329510117	0.56080491671157	0.331828990597555
IMPACT	CD8T	IAV	PC2_zscore	0.00151867819666706	0.598802620166723	0.15078976808848
IMPACT	CD8T	Tcruzi	PC2_zscore	0.00267566565114256	0.574642323441637	0.28576061695732
IMPACT	monocyte	NI	PC2_zscore	0.000719932150317794	0.600873394327195	0.0707998005970608
IMPACT	monocyte	LPS	PC2_zscore	0.00695424180119435	0.459830523268888	0.594997022985641
IMPACT	monocyte	IAV	PC2_zscore	0.00195836086330855	0.478164879006568	0.130783787583884
IMPACT	monocyte	Tcruzi	PC2_zscore	0.00565947004959459	0.500690678090275	0.551195144003481
IMPACT	B	NI	PC2_zscore	-8.57388155925845e-05	0.650276365493914	-0.00855403295294662
IMPACT	B	LPS	PC2_zscore	0.00258931695910432	0.57530453714616	0.28690083397748
IMPACT	B	IAV	PC2_zscore	0.00336844145086026	0.555031047539202	0.363823088386375
IMPACT	B	Tcruzi	PC2_zscore	0.00320875395475983	0.558861041457651	0.345260945486239
IMPACT	CD4T	NI	PC2_zscore	0.001950998362133	0.593098262093174	0.234167976859635
IMPACT	CD4T	LPS	PC2_zscore	0.0063837363160624	0.477268323910908	0.628390839822444
IMPACT	CD4T	IAV	PC2_zscore	0.00552070665937711	0.495160444748008	0.574612037871832
IMPACT	CD4T	Tcruzi	PC2_zscore	-0.000638211156103123	0.672209739639439	-0.0661684064285805
