## Supplemental Table 6 for "Genetic ancestry shapes context-dependent immune regulation across Indigenous South American populations" (part 33 of 56)

gene	celltype	condition	PC	posterior_mean	lfsr	tstat
SS18	NK	NI	PC2_zscore	-4.62980179688705e-05	0.931679810671868	-0.0259244409789621
SS18	NK	LPS	PC2_zscore	-0.000108904927029912	0.928387648611779	-0.0587615376535144
SS18	NK	IAV	PC2_zscore	-0.000283722922158305	0.91864653455688	-0.100928060915232
SS18	NK	Tcruzi	PC2_zscore	-9.11956135567661e-05	0.930272750741132	-0.054605014911535
SS18	CD8T	NI	PC2_zscore	-0.000120302709417642	0.929055087358385	-0.0752083664124277
SS18	CD8T	LPS	PC2_zscore	-0.000128669417388143	0.928516275182889	-0.0769701048137532
SS18	CD8T	IAV	PC2_zscore	-1.02853656919525e-05	0.930199110721662	-0.00468433495445704
SS18	CD8T	Tcruzi	PC2_zscore	-8.57610726131994e-05	0.930589187797493	-0.0538617526333952
SS18	monocyte	NI	PC2_zscore	0.000250771237372246	0.923131033648845	0.0823214652366216
SS18	monocyte	LPS	PC2_zscore	-0.000369590293807423	0.909216982982083	-0.135436872043878
SS18	monocyte	IAV	PC2_zscore	0.0194144303837901	0.181447466647848	1.27877682906062
SS18	monocyte	Tcruzi	PC2_zscore	-8.57260473545668e-05	0.930584285904478	-0.0537065233573934
SS18	B	NI	PC2_zscore	-0.000129151371640746	0.928754356956398	-0.0787424021709899
SS18	B	LPS	PC2_zscore	-0.000131437138142303	0.92865003643631	-0.0801082523629003
SS18	B	IAV	PC2_zscore	-0.00011186001219162	0.929479655147288	-0.068759970067766
SS18	B	Tcruzi	PC2_zscore	-8.68622895492711e-05	0.930510458276481	-0.053656395118901
SS18	CD4T	NI	PC2_zscore	-0.00012148747581041	0.928770654814329	-0.0791956547546079
SS18	CD4T	LPS	PC2_zscore	-5.29687953885551e-05	0.932400848316903	-0.0334363015525713
SS18	CD4T	IAV	PC2_zscore	-0.000139836160861935	0.927917651338175	-0.0883505781530406
SS18	CD4T	Tcruzi	PC2_zscore	-0.000122532247509624	0.928740026224938	-0.0795203395267802
KCTD1	NK	NI	PC2_zscore	-0.000330574287896349	0.71319189279628	-0.0254088234748177
KCTD1	NK	LPS	PC2_zscore	0.00470366875953711	0.629471289511076	0.318455651436468
KCTD1	NK	IAV	PC2_zscore	0.0036785638228005	0.638423983563172	0.267404421362337
KCTD1	NK	Tcruzi	PC2_zscore	0.00225596550947404	0.669049058073141	0.181108036078501
KCTD1	CD8T	NI	PC2_zscore	0.00109751282743908	0.688920212078127	0.0935309650731444
KCTD1	CD8T	LPS	PC2_zscore	0.00213725823659203	0.669667077171312	0.177140252460143
KCTD1	CD8T	IAV	PC2_zscore	0.0010592298915759	0.68607102147854	0.0895194802917329
KCTD1	CD8T	Tcruzi	PC2_zscore	0.00161563837969019	0.678934490402365	0.138488162853533
KCTD1	monocyte	NI	PC2_zscore	0.00834417882987717	0.54744401875227	0.410429968400569
KCTD1	monocyte	LPS	PC2_zscore	-0.00035732207697157	0.68821560958656	-0.0236062136076576
KCTD1	monocyte	IAV	PC2_zscore	0.00317478523576268	0.527418140816491	0.14350068531408
KCTD1	monocyte	Tcruzi	PC2_zscore	0.00262813566159365	0.662018659306159	0.213187828433661
KCTD1	B	NI	PC2_zscore	0.00408741047467487	0.635378766654857	0.311775906000386
KCTD1	B	LPS	PC2_zscore	0.00482310550594536	0.624295040107111	0.342680232334574
KCTD1	B	IAV	PC2_zscore	-0.00123601570733188	0.723971734414346	-0.0958274027924581
KCTD1	B	Tcruzi	PC2_zscore	0.00318339075091177	0.65122991563811	0.25898563008006
KCTD1	CD4T	NI	PC2_zscore	-0.00144682020086202	0.718915075108372	-0.112754584327609
KCTD1	CD4T	LPS	PC2_zscore	0.00216713945253325	0.667175025208788	0.190773674248684
KCTD1	CD4T	IAV	PC2_zscore	0.000286039407892998	0.704957676727655	0.0245047629056904
KCTD1	CD4T	Tcruzi	PC2_zscore	0.00170145689709104	0.676835202809525	0.150396745012825
B4GALT6	NK	NI	PC2_zscore	0.00561736343630076	0.587929477803969	0.432062724677449
B4GALT6	NK	LPS	PC2_zscore	0.0038775026321583	0.616043148970115	0.311558392793659
B4GALT6	NK	IAV	PC2_zscore	0.00534743553155223	0.586111338323084	0.405337133733395
B4GALT6	NK	Tcruzi	PC2_zscore	0.00541532243705186	0.592068838380621	0.418830492277523
B4GALT6	CD8T	NI	PC2_zscore	0.00425796506438221	0.610135789717383	0.358350958028647
B4GALT6	CD8T	LPS	PC2_zscore	0.00475603722166287	0.601484798330757	0.385872041483331
B4GALT6	CD8T	IAV	PC2_zscore	0.00267379591601189	0.635638018619952	0.22325019459181
B4GALT6	CD8T	Tcruzi	PC2_zscore	0.00338784157754739	0.626409182744631	0.29275253142987
B4GALT6	monocyte	NI	PC2_zscore	0.00273519214134721	0.601044829824444	0.171139829000424
B4GALT6	monocyte	LPS	PC2_zscore	0.00530667340561311	0.579949594617364	0.372835899145284
B4GALT6	monocyte	IAV	PC2_zscore	0.0115481271665099	0.377625849945098	0.470622272678179
B4GALT6	monocyte	Tcruzi	PC2_zscore	0.00349412075921515	0.624944443984621	0.291912682996573
B4GALT6	B	NI	PC2_zscore	0.00358811691738999	0.621985994518924	0.323585066440483
B4GALT6	B	LPS	PC2_zscore	0.00355436859346342	0.622381759638576	0.321380471967639
B4GALT6	B	IAV	PC2_zscore	0.00481536057011841	0.596481054549893	0.410633148048002
B4GALT6	B	Tcruzi	PC2_zscore	0.00505504286291067	0.592965088733721	0.419687273894246
B4GALT6	CD4T	NI	PC2_zscore	0.00537940308156815	0.58818555958574	0.431489720055415
B4GALT6	CD4T	LPS	PC2_zscore	0.00319198333627301	0.630432788958368	0.27813778138122
B4GALT6	CD4T	IAV	PC2_zscore	0.00434635582627236	0.607230748056905	0.371080023258165
B4GALT6	CD4T	Tcruzi	PC2_zscore	0.00242300102212395	0.646593814435153	0.20878439628593
TRAPPC8	NK	NI	PC2_zscore	-0.00037754961394389	0.845549020047402	-0.140283712528556
TRAPPC8	NK	LPS	PC2_zscore	-0.000399770692408244	0.842601076772279	-0.132604696958575
TRAPPC8	NK	IAV	PC2_zscore	0.000341541073689785	0.847903301644959	0.0684587914525611
TRAPPC8	NK	Tcruzi	PC2_zscore	-0.00027002403158514	0.849614048921317	-0.100284060485992
TRAPPC8	CD8T	NI	PC2_zscore	-0.000484697618700304	0.841338832115778	-0.179065303046474
TRAPPC8	CD8T	LPS	PC2_zscore	-0.000502965606597615	0.840464102962967	-0.175229670196822
TRAPPC8	CD8T	IAV	PC2_zscore	-0.00204310035180455	0.800095204313065	-0.236368214926393
TRAPPC8	CD8T	Tcruzi	PC2_zscore	-0.000330534998714178	0.84735863846585	-0.130826412495501
TRAPPC8	monocyte	NI	PC2_zscore	0.000131675171686578	0.845113961950827	0.0373242408884787
TRAPPC8	monocyte	LPS	PC2_zscore	-0.000261400117354723	0.838872842959937	-0.0923271318396544
TRAPPC8	monocyte	IAV	PC2_zscore	0.00957219563333005	0.364727536790091	0.782328798473573
TRAPPC8	monocyte	Tcruzi	PC2_zscore	-0.000339043464502437	0.846817574152894	-0.139942487196483
TRAPPC8	B	NI	PC2_zscore	-0.000326439606057986	0.847482951395568	-0.131216731168469
TRAPPC8	B	LPS	PC2_zscore	-0.000246348517661562	0.850972423135103	-0.0981392801668335
TRAPPC8	B	IAV	PC2_zscore	-0.000157303732528277	0.85429886389445	-0.0584750375639843
TRAPPC8	B	Tcruzi	PC2_zscore	-0.000226734892005316	0.851656596445461	-0.0881008267860723
TRAPPC8	CD4T	NI	PC2_zscore	-0.000337980789952454	0.846671377532886	-0.145078015299369
TRAPPC8	CD4T	LPS	PC2_zscore	-0.000242422998841406	0.851814659545443	-0.103307125083275
TRAPPC8	CD4T	IAV	PC2_zscore	-0.000607881514490529	0.836636600159129	-0.208441090826772
TRAPPC8	CD4T	Tcruzi	PC2_zscore	-0.00043570856596341	0.842067133101033	-0.177301905292971
RNF125	NK	NI	PC2_zscore	0.00840254627416137	0.741690494359575	0.437409176358562
RNF125	NK	LPS	PC2_zscore	0.0067232064894493	0.757242043773088	0.387739245984008
RNF125	NK	IAV	PC2_zscore	-0.000545532887782065	0.852017652152359	-0.0379206039163708
RNF125	NK	Tcruzi	PC2_zscore	0.00424800854479521	0.786112074175446	0.281316264067143
RNF125	CD8T	NI	PC2_zscore	0.00396962411881718	0.776486862240205	0.325489376924811
RNF125	CD8T	LPS	PC2_zscore	-7.4771066720926e-05	0.84702612577722	-0.00606893049457244
RNF125	CD8T	IAV	PC2_zscore	0.00264235350211623	0.805270542353599	0.19452372748134
RNF125	CD8T	Tcruzi	PC2_zscore	0.00594087733271959	0.75264620196939	0.407234811304857
RNF125	monocyte	NI	PC2_zscore	0.0852135669186975	0.0348934499304375	2.1150516720853
RNF125	monocyte	LPS	PC2_zscore	0.00209734613363394	0.81699362236296	0.122865563605867
RNF125	monocyte	IAV	PC2_zscore	-0.0022909595607073	0.830751484188092	-0.113505272109538
RNF125	monocyte	Tcruzi	PC2_zscore	0.00617328450394017	0.769909348566342	0.341053231021789
RNF125	B	NI	PC2_zscore	-0.000316870690082183	0.851005952610894	-0.0220534899774981
RNF125	B	LPS	PC2_zscore	0.00892258116497351	0.746346193196255	0.412612644789197
RNF125	B	IAV	PC2_zscore	0.00326957519038567	0.801501033858651	0.211945118622445
RNF125	B	Tcruzi	PC2_zscore	0.00204637796485412	0.818709925772651	0.13748774017455
RNF125	CD4T	NI	PC2_zscore	0.00150911452461063	0.814273287698864	0.164909057187427
RNF125	CD4T	LPS	PC2_zscore	-0.00935662546701559	0.736280121079529	-0.477796705428754
RNF125	CD4T	IAV	PC2_zscore	-0.00334986776086201	0.802672694413305	-0.260080690168565
RNF125	CD4T	Tcruzi	PC2_zscore	-0.00154304808233405	0.82618433738513	-0.153073445845809
RNF138	NK	NI	PC2_zscore	0.00176111337764115	0.899817324951775	0.279232256569729
RNF138	NK	LPS	PC2_zscore	0.00171417103652567	0.900452191126683	0.276738358900642
RNF138	NK	IAV	PC2_zscore	0.0020612418375433	0.897470544132073	0.284915495905181
RNF138	NK	Tcruzi	PC2_zscore	0.00171658328589889	0.90045322557369	0.276629953557939
RNF138	CD8T	NI	PC2_zscore	0.00124054343469256	0.905722164707699	0.260617623209053
RNF138	CD8T	LPS	PC2_zscore	0.00172686654655354	0.899428133690548	0.282946758046963
RNF138	CD8T	IAV	PC2_zscore	0.00123190133341243	0.906276185877667	0.255929334517889
RNF138	CD8T	Tcruzi	PC2_zscore	0.00173302815516339	0.898765306269885	0.286757721373684
RNF138	monocyte	NI	PC2_zscore	0.00193665442657348	0.89698009796647	0.286883358524363
RNF138	monocyte	LPS	PC2_zscore	0.0018709173235863	0.899122166143508	0.277615965233911
RNF138	monocyte	IAV	PC2_zscore	0.0636205868021297	0.00494348417660863	2.60946129946103
RNF138	monocyte	Tcruzi	PC2_zscore	0.00182256374837328	0.899144768283693	0.281586729882484
RNF138	B	NI	PC2_zscore	0.000945870151164737	0.912937659389047	0.22424844744815
RNF138	B	LPS	PC2_zscore	0.00145441760525341	0.901279464266288	0.279381781062406
RNF138	B	IAV	PC2_zscore	0.00121433079760806	0.905640115882843	0.261853990637684
RNF138	B	Tcruzi	PC2_zscore	0.000891596631425502	0.914695403031704	0.213380689827962
RNF138	CD4T	NI	PC2_zscore	0.00114461529741988	0.904631948115286	0.270054589746647
RNF138	CD4T	LPS	PC2_zscore	0.00105460525105994	0.906782541363072	0.260687131677142
RNF138	CD4T	IAV	PC2_zscore	0.00139420840009854	0.899912751572045	0.289494729784802
RNF138	CD4T	Tcruzi	PC2_zscore	0.00133288462883302	0.901225015986473	0.283715705623742
MAPRE2	NK	NI	PC2_zscore	-0.0160569860930443	0.0960379629361494	-1.29129934768909
MAPRE2	NK	LPS	PC2_zscore	-0.0211917375159344	0.0476832157032437	-1.62923814680014
MAPRE2	NK	IAV	PC2_zscore	-0.0249380567076336	0.0323723804412943	-1.75331874918957
MAPRE2	NK	Tcruzi	PC2_zscore	-0.0201546074868355	0.0608199360547549	-1.50194822048578
MAPRE2	CD8T	NI	PC2_zscore	-0.0120442601704577	0.12755137783326	-1.13878555122647
MAPRE2	CD8T	LPS	PC2_zscore	-0.0360089194699177	0.00726830495429676	-2.36063794885314
MAPRE2	CD8T	IAV	PC2_zscore	-0.0220211854827687	0.0468383474365031	-1.54273317796807
MAPRE2	CD8T	Tcruzi	PC2_zscore	-0.0261352197341055	0.0138175615664929	-2.12741972573348
MAPRE2	monocyte	NI	PC2_zscore	0.00286399858528846	0.478704007147664	0.169727330414456
MAPRE2	monocyte	LPS	PC2_zscore	-0.00271401814308624	0.397330373224533	-0.160671068276284
MAPRE2	monocyte	IAV	PC2_zscore	-0.0194630990543024	0.122710347856417	-1.11297820719506
MAPRE2	monocyte	Tcruzi	PC2_zscore	-0.00754149288794885	0.285786528114519	-0.489112957712506
MAPRE2	B	NI	PC2_zscore	-0.0080934207782541	0.229260413568788	-0.726534292498738
MAPRE2	B	LPS	PC2_zscore	0.00100265759066486	0.483527107316426	0.0852935963552111
MAPRE2	B	IAV	PC2_zscore	-0.00495130206800712	0.331620489319761	-0.410906435900505
MAPRE2	B	Tcruzi	PC2_zscore	1.262810120091e-06	0.483859728175641	0.000102575418477459
MAPRE2	CD4T	NI	PC2_zscore	0.00394280562927993	0.371307533010785	0.350027137319108
MAPRE2	CD4T	LPS	PC2_zscore	-0.0279213364952235	0.0104891629255444	-2.25409631589419
MAPRE2	CD4T	IAV	PC2_zscore	-0.0162190656622321	0.0720625147400547	-1.43620192033099
MAPRE2	CD4T	Tcruzi	PC2_zscore	-0.00905533528946569	0.198709400551793	-0.842294824389476
ZNF397	NK	NI	PC2_zscore	0.00366763309878973	0.617718736302895	0.512947872078345
ZNF397	NK	LPS	PC2_zscore	0.00325385701424449	0.623519595164128	0.486517950644538
ZNF397	NK	IAV	PC2_zscore	0.00252386221682185	0.629990385351717	0.339517975531396
ZNF397	NK	Tcruzi	PC2_zscore	0.00300703718603971	0.63133997818621	0.489947997831499
ZNF397	CD8T	NI	PC2_zscore	0.00300299240259855	0.629576024579955	0.510850378990037
ZNF397	CD8T	LPS	PC2_zscore	0.00313499199600381	0.626638652784913	0.51189289964148
ZNF397	CD8T	IAV	PC2_zscore	0.00276155103646429	0.633460031254788	0.449182386779996
ZNF397	CD8T	Tcruzi	PC2_zscore	0.002876102810176	0.633271385967991	0.496325873003559
ZNF397	monocyte	NI	PC2_zscore	0.00386572109839347	0.586987618938918	0.532694919968543
ZNF397	monocyte	LPS	PC2_zscore	0.00383366437232937	0.595780866543685	0.53215014911437
ZNF397	monocyte	IAV	PC2_zscore	0.0138914054456864	0.238361952093709	0.842648672565116
ZNF397	monocyte	Tcruzi	PC2_zscore	0.00274935068541549	0.637390583379557	0.477320522508464
ZNF397	B	NI	PC2_zscore	0.003135306920168	0.625272293086002	0.528223048837959
ZNF397	B	LPS	PC2_zscore	0.00305887963472215	0.627086887934685	0.523681677643408
ZNF397	B	IAV	PC2_zscore	0.00289298545473994	0.63228612301282	0.503227194229794
ZNF397	B	Tcruzi	PC2_zscore	0.00283023346576154	0.634377320860259	0.494041932693947
ZNF397	CD4T	NI	PC2_zscore	0.00281287897694756	0.632378506972703	0.51497952942612
ZNF397	CD4T	LPS	PC2_zscore	0.00281591409844533	0.632257808727326	0.515446369067479
ZNF397	CD4T	IAV	PC2_zscore	0.00267641452136971	0.637796932083834	0.491502982601538
ZNF397	CD4T	Tcruzi	PC2_zscore	0.00231187173487769	0.652749675619758	0.417221798081344
ZSCAN30	NK	NI	PC2_zscore	0.00469539470011862	0.556556038625401	0.490336467504534
ZSCAN30	NK	LPS	PC2_zscore	0.00459271903786866	0.558141445470154	0.46169709641883
ZSCAN30	NK	IAV	PC2_zscore	0.00607345716997385	0.522519300808894	0.532359066858132
ZSCAN30	NK	Tcruzi	PC2_zscore	0.00439491594618319	0.563713432051513	0.462510573396278
ZSCAN30	CD8T	NI	PC2_zscore	0.0051297547328856	0.544533128573433	0.539186798907204
ZSCAN30	CD8T	LPS	PC2_zscore	0.00326498570549758	0.58882972923144	0.357099006655943
ZSCAN30	CD8T	IAV	PC2_zscore	0.00289597071266264	0.592603907260764	0.307058325285472
ZSCAN30	CD8T	Tcruzi	PC2_zscore	0.00273341478881476	0.603775819081314	0.304759383897913
ZSCAN30	monocyte	NI	PC2_zscore	0.00526276175771252	0.522177854154129	0.463196305528523
ZSCAN30	monocyte	LPS	PC2_zscore	0.00339118263579858	0.564789582127532	0.301444250961368
ZSCAN30	monocyte	IAV	PC2_zscore	0.00257814167904681	0.448136038350404	0.127730257206371
ZSCAN30	monocyte	Tcruzi	PC2_zscore	0.00378420193315404	0.576692765554782	0.413145043104381
ZSCAN30	B	NI	PC2_zscore	0.002329199009348	0.616315415201745	0.262015784841768
ZSCAN30	B	LPS	PC2_zscore	0.00423960859419696	0.561789200326878	0.487799055830988
ZSCAN30	B	IAV	PC2_zscore	0.0037917457754504	0.574066192144852	0.440218137093078
ZSCAN30	B	Tcruzi	PC2_zscore	0.00500154179931117	0.545266407989031	0.537142339884865
ZSCAN30	CD4T	NI	PC2_zscore	0.00334077455050099	0.585600887986262	0.40871555188521
ZSCAN30	CD4T	LPS	PC2_zscore	0.00492882789445314	0.541792062931165	0.563287453068023
ZSCAN30	CD4T	IAV	PC2_zscore	0.00368785576321515	0.575356188873028	0.445132023125131
ZSCAN30	CD4T	Tcruzi	PC2_zscore	0.00540798799456528	0.533339683220794	0.583434702724124
ZNF24	NK	NI	PC2_zscore	0.00246266720454137	0.531651057000927	0.639668499596864
ZNF24	NK	LPS	PC2_zscore	0.00266827646913821	0.521763390107413	0.59805751474168
ZNF24	NK	IAV	PC2_zscore	0.00248988577995638	0.519293185393011	0.570391344593164
ZNF24	NK	Tcruzi	PC2_zscore	0.00240116473733309	0.533680476600356	0.641524226658959
ZNF24	CD8T	NI	PC2_zscore	0.00231965665434943	0.536552476922407	0.637244220533028
ZNF24	CD8T	LPS	PC2_zscore	0.00247221975427476	0.530371485688618	0.64618283716169
ZNF24	CD8T	IAV	PC2_zscore	0.00233998920948241	0.531473568221481	0.589876291300486
ZNF24	CD8T	Tcruzi	PC2_zscore	0.00235633709651166	0.534923739520455	0.647028721126257
ZNF24	monocyte	NI	PC2_zscore	0.00237197755931898	0.513799820988337	0.577545611133813
ZNF24	monocyte	LPS	PC2_zscore	0.00295107435943409	0.488105684916218	0.644470146163916
ZNF24	monocyte	IAV	PC2_zscore	0.000895232957659724	0.445494529301259	0.112746962085716
ZNF24	monocyte	Tcruzi	PC2_zscore	0.00237830736167632	0.533987653550821	0.651709200411941
ZNF24	B	NI	PC2_zscore	0.00237182478093856	0.534346245145463	0.648732400898613
ZNF24	B	LPS	PC2_zscore	0.00244114484800459	0.532034823574151	0.652804205743138
ZNF24	B	IAV	PC2_zscore	0.00241327238727509	0.532944244374941	0.651473850458037
ZNF24	B	Tcruzi	PC2_zscore	0.00229323721262751	0.537747210055434	0.624018576460874
ZNF24	CD4T	NI	PC2_zscore	0.00232420763360902	0.536159395053415	0.6472463870392
ZNF24	CD4T	LPS	PC2_zscore	0.00238002799111922	0.53316867010289	0.661866287956255
ZNF24	CD4T	IAV	PC2_zscore	0.00240121012934336	0.532419601944016	0.662921049834144
ZNF24	CD4T	Tcruzi	PC2_zscore	0.00222533393071294	0.541274852280675	0.598688385208623
INO80C	NK	NI	PC2_zscore	0.0105172547160505	0.288280064780042	0.772709123016635
INO80C	NK	LPS	PC2_zscore	0.015673121869561	0.217289757556937	1.05575282655138
INO80C	NK	IAV	PC2_zscore	0.0187756213926397	0.188470083139188	1.14862722836887
INO80C	NK	Tcruzi	PC2_zscore	0.016033087449442	0.212066135856568	1.06933128785748
INO80C	CD8T	NI	PC2_zscore	0.0127246173118583	0.240191548739734	0.986087760329052
INO80C	CD8T	LPS	PC2_zscore	0.00560329193489789	0.390056077440643	0.406915313077273
INO80C	CD8T	IAV	PC2_zscore	0.00215557604195491	0.471633935695264	0.142628565463632
INO80C	CD8T	Tcruzi	PC2_zscore	0.0109822426766409	0.268128005046813	0.877211061373606
INO80C	monocyte	NI	PC2_zscore	0.0129391803866293	0.220260928585485	1.09407511847468
INO80C	monocyte	LPS	PC2_zscore	0.0298521513459206	0.0498559042985679	1.78059621333537
INO80C	monocyte	IAV	PC2_zscore	0.019942944201989	0.160129945173203	1.28175869575396
INO80C	monocyte	Tcruzi	PC2_zscore	0.00816805348254233	0.320975609791563	0.703710325347891
INO80C	B	NI	PC2_zscore	0.0137635690535509	0.217842781017708	1.06777176392579
INO80C	B	LPS	PC2_zscore	0.0107580002263869	0.26320505911097	0.906838261335003
INO80C	B	IAV	PC2_zscore	0.0106563669295799	0.26818492115041	0.882342309692868
INO80C	B	Tcruzi	PC2_zscore	0.0058728849490117	0.383578429363667	0.480747292630516
INO80C	CD4T	NI	PC2_zscore	0.0134576457566678	0.208587206741853	1.14369033795586
INO80C	CD4T	LPS	PC2_zscore	0.00938565219740447	0.278874625779573	0.869759031053156
INO80C	CD4T	IAV	PC2_zscore	0.0151518481320165	0.189366468561368	1.24621882186166
INO80C	CD4T	Tcruzi	PC2_zscore	0.0115245472616128	0.238234902070383	1.02372173415726
GALNT1	NK	NI	PC2_zscore	0.0109624148716692	0.177910756485373	1.16970715716264
GALNT1	NK	LPS	PC2_zscore	0.010417973127933	0.190700297200416	1.10539506964305
GALNT1	NK	IAV	PC2_zscore	0.00937365018880998	0.212741462472651	1.00021910591808
GALNT1	NK	Tcruzi	PC2_zscore	0.0145683780099301	0.141487884548159	1.29376631968303
GALNT1	CD8T	NI	PC2_zscore	0.0106734729063375	0.171686736192037	1.23086802468237
GALNT1	CD8T	LPS	PC2_zscore	0.00218383576390897	0.438035476719358	0.198694919647163
GALNT1	CD8T	IAV	PC2_zscore	0.00572553794817346	0.313913349236539	0.615492934384984
GALNT1	CD8T	Tcruzi	PC2_zscore	0.00840239693248116	0.223055791324003	1.00183255653669
GALNT1	monocyte	NI	PC2_zscore	0.0107988117226637	0.155405284859516	1.32423844634931
GALNT1	monocyte	LPS	PC2_zscore	0.0190244325162535	0.0565785759616701	1.60618472983775
GALNT1	monocyte	IAV	PC2_zscore	0.012707781780932	0.134924242375625	1.27791372736082
GALNT1	monocyte	Tcruzi	PC2_zscore	0.00818436140163843	0.223828894154521	1.01031857019887
GALNT1	B	NI	PC2_zscore	0.00686770992296569	0.270101165323789	0.808141398562437
GALNT1	B	LPS	PC2_zscore	0.00349884708043623	0.397121889329114	0.360972551605133
GALNT1	B	IAV	PC2_zscore	0.00935408784769798	0.205359866702063	1.06115594576187
GALNT1	B	Tcruzi	PC2_zscore	0.00488865574832065	0.343512744988694	0.531166932649767
GALNT1	CD4T	NI	PC2_zscore	0.00865337823561537	0.199020556113474	1.13942577673839
GALNT1	CD4T	LPS	PC2_zscore	0.0116677089244283	0.145783143009514	1.39895347881193
GALNT1	CD4T	IAV	PC2_zscore	0.0103424659947214	0.166849953004975	1.28340532259209
GALNT1	CD4T	Tcruzi	PC2_zscore	0.0104999930231451	0.163725495721683	1.29888376257869
RPRD1A	NK	NI	PC2_zscore	0.00326175133839717	0.668053584806717	0.36804707931564
RPRD1A	NK	LPS	PC2_zscore	-0.000154691545675756	0.761409201734656	-0.0176240699046088
RPRD1A	NK	IAV	PC2_zscore	0.000815339595891308	0.732029378582635	0.0939245847127642
RPRD1A	NK	Tcruzi	PC2_zscore	0.000475539992724597	0.74606879227491	0.0563853803357521
RPRD1A	CD8T	NI	PC2_zscore	0.00590796953808699	0.601324488655221	0.589340196605514
RPRD1A	CD8T	LPS	PC2_zscore	0.00210099893586334	0.69443822866621	0.275161307194194
RPRD1A	CD8T	IAV	PC2_zscore	0.00208068443787616	0.695210164602759	0.265981307863527
RPRD1A	CD8T	Tcruzi	PC2_zscore	0.00330757987294381	0.655962089403388	0.417523792264286
RPRD1A	monocyte	NI	PC2_zscore	0.00441164504740013	0.61777075438211	0.513498578060139
RPRD1A	monocyte	LPS	PC2_zscore	0.00338822850178372	0.652934161075247	0.410308853128706
RPRD1A	monocyte	IAV	PC2_zscore	0.0260570624551968	0.0926860757961817	1.37396676209058
RPRD1A	monocyte	Tcruzi	PC2_zscore	-0.00300135479094823	0.699888617358537	-0.339523444734622
RPRD1A	B	NI	PC2_zscore	0.00323472697751602	0.654442057512923	0.423317871495488
RPRD1A	B	LPS	PC2_zscore	-0.00425375384516996	0.66348058109928	-0.448995016584039
RPRD1A	B	IAV	PC2_zscore	-5.18595716220812e-05	0.765586354595137	-0.00733705573691175
RPRD1A	B	Tcruzi	PC2_zscore	0.00524749451282936	0.612777436663426	0.551184852638372
RPRD1A	CD4T	NI	PC2_zscore	-0.000628165632013712	0.753982294214063	-0.119237812178983
RPRD1A	CD4T	LPS	PC2_zscore	4.03258045954372e-07	0.77038004978196	8.13298980160386e-05
RPRD1A	CD4T	IAV	PC2_zscore	0.00258106108971586	0.649582735450598	0.449653398556731
RPRD1A	CD4T	Tcruzi	PC2_zscore	0.00545201244028467	0.586377246830619	0.651214402783957
SLC39A6	NK	NI	PC2_zscore	0.0016307824791971	0.745332052498954	0.234356924049088
SLC39A6	NK	LPS	PC2_zscore	0.000622250641859609	0.76802001561012	0.105508406787141
SLC39A6	NK	IAV	PC2_zscore	-0.000298352690952015	0.778338914223357	-0.0437591862811139
SLC39A6	NK	Tcruzi	PC2_zscore	0.000397745765432576	0.777987087702359	0.0730757446521616
SLC39A6	CD8T	NI	PC2_zscore	-0.000365346614193915	0.785163221344734	-0.0709767617655735
SLC39A6	CD8T	LPS	PC2_zscore	0.00220878529360031	0.730693770497877	0.278360126153758
SLC39A6	CD8T	IAV	PC2_zscore	0.00120285598172136	0.750630231333168	0.176980691745035
SLC39A6	CD8T	Tcruzi	PC2_zscore	0.000267381734009449	0.781503749139142	0.0535930803858348
SLC39A6	monocyte	NI	PC2_zscore	0.000645894715346078	0.745330223702782	0.11726234904625
SLC39A6	monocyte	LPS	PC2_zscore	0.00107575050378036	0.736424076585034	0.185335024645183
SLC39A6	monocyte	IAV	PC2_zscore	0.00709102627399238	0.42155003090034	0.544321626360493
SLC39A6	monocyte	Tcruzi	PC2_zscore	-7.75174960386776e-05	0.793970288161404	-0.0161147011086154
SLC39A6	B	NI	PC2_zscore	-0.0013369184279543	0.757030560776573	-0.211806382185153
SLC39A6	B	LPS	PC2_zscore	0.000767342606804299	0.763848350749704	0.14941767264584
SLC39A6	B	IAV	PC2_zscore	-0.000988948873104423	0.766295450892425	-0.169332447295597
SLC39A6	B	Tcruzi	PC2_zscore	-8.55253496815855e-05	0.793647622506136	-0.0172520887296655
SLC39A6	CD4T	NI	PC2_zscore	0.00026013386981125	0.780439573518275	0.0590870665340416
SLC39A6	CD4T	LPS	PC2_zscore	0.000150162542287971	0.785092079068248	0.0350560079091174
SLC39A6	CD4T	IAV	PC2_zscore	0.000619048685543848	0.765495430640669	0.135858271622816
SLC39A6	CD4T	Tcruzi	PC2_zscore	8.24955194928644e-05	0.788104731906868	0.0186052532822767
ELP2	NK	NI	PC2_zscore	0.00967733775749014	0.119165673051412	1.58623919686496
ELP2	NK	LPS	PC2_zscore	0.00977259566546237	0.115715762877761	1.59721289528539
ELP2	NK	IAV	PC2_zscore	0.010045015481881	0.107163499927149	1.64599646032057
ELP2	NK	Tcruzi	PC2_zscore	0.00979839795280418	0.115688099215122	1.62310416245364
ELP2	CD8T	NI	PC2_zscore	0.0100328102536209	0.107414171535889	1.72836058446195
ELP2	CD8T	LPS	PC2_zscore	0.00938779474525609	0.128876337576007	1.46371169388495
ELP2	CD8T	IAV	PC2_zscore	0.00988662849203486	0.111465581030801	1.6591607729037
ELP2	CD8T	Tcruzi	PC2_zscore	0.00972826423594687	0.116350961963668	1.6459387990873
ELP2	monocyte	NI	PC2_zscore	0.00964807891681908	0.114063227990936	1.5381847119057
ELP2	monocyte	LPS	PC2_zscore	0.0101150383925457	0.102664127289714	1.6859798745503
ELP2	monocyte	IAV	PC2_zscore	0.0099290905306192	0.0833870590007787	1.30233260800159
ELP2	monocyte	Tcruzi	PC2_zscore	0.00965868294351545	0.119502292900653	1.59481084040671
ELP2	B	NI	PC2_zscore	0.0102797666119483	0.103161728466304	1.73581470017165
ELP2	B	LPS	PC2_zscore	0.00964900331834752	0.118926491065007	1.62321915094824
ELP2	B	IAV	PC2_zscore	0.00949987851986832	0.125084277177946	1.54179806228251
ELP2	B	Tcruzi	PC2_zscore	0.00970057212653266	0.117307444749198	1.63627463419088
ELP2	CD4T	NI	PC2_zscore	0.0101850778593685	0.102113754285125	1.79345381935414
ELP2	CD4T	LPS	PC2_zscore	0.0099150800194539	0.106463469511166	1.7684604493951
ELP2	CD4T	IAV	PC2_zscore	0.0100935048158142	0.103372816241711	1.78851253268328
ELP2	CD4T	Tcruzi	PC2_zscore	0.0101274524104702	0.103039900198815	1.78742957252434
TPGS2	NK	NI	PC2_zscore	0.026094589319548	0.02256715343655	2.41927162106891
TPGS2	NK	LPS	PC2_zscore	0.0327234249410909	0.00168232093932158	2.5973036989821
TPGS2	NK	IAV	PC2_zscore	0.0249066749299564	0.0399410035059096	2.09848712466654
TPGS2	NK	Tcruzi	PC2_zscore	0.0241978644070471	0.0479454843086003	1.9744312687254
TPGS2	CD8T	NI	PC2_zscore	0.0236623134148632	0.0422089646968725	2.03508337028462
TPGS2	CD8T	LPS	PC2_zscore	0.0269200509068362	0.0121295318412054	2.68230535105571
TPGS2	CD8T	IAV	PC2_zscore	0.0264197070256382	0.0164326574136847	2.47595967843372
TPGS2	CD8T	Tcruzi	PC2_zscore	0.0290424079727839	0.00320020417192349	2.97127396574338
TPGS2	monocyte	NI	PC2_zscore	0.0308404498888461	0.00165962338992782	2.97806859946867
TPGS2	monocyte	LPS	PC2_zscore	0.0284080334554951	0.00878763971156977	2.78297202380461
TPGS2	monocyte	IAV	PC2_zscore	0.0339638097697564	0.000738071242259361	2.55368172393553
TPGS2	monocyte	Tcruzi	PC2_zscore	0.0277593911032104	0.00868595739667373	2.7773263669946
TPGS2	B	NI	PC2_zscore	0.0237101822442323	0.0415948919727445	2.03208940756476
TPGS2	B	LPS	PC2_zscore	0.023577323199662	0.0437578930975188	2.00323531741087
TPGS2	B	IAV	PC2_zscore	0.0231328006248778	0.0554975615108233	1.86659088405439
TPGS2	B	Tcruzi	PC2_zscore	0.0246563548478744	0.0297631193900472	2.22120331435579
TPGS2	CD4T	NI	PC2_zscore	0.0279848979266176	0.00310670340489889	3.05644148397177
TPGS2	CD4T	LPS	PC2_zscore	0.0282031027238581	0.00271870848604374	3.12559665778477
TPGS2	CD4T	IAV	PC2_zscore	0.0289235171868553	0.00229570579485415	3.10203545185519
TPGS2	CD4T	Tcruzi	PC2_zscore	0.027670352562164	0.00420471368580766	2.97518247048135
KIAA1328	NK	NI	PC2_zscore	0.0175362495894952	0.0312441896753646	2.3750700311542
KIAA1328	NK	LPS	PC2_zscore	0.0171377996647515	0.0379568459980075	2.26069234117855
KIAA1328	NK	IAV	PC2_zscore	0.017873875489793	0.0282877207933717	2.38314280319755
KIAA1328	NK	Tcruzi	PC2_zscore	0.0172385889850718	0.0363666410470773	2.28772793669084
KIAA1328	CD8T	NI	PC2_zscore	0.0175780069910717	0.0272788797672112	2.49241852430765
KIAA1328	CD8T	LPS	PC2_zscore	0.0168104717530625	0.0410739080722794	2.2365573151826
KIAA1328	CD8T	IAV	PC2_zscore	0.0175209641900452	0.0291734564329833	2.42215865391288
KIAA1328	CD8T	Tcruzi	PC2_zscore	0.0172236253168527	0.0319208389726126	2.40393680475491
KIAA1328	monocyte	NI	PC2_zscore	0.0189907522325746	0.016406547007233	2.3545087103464
KIAA1328	monocyte	LPS	PC2_zscore	0.0175880594880885	0.0323671870791525	2.30103004388978
KIAA1328	monocyte	IAV	PC2_zscore	0.019278069387452	0.0138061182808514	2.21050331785178
KIAA1328	monocyte	Tcruzi	PC2_zscore	0.0183539718258929	0.0247184720594105	2.38430490864369
KIAA1328	B	NI	PC2_zscore	0.0170350106855724	0.0357182215190599	2.32835406753339
KIAA1328	B	LPS	PC2_zscore	0.0162202898118752	0.0558544941886626	2.01168205436676
KIAA1328	B	IAV	PC2_zscore	0.0163857343845721	0.0515817101815652	2.06976213663832
KIAA1328	B	Tcruzi	PC2_zscore	0.0164720724564653	0.0494009863012868	2.10220092573324
KIAA1328	CD4T	NI	PC2_zscore	0.0179143758377681	0.023021425792985	2.61431858798875
KIAA1328	CD4T	LPS	PC2_zscore	0.0170484353922888	0.0297494453932621	2.45509643749362
KIAA1328	CD4T	IAV	PC2_zscore	0.0169696767218417	0.0316339360638937	2.41446272740014
KIAA1328	CD4T	Tcruzi	PC2_zscore	0.0180549037514048	0.0229420402814267	2.58865330756314
PIK3C3	NK	NI	PC2_zscore	-0.000598077544119888	0.840887023196272	-0.212623321949294
PIK3C3	NK	LPS	PC2_zscore	-0.000585200494670514	0.839418352761879	-0.193568204750949
PIK3C3	NK	IAV	PC2_zscore	-0.00123773110047144	0.81314055225236	-0.239294807438376
PIK3C3	NK	Tcruzi	PC2_zscore	-0.00051297833622148	0.843989139245144	-0.187929011539269
PIK3C3	CD8T	NI	PC2_zscore	-0.000560080586484926	0.841804397246997	-0.214865623372889
PIK3C3	CD8T	LPS	PC2_zscore	-0.000316664998590328	0.850287047606194	-0.111434516585012
PIK3C3	CD8T	IAV	PC2_zscore	-0.000506049436854305	0.841065020589402	-0.16569137319712
PIK3C3	CD8T	Tcruzi	PC2_zscore	-0.000481527860216293	0.845021731256303	-0.188137857696047
PIK3C3	monocyte	NI	PC2_zscore	-0.000709604832990284	0.821083737376578	-0.227358576382706
PIK3C3	monocyte	LPS	PC2_zscore	0.000197588438528066	0.845307786106362	0.0463426077700839
PIK3C3	monocyte	IAV	PC2_zscore	-0.0134058228383192	0.238462266647898	-1.00607076850483
PIK3C3	monocyte	Tcruzi	PC2_zscore	-0.000626996032400473	0.839014823359376	-0.234530253048491
PIK3C3	B	NI	PC2_zscore	-0.000315141379074748	0.851758344715958	-0.116576368011114
PIK3C3	B	LPS	PC2_zscore	-0.000622354752555059	0.839560309435347	-0.228976338583028
PIK3C3	B	IAV	PC2_zscore	-0.000773981014482879	0.83585696182295	-0.24197628111661
PIK3C3	B	Tcruzi	PC2_zscore	-0.000642971236574449	0.839133478862933	-0.22951922580397
PIK3C3	CD4T	NI	PC2_zscore	-0.000480593639792969	0.844671399389821	-0.204818506272597
PIK3C3	CD4T	LPS	PC2_zscore	-0.000504728584305304	0.843219860957445	-0.216798792825802
PIK3C3	CD4T	IAV	PC2_zscore	-0.000440218870661394	0.846885764237965	-0.186949006957467
PIK3C3	CD4T	Tcruzi	PC2_zscore	-0.000303837568051521	0.853504369113986	-0.119043171179936
SETBP1	NK	NI	PC2_zscore	0.00232900814538193	0.884630511783956	0.235883206723347
SETBP1	NK	LPS	PC2_zscore	0.00459099256332626	0.867871128246922	0.298906674671727
SETBP1	NK	IAV	PC2_zscore	0.00416380628773491	0.868286595111539	0.298884473043739
SETBP1	NK	Tcruzi	PC2_zscore	0.00298900811883628	0.878676620562377	0.261268952309748
SETBP1	CD8T	NI	PC2_zscore	0.00155217787142436	0.894229731707104	0.175367522573094
SETBP1	CD8T	LPS	PC2_zscore	0.00203664530335627	0.888315823072284	0.211794237109917
SETBP1	CD8T	IAV	PC2_zscore	0.00293400480047108	0.878361960298374	0.254966108865523
SETBP1	CD8T	Tcruzi	PC2_zscore	0.00117589934367969	0.899460889198198	0.138361947903009
SETBP1	monocyte	NI	PC2_zscore	0.144730488172586	0.0351624929009745	2.00972422346792
SETBP1	monocyte	LPS	PC2_zscore	0.003816497165191	0.873571080165427	0.270807263929351
SETBP1	monocyte	IAV	PC2_zscore	0.00413326347654034	0.863452618557734	0.268310754158315
SETBP1	monocyte	Tcruzi	PC2_zscore	0.00237400126720302	0.885327270670414	0.229421133953262
SETBP1	B	NI	PC2_zscore	-9.24754982979808e-05	0.928557317034985	-0.0192728974420635
SETBP1	B	LPS	PC2_zscore	0.00246573105552277	0.869212239044739	0.317493331970291
SETBP1	B	IAV	PC2_zscore	0.000116827456763146	0.92157754146979	0.0239726846889175
SETBP1	B	Tcruzi	PC2_zscore	0.00094400523929779	0.898579102483933	0.179120364548551
SETBP1	CD4T	NI	PC2_zscore	0.00129706535558332	0.898092521460465	0.155825797016393
SETBP1	CD4T	LPS	PC2_zscore	0.00189687861468442	0.889408232637504	0.209194298618413
SETBP1	CD4T	IAV	PC2_zscore	0.00290130825411328	0.878281643585632	0.261403838917605
SETBP1	CD4T	Tcruzi	PC2_zscore	0.00285882609565973	0.879647048334181	0.252652789437403
SLC14A1	NK	NI	PC2_zscore	0.0104966972591923	0.516242196430411	0.481790806419059
SLC14A1	NK	LPS	PC2_zscore	0.00697547704636046	0.549750430993857	0.393615465209894
SLC14A1	NK	IAV	PC2_zscore	0.00559921687245226	0.561782114662506	0.330342272250849
SLC14A1	NK	Tcruzi	PC2_zscore	0.0112602960138593	0.512957222879367	0.480186498421159
SLC14A1	CD8T	NI	PC2_zscore	-0.000910894819307246	0.660639450668812	-0.0512562305013627
SLC14A1	CD8T	LPS	PC2_zscore	0.00929356630250561	0.523186441293428	0.473255650440951
SLC14A1	CD8T	IAV	PC2_zscore	0.00536406392154171	0.566276036213887	0.336892844102863
SLC14A1	CD8T	Tcruzi	PC2_zscore	0.00374189905347856	0.590338054274932	0.247807518735883
SLC14A1	monocyte	NI	PC2_zscore	0.00695785806912898	0.52314823865182	0.382640263903928
SLC14A1	monocyte	LPS	PC2_zscore	0.00807765886725918	0.520444178623576	0.432946212010721
SLC14A1	monocyte	IAV	PC2_zscore	5.62728662281648e-05	0.511096122211689	0.00218817314408442
SLC14A1	monocyte	Tcruzi	PC2_zscore	0.00229590021624769	0.612405101764452	0.143608482848143
SLC14A1	B	NI	PC2_zscore	0.00614048351349993	0.555717837975034	0.392981313707787
SLC14A1	B	LPS	PC2_zscore	0.00487088289844258	0.573849189188883	0.331526491821665
SLC14A1	B	IAV	PC2_zscore	0.00715001424919222	0.544327827940562	0.420375482762133
SLC14A1	B	Tcruzi	PC2_zscore	0.00359010764617182	0.595201643202983	0.243072673049964
SLC14A1	CD4T	NI	PC2_zscore	4.59337154247915e-05	0.648039413644686	0.00276376794929999
SLC14A1	CD4T	LPS	PC2_zscore	0.00381818706929658	0.589722790084998	0.246103102197226
SLC14A1	CD4T	IAV	PC2_zscore	0.00200434584156705	0.616310132550785	0.125823091409528
SLC14A1	CD4T	Tcruzi	PC2_zscore	0.00142828212584454	0.625463547873476	0.0890082835383514
EPG5	NK	NI	PC2_zscore	0.00896165121393373	0.451238867708043	0.782643647140984
EPG5	NK	LPS	PC2_zscore	0.00732673041464922	0.471214930633672	0.737788162332
EPG5	NK	IAV	PC2_zscore	0.0063880317721698	0.486971661387271	0.675314966788696
EPG5	NK	Tcruzi	PC2_zscore	0.00704752869718497	0.476209794273217	0.726237097901888
EPG5	CD8T	NI	PC2_zscore	0.00657195913407873	0.477871014925501	0.739840619445048
EPG5	CD8T	LPS	PC2_zscore	0.00719236585073491	0.47006720300879	0.752772897647795
EPG5	CD8T	IAV	PC2_zscore	0.0049059584187882	0.520085263222775	0.577882910735839
EPG5	CD8T	Tcruzi	PC2_zscore	0.00503347828564706	0.516569312927193	0.605017502456787
EPG5	monocyte	NI	PC2_zscore	0.00439606219807279	0.525351829722886	0.495573465255707
EPG5	monocyte	LPS	PC2_zscore	0.00593334787388255	0.491315483772355	0.661017436460324
EPG5	monocyte	IAV	PC2_zscore	0.0253290906893279	0.0600358702501993	1.37029825758884
EPG5	monocyte	Tcruzi	PC2_zscore	0.00729927420401042	0.465987527493147	0.772539374112542
EPG5	B	NI	PC2_zscore	0.00351047337979428	0.565561255031638	0.416527456518561
EPG5	B	LPS	PC2_zscore	0.00585285931740229	0.492752295417382	0.693367590101009
EPG5	B	IAV	PC2_zscore	0.004333434843034	0.537746485893852	0.524352036136431
EPG5	B	Tcruzi	PC2_zscore	0.00583894193906296	0.49472560040375	0.682780097301438
EPG5	CD4T	NI	PC2_zscore	0.0074114505602899	0.451738446331378	0.843164802821226
EPG5	CD4T	LPS	PC2_zscore	0.00433673542721529	0.529949923121416	0.58870454987131
EPG5	CD4T	IAV	PC2_zscore	0.00814909179092902	0.445830918484088	0.855052330713613
EPG5	CD4T	Tcruzi	PC2_zscore	0.00643028764819006	0.469087113345178	0.789549953303425
PSTPIP2	NK	NI	PC2_zscore	0.0842135343215243	0.00134499646386214	2.83909712673377
PSTPIP2	NK	LPS	PC2_zscore	0.110900242889265	5.41855285309631e-05	3.40644323641466
PSTPIP2	NK	IAV	PC2_zscore	0.079279977995277	0.00418538718982401	2.51687813663074
PSTPIP2	NK	Tcruzi	PC2_zscore	0.0629074771128112	0.0187397202999402	2.04007766819367
PSTPIP2	CD8T	NI	PC2_zscore	0.0554459181896287	0.0221430278864678	2.0085481186556
PSTPIP2	CD8T	LPS	PC2_zscore	0.0355141441111481	0.116425267007461	1.18634738949046
PSTPIP2	CD8T	IAV	PC2_zscore	0.0588808172639175	0.0321571568409308	1.76375550416622
PSTPIP2	CD8T	Tcruzi	PC2_zscore	0.0402733810215542	0.0817727767757959	1.38634041296734
PSTPIP2	monocyte	NI	PC2_zscore	-0.00939579838185957	0.374922371874424	-0.34008924512073
PSTPIP2	monocyte	LPS	PC2_zscore	0.0599727306388501	0.00545685745728284	2.59280937242294
PSTPIP2	monocyte	IAV	PC2_zscore	0.0970878144572799	6.930643950104e-05	3.73005713808909
PSTPIP2	monocyte	Tcruzi	PC2_zscore	0.0335194321089648	0.0950438472709211	1.3187982115496
PSTPIP2	B	NI	PC2_zscore	0.0235206098754915	0.237137903045809	0.688747396677734
PSTPIP2	B	LPS	PC2_zscore	-0.0119836932505782	0.378288814492705	-0.335389149954152
PSTPIP2	B	IAV	PC2_zscore	0.0344234811636592	0.146513081842127	1.02800532040008
PSTPIP2	B	Tcruzi	PC2_zscore	0.0650964056550202	0.0263376279899369	1.8254550804485
PSTPIP2	CD4T	NI	PC2_zscore	0.0734847863013817	0.00145970803759264	2.80078252937032
PSTPIP2	CD4T	LPS	PC2_zscore	0.0490957839432328	0.0161930992299736	2.10974744053982
PSTPIP2	CD4T	IAV	PC2_zscore	0.0970925185588317	2.8217885476407e-05	3.66029912508003
PSTPIP2	CD4T	Tcruzi	PC2_zscore	0.0740985897344967	0.00214654014700261	2.69057656816799
ATP5F1A	NK	NI	PC2_zscore	0.00133607090271066	0.600685453019806	0.22018754264072
ATP5F1A	NK	LPS	PC2_zscore	0.00201229196909052	0.574891474147613	0.384374005731715
ATP5F1A	NK	IAV	PC2_zscore	0.00474749023786207	0.475781169823301	0.675570907000148
ATP5F1A	NK	Tcruzi	PC2_zscore	0.00320233224695	0.528614281105421	0.634006756323668
ATP5F1A	CD8T	NI	PC2_zscore	0.00361848052861588	0.512204247619462	0.700225387364336
ATP5F1A	CD8T	LPS	PC2_zscore	0.00281107760561452	0.541750782736205	0.590226078226608
ATP5F1A	CD8T	IAV	PC2_zscore	0.00239796420471692	0.558540309308826	0.474474181166808
ATP5F1A	CD8T	Tcruzi	PC2_zscore	0.0023741254557308	0.561308439632384	0.503654473583992
ATP5F1A	monocyte	NI	PC2_zscore	0.00155162847180084	0.57340740544244	0.250642706516151
ATP5F1A	monocyte	LPS	PC2_zscore	0.00292836164830329	0.531614633875502	0.56565034234694
ATP5F1A	monocyte	IAV	PC2_zscore	-0.00622442138825197	0.544200491787018	-0.407453452298993
ATP5F1A	monocyte	Tcruzi	PC2_zscore	0.00329784611001503	0.525353493129659	0.645848193501578
ATP5F1A	B	NI	PC2_zscore	0.00163707646522544	0.594141384539831	0.301334117309224
ATP5F1A	B	LPS	PC2_zscore	0.00254608004566703	0.552845356925065	0.551517546228618
ATP5F1A	B	IAV	PC2_zscore	0.00336269599576383	0.520972795476865	0.67222148350329
ATP5F1A	B	Tcruzi	PC2_zscore	0.00267554581685946	0.547231311134794	0.572082011131806
ATP5F1A	CD4T	NI	PC2_zscore	0.0036557305146883	0.504817477888313	0.747925015536706
ATP5F1A	CD4T	LPS	PC2_zscore	0.0033412619247667	0.511705992871679	0.741405084427507
ATP5F1A	CD4T	IAV	PC2_zscore	0.0031041155979679	0.521215605822753	0.7124808001267
ATP5F1A	CD4T	Tcruzi	PC2_zscore	0.00418456880092061	0.49958167828373	0.729304320375847
HAUS1	NK	NI	PC2_zscore	-0.0169218430045598	0.0388781790761903	-2.09042821456083
HAUS1	NK	LPS	PC2_zscore	-0.0175947084663712	0.0344899218764075	-2.05339287888348
HAUS1	NK	IAV	PC2_zscore	-0.0166894278523575	0.0418466626237516	-2.05253698138164
HAUS1	NK	Tcruzi	PC2_zscore	-0.0173817563502709	0.0357805448346468	-2.06635957755463
HAUS1	CD8T	NI	PC2_zscore	-0.0164395310275776	0.0395542976463819	-2.17540440001186
HAUS1	CD8T	LPS	PC2_zscore	-0.016691957292587	0.0388831920844899	-2.14396329569645
HAUS1	CD8T	IAV	PC2_zscore	-0.0159414528945349	0.0480704638659489	-2.0459504745836
HAUS1	CD8T	Tcruzi	PC2_zscore	-0.0164870191537548	0.0391599248298993	-2.17315774497711
HAUS1	monocyte	NI	PC2_zscore	-0.0145431321746983	0.0772244547481512	-1.62510379087128
HAUS1	monocyte	LPS	PC2_zscore	-0.0184297855205265	0.0275719590326856	-2.02293955409769
HAUS1	monocyte	IAV	PC2_zscore	-0.0186724121698643	0.019022925263149	-1.98008882221331
HAUS1	monocyte	Tcruzi	PC2_zscore	-0.0158054992328146	0.0512827837793656	-2.01797279533661
HAUS1	B	NI	PC2_zscore	-0.0161712204469066	0.04071156103999	-2.1781778056829
HAUS1	B	LPS	PC2_zscore	-0.0157826981828657	0.0461392117172473	-2.10984926998196
HAUS1	B	IAV	PC2_zscore	-0.0161862878715679	0.0415309706260047	-2.1557015425461
HAUS1	B	Tcruzi	PC2_zscore	-0.0144116488626986	0.0837118897355733	-1.67077137483188
HAUS1	CD4T	NI	PC2_zscore	-0.0171829185464755	0.030840436092806	-2.31934107615421
HAUS1	CD4T	LPS	PC2_zscore	-0.0160707296870164	0.0381872850556851	-2.24757228456029
HAUS1	CD4T	IAV	PC2_zscore	-0.015019044348393	0.0600589691962831	-1.9353028656706
HAUS1	CD4T	Tcruzi	PC2_zscore	-0.0161392772993343	0.0384453916451616	-2.23657098524637
PIAS2	NK	NI	PC2_zscore	0.00824207648513653	0.311307231558008	0.976183196774604
PIAS2	NK	LPS	PC2_zscore	0.00880572778274765	0.302093585928809	0.97847530436879
PIAS2	NK	IAV	PC2_zscore	0.00665892524451623	0.335537088190971	0.659423477565565
PIAS2	NK	Tcruzi	PC2_zscore	0.00886075346862896	0.302054700420576	0.990260787861293
PIAS2	CD8T	NI	PC2_zscore	0.00752408859672054	0.323186705496781	0.957004900039954
PIAS2	CD8T	LPS	PC2_zscore	0.00961506425474385	0.290485894048618	1.01099028443739
PIAS2	CD8T	IAV	PC2_zscore	0.00745114301664756	0.325087488963683	0.922677464139677
PIAS2	CD8T	Tcruzi	PC2_zscore	0.00696262666285966	0.34029646607788	0.876609177728912
PIAS2	monocyte	NI	PC2_zscore	0.0103016242055661	0.252704933084555	1.01980703902103
PIAS2	monocyte	LPS	PC2_zscore	0.00813880083265826	0.30665158134056	0.877685875031783
PIAS2	monocyte	IAV	PC2_zscore	0.0121039454797572	0.175988903886386	0.9334286400865
PIAS2	monocyte	Tcruzi	PC2_zscore	0.00860029409332344	0.303608367988452	1.00664262066971
PIAS2	B	NI	PC2_zscore	0.00764925888048291	0.319877885164413	0.969919382244135
PIAS2	B	LPS	PC2_zscore	0.00790239793369481	0.313216954199776	0.997159864511947
PIAS2	B	IAV	PC2_zscore	0.00812190639532363	0.309363989480256	1.00500795122344
PIAS2	B	Tcruzi	PC2_zscore	0.00792558568247481	0.313971935092658	0.988227144674557
PIAS2	CD4T	NI	PC2_zscore	0.00664324550293935	0.347836151215141	0.871400907019954
PIAS2	CD4T	LPS	PC2_zscore	0.00866855766688177	0.292919112935125	1.09164660925536
PIAS2	CD4T	IAV	PC2_zscore	0.00774917976086061	0.309967551984624	1.03477392813088
PIAS2	CD4T	Tcruzi	PC2_zscore	0.00685309389400077	0.340085364405882	0.902229937447944
HDHD2	NK	NI	PC2_zscore	-0.00483980077146322	0.50818713338133	-0.555948685074708
HDHD2	NK	LPS	PC2_zscore	-0.005189248429823	0.498646177832362	-0.563603857978738
HDHD2	NK	IAV	PC2_zscore	-0.00494304712523392	0.497215425076182	-0.520312363451294
HDHD2	NK	Tcruzi	PC2_zscore	-0.00525403316023445	0.499176038183483	-0.589198742753666
HDHD2	CD8T	NI	PC2_zscore	-0.00570020913895277	0.487132673524772	-0.637474741108781
HDHD2	CD8T	LPS	PC2_zscore	-0.0046349513364356	0.512371713945149	-0.540264916981894
HDHD2	CD8T	IAV	PC2_zscore	-0.00547439890471337	0.488782449071751	-0.582472507727044
HDHD2	CD8T	Tcruzi	PC2_zscore	-0.00442344370030045	0.517993789573027	-0.527963781362922
HDHD2	monocyte	NI	PC2_zscore	-0.00346942787150679	0.509537119730942	-0.32814761441807
HDHD2	monocyte	LPS	PC2_zscore	-0.00529728294402312	0.482824238870019	-0.563885321709865
HDHD2	monocyte	IAV	PC2_zscore	-0.00729467052910128	0.341077130717741	-0.487956130500882
HDHD2	monocyte	Tcruzi	PC2_zscore	-0.00552257021571507	0.49066286386527	-0.62937226141517
HDHD2	B	NI	PC2_zscore	-0.00508222775544923	0.498795510566214	-0.607131327554473
HDHD2	B	LPS	PC2_zscore	-0.00407260354719155	0.527890377561245	-0.493876088909358
HDHD2	B	IAV	PC2_zscore	-0.00432635542273516	0.520189238206617	-0.525365788711521
HDHD2	B	Tcruzi	PC2_zscore	-0.00525813958664097	0.495036499322022	-0.617171906038586
HDHD2	CD4T	NI	PC2_zscore	-0.00418510349606843	0.523608058443632	-0.522322904632943
HDHD2	CD4T	LPS	PC2_zscore	-0.00397711139778556	0.530751498290303	-0.49315765183972
HDHD2	CD4T	IAV	PC2_zscore	-0.00599049890147762	0.477099977603532	-0.678784948512145
HDHD2	CD4T	Tcruzi	PC2_zscore	-0.00514373824299328	0.495162837190906	-0.626733678391128
IER3IP1	NK	NI	PC2_zscore	-7.75749607043538e-05	0.738903350814788	-0.0102741544914094
IER3IP1	NK	LPS	PC2_zscore	-0.00160032285219392	0.694445283275117	-0.192848033215711
IER3IP1	NK	IAV	PC2_zscore	0.00190036156185442	0.697660253196904	0.178637030867972
IER3IP1	NK	Tcruzi	PC2_zscore	-0.00233300750611081	0.677985326312299	-0.273815519147905
IER3IP1	CD8T	NI	PC2_zscore	-0.00169812753533557	0.689709911914124	-0.227916852511091
IER3IP1	CD8T	LPS	PC2_zscore	-0.0017608759898229	0.68944407110845	-0.226311092859027
IER3IP1	CD8T	IAV	PC2_zscore	0.000353520465927127	0.742035048596096	0.0449231049048903
IER3IP1	CD8T	Tcruzi	PC2_zscore	-0.00115486645825788	0.70571492183003	-0.16135167072064
IER3IP1	monocyte	NI	PC2_zscore	-0.00104889187535616	0.688812040262307	-0.139138057263177
IER3IP1	monocyte	LPS	PC2_zscore	-0.00398785805752126	0.608286575351316	-0.39896717152046
IER3IP1	monocyte	IAV	PC2_zscore	-0.00665198699228066	0.446621082778821	-0.447149197096474
IER3IP1	monocyte	Tcruzi	PC2_zscore	0.00127998445447916	0.713633157725199	0.17293302825934
IER3IP1	B	NI	PC2_zscore	-0.00242271734946499	0.668776280349836	-0.306808808095831
IER3IP1	B	LPS	PC2_zscore	9.86563129549427e-05	0.746048091682548	0.0144331068866566
IER3IP1	B	IAV	PC2_zscore	-0.000833146454249176	0.715498702328662	-0.118883288715283
IER3IP1	B	Tcruzi	PC2_zscore	-0.00097227642143686	0.711318383792706	-0.138316969839853
IER3IP1	CD4T	NI	PC2_zscore	-0.000187492620368605	0.736551945049825	-0.030749305209615
IER3IP1	CD4T	LPS	PC2_zscore	0.00211947295496335	0.679141229535099	0.292124633660483
IER3IP1	CD4T	IAV	PC2_zscore	-0.00291845674348444	0.647683551579859	-0.380033238779563
IER3IP1	CD4T	Tcruzi	PC2_zscore	0.000499496497690118	0.734552829870382	0.0789213767099863
SMAD2	NK	NI	PC2_zscore	0.0204087410152239	0.0755639342632784	1.64142336971028
SMAD2	NK	LPS	PC2_zscore	0.0110127798972514	0.14898829759285	1.1904191170523
SMAD2	NK	IAV	PC2_zscore	0.0076856644545523	0.231078288597957	0.83770817281612
SMAD2	NK	Tcruzi	PC2_zscore	0.00722984569659004	0.245534408263925	0.785830228219792
SMAD2	CD8T	NI	PC2_zscore	0.0143070258308899	0.0895319371270918	1.58888203737733
SMAD2	CD8T	LPS	PC2_zscore	0.00457190955659886	0.326516667583439	0.527345239217314
SMAD2	CD8T	IAV	PC2_zscore	0.0108204946280067	0.15008824776325	1.1823066490989
SMAD2	CD8T	Tcruzi	PC2_zscore	0.0117829635954265	0.117304234694582	1.39029039110697
SMAD2	monocyte	NI	PC2_zscore	0.00901023355968572	0.158088791348351	1.19068948743165
SMAD2	monocyte	LPS	PC2_zscore	0.00874284781538598	0.173772987092539	1.10758433978902
SMAD2	monocyte	IAV	PC2_zscore	0.0201682364451249	0.0116879167400616	1.93415332503094
SMAD2	monocyte	Tcruzi	PC2_zscore	0.00966074678073897	0.152386030151276	1.21031979672281
SMAD2	B	NI	PC2_zscore	0.00178749308609659	0.442929056845146	0.197159958542236
SMAD2	B	LPS	PC2_zscore	0.00236810543681198	0.41763579126355	0.267363743369038
SMAD2	B	IAV	PC2_zscore	-0.00205179830809395	0.484275926053827	-0.189608769996453
SMAD2	B	Tcruzi	PC2_zscore	0.00678942756963346	0.244233789036139	0.809234017544104
SMAD2	CD4T	NI	PC2_zscore	0.0128815031853893	0.0802352930038906	1.81071270507863
SMAD2	CD4T	LPS	PC2_zscore	0.00471368736490125	0.279061049885821	0.735672467282257
SMAD2	CD4T	IAV	PC2_zscore	0.013653616977921	0.078026329709493	1.83876889584815
SMAD2	CD4T	Tcruzi	PC2_zscore	0.00805680325348873	0.152247407636454	1.2550198419168
CTIF	NK	NI	PC2_zscore	0.000918362099320062	0.724147807436961	0.111610671211364
CTIF	NK	LPS	PC2_zscore	0.00130736762375374	0.712639742888569	0.146559004871706
CTIF	NK	IAV	PC2_zscore	0.0016584221420766	0.698315555715634	0.176778180398665
CTIF	NK	Tcruzi	PC2_zscore	0.000507157006790072	0.73432341979291	0.0607347123620459
CTIF	CD8T	NI	PC2_zscore	0.000421325642793617	0.737128284827475	0.052266964292746
CTIF	CD8T	LPS	PC2_zscore	0.000737330477096084	0.728145061636721	0.0900801640284426
CTIF	CD8T	IAV	PC2_zscore	0.0012513132832844	0.712165787985015	0.14743520832992
CTIF	CD8T	Tcruzi	PC2_zscore	0.00114077110710986	0.718094139017963	0.143540050233027
CTIF	monocyte	NI	PC2_zscore	0.00443849701913253	0.597443398798426	0.425459934721897
CTIF	monocyte	LPS	PC2_zscore	-0.00510249573786309	0.61830622912636	-0.375509361352279
CTIF	monocyte	IAV	PC2_zscore	0.00600952214696872	0.48838422762175	0.433304369306472
CTIF	monocyte	Tcruzi	PC2_zscore	1.97753787688188e-05	0.750887391714586	0.0026859510065883
CTIF	B	NI	PC2_zscore	0.00193084612031556	0.696379257131759	0.241360712375577
CTIF	B	LPS	PC2_zscore	0.00217050510399408	0.690026509801107	0.266052667010004
CTIF	B	IAV	PC2_zscore	0.00100125725993141	0.721579103959042	0.131937819676589
CTIF	B	Tcruzi	PC2_zscore	0.000760032247145464	0.728605673804726	0.100324324427185
CTIF	CD4T	NI	PC2_zscore	0.000353029255017428	0.739760254379098	0.0462092412693265
CTIF	CD4T	LPS	PC2_zscore	0.00120760026408714	0.715730296728196	0.156441556609169
CTIF	CD4T	IAV	PC2_zscore	0.00155399222939686	0.706617842882352	0.19721523100017
CTIF	CD4T	Tcruzi	PC2_zscore	9.53831748114305e-05	0.746797532606096	0.012184965377472
SMAD7	NK	NI	PC2_zscore	-0.01921057329802	0.143571575138538	-1.21552365992382
SMAD7	NK	LPS	PC2_zscore	-0.020807312315424	0.132364970164917	-1.26107459747091
SMAD7	NK	IAV	PC2_zscore	-0.0211634121321793	0.131175389533863	-1.23565003430693
SMAD7	NK	Tcruzi	PC2_zscore	-0.0223703638834436	0.128219970857212	-1.23221248261372
SMAD7	CD8T	NI	PC2_zscore	-0.0196776204546072	0.140440239889804	-1.20875729064845
SMAD7	CD8T	LPS	PC2_zscore	-0.0206269938288919	0.138864789824495	-1.1862720713065
SMAD7	CD8T	IAV	PC2_zscore	-0.00589431560331843	0.361599077325746	-0.333610853504943
SMAD7	CD8T	Tcruzi	PC2_zscore	-0.0236623972507644	0.123115628673464	-1.2072695446492
SMAD7	monocyte	NI	PC2_zscore	-0.00657614852116465	0.33985358524884	-0.398242593012822
SMAD7	monocyte	LPS	PC2_zscore	-0.0130825028646272	0.219869411036489	-0.885714707887402
SMAD7	monocyte	IAV	PC2_zscore	-0.0102635496377387	0.244344403395808	-0.524491970282501
SMAD7	monocyte	Tcruzi	PC2_zscore	-0.0173079218013334	0.157198420378865	-1.19091180147279
SMAD7	B	NI	PC2_zscore	-0.00762228793300999	0.330222131539241	-0.446163582445254
SMAD7	B	LPS	PC2_zscore	-0.0199873481572223	0.152556363114322	-1.06600860229588
SMAD7	B	IAV	PC2_zscore	-0.0116031439664719	0.257654582626723	-0.720417461037661
SMAD7	B	Tcruzi	PC2_zscore	-0.0111320554215221	0.264540950311697	-0.692359228258246
SMAD7	CD4T	NI	PC2_zscore	-0.0120679618389368	0.23421415550166	-0.874504726447517
SMAD7	CD4T	LPS	PC2_zscore	-0.0191150262097781	0.145611653826077	-1.18331680616267
SMAD7	CD4T	IAV	PC2_zscore	-0.0119133488935223	0.242688571683361	-0.822301708710925
SMAD7	CD4T	Tcruzi	PC2_zscore	-0.0116656401808968	0.244715671054195	-0.821898971154991
DYM	NK	NI	PC2_zscore	0.00136254881156771	0.703520761180767	0.405492135237584
DYM	NK	LPS	PC2_zscore	0.0012486287674449	0.705011289373958	0.348237964602274
DYM	NK	IAV	PC2_zscore	0.00362034645904426	0.622118870626622	0.437719637623415
DYM	NK	Tcruzi	PC2_zscore	0.00123283658357003	0.70869906812501	0.360852557219366
DYM	CD8T	NI	PC2_zscore	0.00141442303569487	0.700781412663577	0.43658102487119
DYM	CD8T	LPS	PC2_zscore	0.00118663405066181	0.710189116299353	0.354809685327758
DYM	CD8T	IAV	PC2_zscore	0.000367832146588772	0.716513669859497	0.0600874872442846
DYM	CD8T	Tcruzi	PC2_zscore	0.00143115325396492	0.700309275530081	0.436209223149577
DYM	monocyte	NI	PC2_zscore	0.00702111571700204	0.458227660222395	0.662779781670516
DYM	monocyte	LPS	PC2_zscore	0.00280265943202394	0.628726239063416	0.476247100448858
DYM	monocyte	IAV	PC2_zscore	0.00218437068642709	0.577861794278136	0.324746856009543
DYM	monocyte	Tcruzi	PC2_zscore	0.00154016752049184	0.696651625794246	0.445956564010242
DYM	B	NI	PC2_zscore	0.00117726609727283	0.71152213760683	0.360455362417355
DYM	B	LPS	PC2_zscore	0.00125983736102124	0.707742733383248	0.39281978789326
DYM	B	IAV	PC2_zscore	0.00123105690519148	0.70902978853813	0.376991099559568
DYM	B	Tcruzi	PC2_zscore	0.00168663113247016	0.692951227503426	0.446568812932439
DYM	CD4T	NI	PC2_zscore	0.00144947942662423	0.696815860712803	0.470803513864046
DYM	CD4T	LPS	PC2_zscore	0.00123231374438572	0.709347539129417	0.412883704528043
DYM	CD4T	IAV	PC2_zscore	0.00138044652083293	0.700359792447759	0.457275828268353
DYM	CD4T	Tcruzi	PC2_zscore	0.00152832804036565	0.694102953308961	0.475145262058314
C18orf32	NK	NI	PC2_zscore	-0.00957900136156537	0.207196422535367	-0.834794499166921
C18orf32	NK	LPS	PC2_zscore	-0.0120383752004574	0.154771672451815	-1.05317892843861
C18orf32	NK	IAV	PC2_zscore	-0.0153577800086958	0.101708300426437	-1.31459153472764
C18orf32	NK	Tcruzi	PC2_zscore	-0.0181542782014808	0.0696029555744191	-1.50084129718154
C18orf32	CD8T	NI	PC2_zscore	-0.0118754495142154	0.138729261183805	-1.14690340048626
C18orf32	CD8T	LPS	PC2_zscore	-0.0236970703472042	0.0341636160405164	-1.83467104709774
C18orf32	CD8T	IAV	PC2_zscore	-0.00896168441551122	0.216346690299263	-0.81195957381014
C18orf32	CD8T	Tcruzi	PC2_zscore	-0.0101305187962459	0.178127235365749	-0.971725172236575
C18orf32	monocyte	NI	PC2_zscore	-0.023625270536216	0.00795102813161375	-2.40450285739909
C18orf32	monocyte	LPS	PC2_zscore	-0.0095308262688487	0.168014699570264	-1.03561396318475
C18orf32	monocyte	IAV	PC2_zscore	-0.0189011675790005	0.0444457655831665	-1.79848208888499
C18orf32	monocyte	Tcruzi	PC2_zscore	-0.0156794461223669	0.0572729529007908	-1.71644668608807
C18orf32	B	NI	PC2_zscore	-0.00293394091652577	0.403615799260502	-0.253291078820012
C18orf32	B	LPS	PC2_zscore	-0.00855181465544885	0.218636036446081	-0.814446234330966
C18orf32	B	IAV	PC2_zscore	-0.0129598515076841	0.122266122744895	-1.20976634432005
C18orf32	B	Tcruzi	PC2_zscore	-0.0120578293722395	0.139963084177047	-1.12702835655526
C18orf32	CD4T	NI	PC2_zscore	-0.0195664766749112	0.0316315387884214	-2.08844155410862
C18orf32	CD4T	LPS	PC2_zscore	-0.0102581333170892	0.125987440840543	-1.24579296503877
C18orf32	CD4T	IAV	PC2_zscore	-0.012396675840187	0.0880933255483403	-1.4749872439776
C18orf32	CD4T	Tcruzi	PC2_zscore	0.000131096431318607	0.488568428890859	0.0121427992784531
RPL17	NK	NI	PC2_zscore	0.00530823802958166	0.271936516710518	0.87494109773119
RPL17	NK	LPS	PC2_zscore	0.00449920972650969	0.302034684835885	0.69193984266878
RPL17	NK	IAV	PC2_zscore	0.00552846200585618	0.262595369759846	0.870544884812013
RPL17	NK	Tcruzi	PC2_zscore	0.00312172547855816	0.35640583904001	0.408986916955602
RPL17	CD8T	NI	PC2_zscore	0.00831717903296058	0.204139278432827	1.08469616586433
RPL17	CD8T	LPS	PC2_zscore	0.00800961267448419	0.207758566071784	1.06827179381847
RPL17	CD8T	IAV	PC2_zscore	0.00272091459701082	0.361265553995771	0.32255541870886
RPL17	CD8T	Tcruzi	PC2_zscore	0.00682115588249171	0.222821050654956	1.09464924607852
RPL17	monocyte	NI	PC2_zscore	0.00503268510785183	0.270150888215855	0.836707386265858
RPL17	monocyte	LPS	PC2_zscore	0.00817932109015274	0.18400198693477	1.10188937936129
RPL17	monocyte	IAV	PC2_zscore	0.00725174985817715	0.167320188604718	0.964037151447756
RPL17	monocyte	Tcruzi	PC2_zscore	0.00574019854324046	0.254150024520014	0.977881012494145
RPL17	B	NI	PC2_zscore	0.00491321778877146	0.278657569907701	0.919858356247284
RPL17	B	LPS	PC2_zscore	0.00283774468709565	0.383554858810524	0.39762555977964
RPL17	B	IAV	PC2_zscore	0.00589791111933267	0.240664599484412	1.08064627340362
RPL17	B	Tcruzi	PC2_zscore	0.00659579839100104	0.220475927545456	1.15397434349052
RPL17	CD4T	NI	PC2_zscore	0.00628281973074277	0.223786322043446	1.17130585376498
RPL17	CD4T	LPS	PC2_zscore	0.00630561575706284	0.223117709214728	1.17380433917675
RPL17	CD4T	IAV	PC2_zscore	0.00658724977583622	0.217681722357767	1.18176401498376
RPL17	CD4T	Tcruzi	PC2_zscore	0.00703821787888476	0.210722119132832	1.18320102925311
ACAA2	NK	NI	PC2_zscore	6.02815250780472e-05	0.966468997914809	0.0233946828528334
ACAA2	NK	LPS	PC2_zscore	0.000135217436180421	0.964150241035397	0.0472415929156783
ACAA2	NK	IAV	PC2_zscore	3.61974669992264e-05	0.96602765660681	0.0127656080386598
ACAA2	NK	Tcruzi	PC2_zscore	0.000152352372451257	0.963953175480593	0.0553193220587144
ACAA2	CD8T	NI	PC2_zscore	2.82864279179916e-05	0.967399460345971	0.0115453198073894
ACAA2	CD8T	LPS	PC2_zscore	-1.36626120727099e-05	0.968545462156088	-0.00529449415503784
ACAA2	CD8T	IAV	PC2_zscore	-1.45974055256939e-05	0.968085018966903	-0.00549104152917071
ACAA2	CD8T	Tcruzi	PC2_zscore	-8.95491794103724e-05	0.968068497004698	-0.0350636303804943
ACAA2	monocyte	NI	PC2_zscore	-1.18596267500341e-05	0.966533253380302	-0.0048274507754451
ACAA2	monocyte	LPS	PC2_zscore	-0.000221350563931672	0.962625753112282	-0.0715591364232705
ACAA2	monocyte	IAV	PC2_zscore	-0.046410144738699	0.0430244094931859	-2.10713560794895
ACAA2	monocyte	Tcruzi	PC2_zscore	-9.26173968957051e-05	0.967724845564442	-0.0381916383825037
ACAA2	B	NI	PC2_zscore	-8.58922104460181e-05	0.967995315859236	-0.0348117580326857
ACAA2	B	LPS	PC2_zscore	0.000190793863672935	0.962236337772266	0.0749911230872302
ACAA2	B	IAV	PC2_zscore	7.21921627565886e-05	0.966031183944167	0.0296414642533086
ACAA2	B	Tcruzi	PC2_zscore	1.950157670161e-06	0.968256243751126	0.000817301532737063
ACAA2	CD4T	NI	PC2_zscore	4.97265131854204e-05	0.966674903079355	0.023095025232309
ACAA2	CD4T	LPS	PC2_zscore	-5.57779669576112e-05	0.968560539718394	-0.0247313138854237
ACAA2	CD4T	IAV	PC2_zscore	0.000424057432665603	0.955912996865613	0.132023111850225
ACAA2	CD4T	Tcruzi	PC2_zscore	5.36914943566712e-05	0.966549390413697	0.0245388235217033
MBD1	NK	NI	PC2_zscore	-0.000257767820063922	0.938895052124442	-0.10279778597235
MBD1	NK	LPS	PC2_zscore	-0.000142226697540784	0.941882950517894	-0.0550378246198713
MBD1	NK	IAV	PC2_zscore	-0.000229704813952286	0.937403545773554	-0.0813084174802084
MBD1	NK	Tcruzi	PC2_zscore	-0.000412110053119481	0.934576218543225	-0.140933393069951
MBD1	CD8T	NI	PC2_zscore	-0.000101048414651881	0.944402655485822	-0.0458088460165147
MBD1	CD8T	LPS	PC2_zscore	-0.000264528984794344	0.938325203524577	-0.108256205506505
MBD1	CD8T	IAV	PC2_zscore	-0.000121547199023593	0.942339107852813	-0.0482365156430896
MBD1	CD8T	Tcruzi	PC2_zscore	-0.000169056449880949	0.94173607577438	-0.0759169178388166
MBD1	monocyte	NI	PC2_zscore	-0.000993556241440673	0.904017790552355	-0.216302752063127
MBD1	monocyte	LPS	PC2_zscore	0.000143171449535249	0.94515377060393	0.0471938549612604
MBD1	monocyte	IAV	PC2_zscore	-0.0295292692042131	0.0942488827803095	-1.66689729150354
MBD1	monocyte	Tcruzi	PC2_zscore	-5.99046879550029e-05	0.946108755131573	-0.0277362563434262
MBD1	B	NI	PC2_zscore	-0.000122347846252028	0.943569233552017	-0.0556882250978219
MBD1	B	LPS	PC2_zscore	-0.000370816820715918	0.93463246694746	-0.14309345827076
MBD1	B	IAV	PC2_zscore	-0.000396323307759567	0.934166174432051	-0.146128001250015
MBD1	B	Tcruzi	PC2_zscore	8.07389372054919e-05	0.951093875528158	0.0327400805072482
MBD1	CD4T	NI	PC2_zscore	-0.000239532139571376	0.937632498001346	-0.121430828807519
MBD1	CD4T	LPS	PC2_zscore	-0.000300656246724853	0.934833575089102	-0.144272739249338
MBD1	CD4T	IAV	PC2_zscore	1.13221191973968e-05	0.950103696239678	0.00576267591051227
MBD1	CD4T	Tcruzi	PC2_zscore	6.59683604755549e-05	0.952346656061812	0.0313357937106697
CXXC1	NK	NI	PC2_zscore	0.00198730333280584	0.634463509014773	0.43901237548512
CXXC1	NK	LPS	PC2_zscore	0.00215292193869855	0.626622463708073	0.436128783574265
CXXC1	NK	IAV	PC2_zscore	0.000459263204415835	0.638601715154191	0.0534727518739488
CXXC1	NK	Tcruzi	PC2_zscore	0.00192035100872681	0.636898388522055	0.422673445679342
CXXC1	CD8T	NI	PC2_zscore	0.00202774270651939	0.632794304734615	0.463997940547741
CXXC1	CD8T	LPS	PC2_zscore	0.00155325585302358	0.646630087971054	0.308096439410989
CXXC1	CD8T	IAV	PC2_zscore	0.00168994751694212	0.637610283964711	0.32421902177226
CXXC1	CD8T	Tcruzi	PC2_zscore	0.00224786517424204	0.625456872424621	0.494421811634841
CXXC1	monocyte	NI	PC2_zscore	0.00334215367548524	0.558338301599479	0.508448626077281
CXXC1	monocyte	LPS	PC2_zscore	0.00128966215283181	0.630203463731626	0.212353984943271
CXXC1	monocyte	IAV	PC2_zscore	0.00341944990980063	0.450040902392858	0.330244625309391
CXXC1	monocyte	Tcruzi	PC2_zscore	0.00202086513857412	0.633091890593751	0.461636461545822
CXXC1	B	NI	PC2_zscore	0.00191499949728261	0.63712183290024	0.437373684898181
CXXC1	B	LPS	PC2_zscore	0.0021628042955268	0.627919512084051	0.487503751698688
CXXC1	B	IAV	PC2_zscore	0.00170353170505873	0.645024947347974	0.37219038602109
CXXC1	B	Tcruzi	PC2_zscore	0.00194218202015852	0.63609388927478	0.443038513322617
CXXC1	CD4T	NI	PC2_zscore	0.00217585767833942	0.625397342128933	0.509335387626537
CXXC1	CD4T	LPS	PC2_zscore	0.00207015762830993	0.629309072139876	0.496720818902371
CXXC1	CD4T	IAV	PC2_zscore	0.00225386054231195	0.622785320690685	0.516805094464731
CXXC1	CD4T	Tcruzi	PC2_zscore	0.00202563519800637	0.63164872249801	0.484582435620094
ME2	NK	NI	PC2_zscore	0.0136126617883411	0.143702522658336	1.27992272532371
ME2	NK	LPS	PC2_zscore	0.016211442931195	0.120863067273204	1.3765183782076
ME2	NK	IAV	PC2_zscore	0.0172448946986263	0.111635097269451	1.41471900657628
ME2	NK	Tcruzi	PC2_zscore	0.0122188895681822	0.165220081759883	1.17728581173944
ME2	CD8T	NI	PC2_zscore	0.0121376045818305	0.148834132539186	1.30530962520158
ME2	CD8T	LPS	PC2_zscore	0.014796793687597	0.123244883354917	1.41605993438308
ME2	CD8T	IAV	PC2_zscore	0.0153064926726621	0.1160708737964	1.39607977897798
ME2	CD8T	Tcruzi	PC2_zscore	0.011926058873463	0.152546978942956	1.28434849349813
ME2	monocyte	NI	PC2_zscore	0.0158256241215069	0.0953803071316146	1.64304400470714
ME2	monocyte	LPS	PC2_zscore	0.0162878193287414	0.107608289379626	1.541825760402
ME2	monocyte	IAV	PC2_zscore	0.0209271069757569	0.0357697881763197	1.76441658321216
ME2	monocyte	Tcruzi	PC2_zscore	0.0112796523937893	0.150133562813627	1.33371036851796
ME2	B	NI	PC2_zscore	0.00994164393599391	0.180507201581203	1.17012379920623
ME2	B	LPS	PC2_zscore	0.00627760583937178	0.292991544931343	0.708350350674603
ME2	B	IAV	PC2_zscore	0.0060763424185122	0.302581787784739	0.668817954079041
ME2	B	Tcruzi	PC2_zscore	0.00700162410078113	0.269838120828955	0.785078523094092
ME2	CD4T	NI	PC2_zscore	0.00645881869102891	0.283443834305851	0.748012793447421
ME2	CD4T	LPS	PC2_zscore	0.00957331344745815	0.178185435344282	1.19967345649054
ME2	CD4T	IAV	PC2_zscore	0.00792565039179913	0.227353806730174	0.972098828680933
ME2	CD4T	Tcruzi	PC2_zscore	0.00633700000288137	0.289829904595372	0.720657505045197
ELAC1	NK	NI	PC2_zscore	0.0470618400210282	0.196845130261216	1.05693983638232
ELAC1	NK	LPS	PC2_zscore	-0.028805840513171	0.301389445931602	-0.789583470067485
ELAC1	NK	IAV	PC2_zscore	0.0402986456884912	0.203549205442437	1.0116221693405
ELAC1	NK	Tcruzi	PC2_zscore	0.0103586726807279	0.426859223457836	0.362776119897203
ELAC1	CD8T	NI	PC2_zscore	-0.0142745093062186	0.396887217940255	-0.527211812689335
ELAC1	CD8T	LPS	PC2_zscore	0.0193494488004851	0.311791285803718	0.699290559867406
ELAC1	CD8T	IAV	PC2_zscore	0.0102860611557	0.421774208188829	0.376396402376114
ELAC1	CD8T	Tcruzi	PC2_zscore	-0.00795020026094139	0.478762125451457	-0.30390983808125
ELAC1	monocyte	NI	PC2_zscore	0.0134537732276966	0.32585164612922	0.627513615969349
ELAC1	monocyte	LPS	PC2_zscore	0.00654124962724393	0.43647810984542	0.320796913331351
ELAC1	monocyte	IAV	PC2_zscore	0.00541400325474042	0.437648846062517	0.214099172832571
ELAC1	monocyte	Tcruzi	PC2_zscore	-0.00936506075989059	0.435640836157467	-0.408673698383157
ELAC1	B	NI	PC2_zscore	-0.0224536929636836	0.321317508485928	-0.73073353467439
ELAC1	B	LPS	PC2_zscore	-0.0071893925494953	0.477734276664699	-0.289028508143477
ELAC1	B	IAV	PC2_zscore	0.0274259717191898	0.258760904918871	0.855701660428256
ELAC1	B	Tcruzi	PC2_zscore	0.0315787869482766	0.236916807440459	0.922866563116514
ELAC1	CD4T	NI	PC2_zscore	0.00667886653425169	0.429363978695561	0.349961516504695
ELAC1	CD4T	LPS	PC2_zscore	-0.00256681673834718	0.528230342180546	-0.141955164121006
ELAC1	CD4T	IAV	PC2_zscore	0.00571754615191097	0.444265707297317	0.308437968444093
ELAC1	CD4T	Tcruzi	PC2_zscore	-0.0208574912550051	0.286826506575353	-0.84155052154928
SMAD4	NK	NI	PC2_zscore	0.000106014664268487	0.979220034903767	0.0676792646310698
SMAD4	NK	LPS	PC2_zscore	0.000390133994412958	0.972241476375739	0.126707673045355
SMAD4	NK	IAV	PC2_zscore	5.5961435596791e-05	0.980474605528885	0.0341625029360194
SMAD4	NK	Tcruzi	PC2_zscore	-7.22653062549875e-06	0.983308187957301	-0.00446519288917273
SMAD4	CD8T	NI	PC2_zscore	7.29370452329441e-06	0.983129916684287	0.00535492886186028
SMAD4	CD8T	LPS	PC2_zscore	3.82306682142847e-05	0.981726177760491	0.0268926145727945
SMAD4	CD8T	IAV	PC2_zscore	-1.09675083901392e-06	0.982858930816615	-0.000688218458968048
SMAD4	CD8T	Tcruzi	PC2_zscore	0.000156901821903547	0.977063672703821	0.0988668078370545
SMAD4	monocyte	NI	PC2_zscore	0.000380188685573538	0.968887230357064	0.136368145751068
SMAD4	monocyte	LPS	PC2_zscore	0.00019147811738852	0.975623062507145	0.10509303460005
SMAD4	monocyte	IAV	PC2_zscore	0.0408339893950561	0.0156750115347253	2.70460421756954
SMAD4	monocyte	Tcruzi	PC2_zscore	-2.03015202644332e-06	0.98337565375634	-0.0013849024660436
SMAD4	B	NI	PC2_zscore	4.85885617701025e-05	0.981352038655341	0.0352187463282128
SMAD4	B	LPS	PC2_zscore	8.4210354652741e-05	0.979865516858171	0.0603932933534662
SMAD4	B	IAV	PC2_zscore	0.000175748127225825	0.976680076951661	0.10221934329463
SMAD4	B	Tcruzi	PC2_zscore	5.23768881023238e-05	0.981200335715279	0.0370248797369342
SMAD4	CD4T	NI	PC2_zscore	0.000150536723659217	0.976194739046344	0.111659511750466
SMAD4	CD4T	LPS	PC2_zscore	6.64829713091845e-05	0.980254529590504	0.0617399100824227
SMAD4	CD4T	IAV	PC2_zscore	3.53759121374445e-05	0.982061073489106	0.0324900895613617
SMAD4	CD4T	Tcruzi	PC2_zscore	0.000212806344123531	0.974508534873077	0.125668221505842
MEX3C	NK	NI	PC2_zscore	-0.00354684698460782	0.640107203099452	-0.365335588095463
MEX3C	NK	LPS	PC2_zscore	0.00112230880580361	0.704141594692843	0.13484418542466
MEX3C	NK	IAV	PC2_zscore	-0.000439582302925839	0.714315854912718	-0.0540506403522187
MEX3C	NK	Tcruzi	PC2_zscore	0.00170427379806648	0.690325800584375	0.201259548819381
MEX3C	CD8T	NI	PC2_zscore	-0.00599557820269342	0.597315577966101	-0.500017513006326
MEX3C	CD8T	LPS	PC2_zscore	-0.000387010394268743	0.723405508887433	-0.0505060001878924
MEX3C	CD8T	IAV	PC2_zscore	-0.000579234300301866	0.713958858126352	-0.0741329781988399
MEX3C	CD8T	Tcruzi	PC2_zscore	-0.00199016658402327	0.67400908838134	-0.250284510475385
MEX3C	monocyte	NI	PC2_zscore	0.00434867436922978	0.599066076416124	0.343209259182329
MEX3C	monocyte	LPS	PC2_zscore	0.00123042415066903	0.688995052939533	0.126341835129036
MEX3C	monocyte	IAV	PC2_zscore	0.000478160563358636	0.591892527887634	0.030606568304695
MEX3C	monocyte	Tcruzi	PC2_zscore	0.000118645167844951	0.735588620128119	0.0151606429843075
MEX3C	B	NI	PC2_zscore	0.000189183663936309	0.732464769015363	0.027591054713813
MEX3C	B	LPS	PC2_zscore	0.00159963942574085	0.68398669783061	0.219860657536353
MEX3C	B	IAV	PC2_zscore	0.00187291156026851	0.678038339676036	0.243346399610209
MEX3C	B	Tcruzi	PC2_zscore	0.00201131877498324	0.673935852878538	0.258770070383225
MEX3C	CD4T	NI	PC2_zscore	0.00122496075791595	0.68803448987886	0.196460973717663
MEX3C	CD4T	LPS	PC2_zscore	0.000335083006451236	0.723580369909769	0.0567658491866058
MEX3C	CD4T	IAV	PC2_zscore	-0.00366721499021023	0.612102027466881	-0.456107615363893
MEX3C	CD4T	Tcruzi	PC2_zscore	0.000642197799548095	0.712173935781289	0.10397606882568
MBD2	NK	NI	PC2_zscore	-0.00622009210352056	0.341527971018602	-0.543508035432302
MBD2	NK	LPS	PC2_zscore	0.0066288224377024	0.327902583376163	0.590503058248371
MBD2	NK	IAV	PC2_zscore	-0.00169999456200975	0.481470486588624	-0.152679565596648
MBD2	NK	Tcruzi	PC2_zscore	0.00216997377856583	0.468163370177944	0.191991026954522
MBD2	CD8T	NI	PC2_zscore	-0.00213498858824819	0.452006510048169	-0.237411808075467
MBD2	CD8T	LPS	PC2_zscore	-0.0019500660531777	0.464955371583271	-0.200312220919584
MBD2	CD8T	IAV	PC2_zscore	-0.00955968647686625	0.243214988344743	-0.837456197078753
MBD2	CD8T	Tcruzi	PC2_zscore	0.000918788289838784	0.502420153358024	0.101045722209514
MBD2	monocyte	NI	PC2_zscore	0.00146401040526838	0.481055277024875	0.158805935363261
MBD2	monocyte	LPS	PC2_zscore	0.0197048472463803	0.0989657125004622	1.55505582823905
MBD2	monocyte	IAV	PC2_zscore	0.0195580374537131	0.0772092432022191	1.4756135308407
MBD2	monocyte	Tcruzi	PC2_zscore	-0.00251360362123622	0.438150384035586	-0.257937743440699
MBD2	B	NI	PC2_zscore	-0.0102889743626338	0.196844993659027	-1.01567245478324
MBD2	B	LPS	PC2_zscore	-0.000556986452053052	0.518155610478868	-0.0620705971789055
MBD2	B	IAV	PC2_zscore	0.00397723288415585	0.388615534725702	0.406965079064879
MBD2	B	Tcruzi	PC2_zscore	-0.012629538646763	0.162431857669198	-1.15638235824327
MBD2	CD4T	NI	PC2_zscore	-0.0152593405048094	0.0928369261262831	-1.74650380469135
MBD2	CD4T	LPS	PC2_zscore	-0.00473394753558067	0.291120273557653	-0.697567604472792
MBD2	CD4T	IAV	PC2_zscore	0.00370568916130269	0.344840575052215	0.530434426358807
MBD2	CD4T	Tcruzi	PC2_zscore	-0.0162549622480446	0.0906016673649868	-1.78956623907401
POLI	NK	NI	PC2_zscore	0.0238810648366785	0.138353026982074	1.43998719258331
POLI	NK	LPS	PC2_zscore	0.0216342137916953	0.15668075325829	1.34233968154263
POLI	NK	IAV	PC2_zscore	0.0212048547135156	0.159340368896023	1.32364718648174
POLI	NK	Tcruzi	PC2_zscore	0.0213420501590376	0.157266328465631	1.32650427771782
POLI	CD8T	NI	PC2_zscore	0.0179655956759747	0.1705234566265	1.27705727197431
POLI	CD8T	LPS	PC2_zscore	0.0200766090933811	0.157238860145609	1.34855822489163
POLI	CD8T	IAV	PC2_zscore	0.0170472672255076	0.185159557328979	1.16718668042626
POLI	CD8T	Tcruzi	PC2_zscore	0.0186510165597207	0.164299775446066	1.30235186634589
POLI	monocyte	NI	PC2_zscore	0.0244413839292464	0.128584134698054	1.56086763236669
POLI	monocyte	LPS	PC2_zscore	0.0374113222168189	0.104399545184024	1.66389703173873
POLI	monocyte	IAV	PC2_zscore	0.0465898711945008	0.0155158133209682	1.94763136426023
POLI	monocyte	Tcruzi	PC2_zscore	0.0199094148191692	0.161269441060532	1.31856066690199
POLI	B	NI	PC2_zscore	0.0174443355538181	0.179132808446113	1.19616857517874
POLI	B	LPS	PC2_zscore	0.0167193279329407	0.187573964630419	1.15754233416877
POLI	B	IAV	PC2_zscore	0.0107055736635957	0.295772104352245	0.700206037104125
POLI	B	Tcruzi	PC2_zscore	0.0172604422758278	0.184856529468803	1.16260689218677
POLI	CD4T	NI	PC2_zscore	0.0227897727494453	0.124621790224716	1.61328651276826
POLI	CD4T	LPS	PC2_zscore	0.0185038679206271	0.147691134852982	1.43378894347584
POLI	CD4T	IAV	PC2_zscore	0.016844310681403	0.166526265047394	1.30609798717032
POLI	CD4T	Tcruzi	PC2_zscore	0.01768438613912	0.159962038664475	1.33855461997667
C18orf54	NK	NI	PC2_zscore	0.00058881404281751	0.740027844874346	0.0674007500701616
C18orf54	NK	LPS	PC2_zscore	0.000526312736079251	0.738253011610684	0.0561267846700825
C18orf54	NK	IAV	PC2_zscore	0.001153622969299	0.718769446963123	0.118113270811638
C18orf54	NK	Tcruzi	PC2_zscore	0.000460169324376467	0.743124561167916	0.0520464593175959
C18orf54	CD8T	NI	PC2_zscore	0.000876588815626805	0.733044844311576	0.103526885024309
C18orf54	CD8T	LPS	PC2_zscore	0.0010867819640215	0.727802848353303	0.124105060353409
C18orf54	CD8T	IAV	PC2_zscore	0.000126945567153501	0.74601432878612	0.0142723395226184
C18orf54	CD8T	Tcruzi	PC2_zscore	0.0013651107492777	0.720976966425976	0.158050466641057
C18orf54	monocyte	NI	PC2_zscore	-0.00196107109620557	0.707868119755781	-0.133276038500063
C18orf54	monocyte	LPS	PC2_zscore	0.00121119983221144	0.707288665760647	0.108462201826268
C18orf54	monocyte	IAV	PC2_zscore	0.000974960139017557	0.567380096925663	0.0451598325673992
C18orf54	monocyte	Tcruzi	PC2_zscore	0.000574619044674512	0.740539723462145	0.0659725688793838
C18orf54	B	NI	PC2_zscore	0.000694027477924461	0.73727300470643	0.0854359251789021
C18orf54	B	LPS	PC2_zscore	0.000703788570075114	0.737022767486909	0.0866202393880427
C18orf54	B	IAV	PC2_zscore	0.00120261034856385	0.723881691562929	0.144810030181139
C18orf54	B	Tcruzi	PC2_zscore	0.000726723006089023	0.736457364464208	0.0888839129078323
C18orf54	CD4T	NI	PC2_zscore	0.000849138474668187	0.732796212784803	0.105231588471703
C18orf54	CD4T	LPS	PC2_zscore	-0.000610551439433617	0.75326505376167	-0.0693304290198993
C18orf54	CD4T	IAV	PC2_zscore	0.000921439970546163	0.731251622676527	0.111463319451779
C18orf54	CD4T	Tcruzi	PC2_zscore	0.000601549622150213	0.739692078764562	0.0737370650710568
RAB27B	NK	NI	PC2_zscore	-0.00357256735826128	0.601276805020812	-0.356564220629772
RAB27B	NK	LPS	PC2_zscore	-0.00479596258781802	0.574205002374324	-0.450292778779421
RAB27B	NK	IAV	PC2_zscore	-0.0043368441737712	0.578524472029339	-0.413596482204495
RAB27B	NK	Tcruzi	PC2_zscore	-0.0042354352338932	0.587845425472604	-0.407387255614444
RAB27B	CD8T	NI	PC2_zscore	-0.0038838329963523	0.595478381375764	-0.376252963695524
RAB27B	CD8T	LPS	PC2_zscore	-0.00480969755980287	0.577692122350818	-0.437098168330144
RAB27B	CD8T	IAV	PC2_zscore	-0.0028800237817146	0.6120366539909	-0.272338250501261
RAB27B	CD8T	Tcruzi	PC2_zscore	-0.00532006221314535	0.56756301464175	-0.469819412687335
RAB27B	monocyte	NI	PC2_zscore	-0.0033902325702461	0.571099905121701	-0.235030796093014
RAB27B	monocyte	LPS	PC2_zscore	-0.00486534213268465	0.56251269473112	-0.37689373914015
RAB27B	monocyte	IAV	PC2_zscore	-0.00844226254152072	0.391401222543116	-0.383192311204497
RAB27B	monocyte	Tcruzi	PC2_zscore	-0.00320583041032022	0.610371306601072	-0.301876235621622
RAB27B	B	NI	PC2_zscore	-0.00355819804441995	0.600984751140825	-0.361242315452273
RAB27B	B	LPS	PC2_zscore	-0.00391490442426254	0.592757477708221	-0.393685870114425
RAB27B	B	IAV	PC2_zscore	-0.00333171640344043	0.606472299361242	-0.339921639363267
RAB27B	B	Tcruzi	PC2_zscore	-0.00199700955009141	0.638780516232883	-0.192256141070332
RAB27B	CD4T	NI	PC2_zscore	-0.00271883767724276	0.622397713955132	-0.281241833103753
RAB27B	CD4T	LPS	PC2_zscore	-0.0066299182377902	0.544746076256859	-0.533663066352189
RAB27B	CD4T	IAV	PC2_zscore	-0.00474809233520217	0.573270612284272	-0.467498725265986
RAB27B	CD4T	Tcruzi	PC2_zscore	-0.00483937795068281	0.573664992215844	-0.459469219442329
TCF4	NK	NI	PC2_zscore	0.0368753786208271	0.0733278889081933	1.40919102299646
TCF4	NK	LPS	PC2_zscore	0.0487084010505793	0.0545170143973941	1.53981734154566
TCF4	NK	IAV	PC2_zscore	0.0437178094788048	0.0581265464005395	1.53724849659353
TCF4	NK	Tcruzi	PC2_zscore	0.0375016763727379	0.0731001276081298	1.40553999942029
TCF4	CD8T	NI	PC2_zscore	0.0261519146552472	0.115580036842629	1.21630042676181
TCF4	CD8T	LPS	PC2_zscore	0.0218339772933906	0.155860546232219	1.01728880472317
TCF4	CD8T	IAV	PC2_zscore	0.0214326789794796	0.150785105662708	1.03081834560663
TCF4	CD8T	Tcruzi	PC2_zscore	0.0255236497184226	0.118590940055847	1.18978306495016
TCF4	monocyte	NI	PC2_zscore	0.0424331570656811	0.0534624025055337	1.62002350977527
TCF4	monocyte	LPS	PC2_zscore	0.0486508864276777	0.0520613234899935	1.64334110002891
TCF4	monocyte	IAV	PC2_zscore	0.0625159756093674	0.0105952644372007	1.85597801356593
TCF4	monocyte	Tcruzi	PC2_zscore	0.0384055340621538	0.06705483671807	1.44965753396386
TCF4	B	NI	PC2_zscore	0.0173787486694022	0.120157964897276	1.30400513871355
TCF4	B	LPS	PC2_zscore	0.019246697548586	0.0949463465819328	1.47405921652344
TCF4	B	IAV	PC2_zscore	0.0136483508141284	0.176113756980397	1.0284692535135
TCF4	B	Tcruzi	PC2_zscore	0.0267537295380218	0.0627968744412026	1.72956016906835
TCF4	CD4T	NI	PC2_zscore	0.0190571994156791	0.172616109088151	0.951147847624473
TCF4	CD4T	LPS	PC2_zscore	0.0359454407443907	0.0664436033480085	1.4751914553496
TCF4	CD4T	IAV	PC2_zscore	0.0177480988179162	0.183248875782278	0.923683219988112
TCF4	CD4T	Tcruzi	PC2_zscore	0.0233820395662561	0.132024618229403	1.12582376455131
TXNL1	NK	NI	PC2_zscore	-0.00185394455236456	0.745192003299062	-0.371019575872994
TXNL1	NK	LPS	PC2_zscore	-0.00155490359722142	0.750990782532944	-0.341519582108666
TXNL1	NK	IAV	PC2_zscore	0.000489970478829436	0.791274542517503	0.0711875736101048
TXNL1	NK	Tcruzi	PC2_zscore	-0.00175653708115421	0.748039702893829	-0.362289987008786
TXNL1	CD8T	NI	PC2_zscore	-0.000252875843917036	0.801787094963067	-0.0643055054980278
TXNL1	CD8T	LPS	PC2_zscore	-0.000830473328677054	0.776916724286246	-0.226315575514908
TXNL1	CD8T	IAV	PC2_zscore	-0.000741895335386889	0.777834941603226	-0.185014051237286
TXNL1	CD8T	Tcruzi	PC2_zscore	-0.00157440588709157	0.748995360102455	-0.375284355136597
TXNL1	monocyte	NI	PC2_zscore	-0.00700250063122402	0.488757260388326	-0.727000922213531
TXNL1	monocyte	LPS	PC2_zscore	-0.00112103757033045	0.755492212722634	-0.319871240498704
TXNL1	monocyte	IAV	PC2_zscore	-0.00776750700396906	0.388652457386776	-0.810127918553752
TXNL1	monocyte	Tcruzi	PC2_zscore	-0.00141096592399763	0.750306819487584	-0.385652519270558
TXNL1	B	NI	PC2_zscore	-0.000584856254575092	0.788308153132679	-0.165891927474414
TXNL1	B	LPS	PC2_zscore	-0.000787335541605975	0.779000698589378	-0.229751588911797
TXNL1	B	IAV	PC2_zscore	-0.00131834329703217	0.757325752456933	-0.343526779950603
TXNL1	B	Tcruzi	PC2_zscore	-0.00177439788559581	0.743776565355226	-0.390393365220186
TXNL1	CD4T	NI	PC2_zscore	-0.000587942045528849	0.790276216877056	-0.189566191034272
TXNL1	CD4T	LPS	PC2_zscore	-0.000732925087143706	0.781838687310728	-0.246755710706622
TXNL1	CD4T	IAV	PC2_zscore	-0.000360278011871478	0.802411944373925	-0.107641044318894
TXNL1	CD4T	Tcruzi	PC2_zscore	-0.00113782412855449	0.759591757447288	-0.35745863737493
WDR7	NK	NI	PC2_zscore	-0.00296942081148641	0.531746710773596	-0.624319201140563
WDR7	NK	LPS	PC2_zscore	-0.00355519989357579	0.512684586091141	-0.574234672929591
WDR7	NK	IAV	PC2_zscore	-0.00273864455510588	0.528456872833468	-0.517086807632548
WDR7	NK	Tcruzi	PC2_zscore	-0.00266863060999259	0.542024646378395	-0.566342680177417
WDR7	CD8T	NI	PC2_zscore	-0.00276594986715769	0.538041544481064	-0.613419310264352
WDR7	CD8T	LPS	PC2_zscore	-0.00293188568827969	0.531806511718738	-0.630485274140205
WDR7	CD8T	IAV	PC2_zscore	-0.00263028085524726	0.538901829963027	-0.533489584795997
WDR7	CD8T	Tcruzi	PC2_zscore	-0.00248750615899601	0.549499269150853	-0.523979602235211
WDR7	monocyte	NI	PC2_zscore	-0.00354533307742765	0.48538276225741	-0.613365146866487
WDR7	monocyte	LPS	PC2_zscore	-0.002080549007572	0.533304891065754	-0.330088596555221
WDR7	monocyte	IAV	PC2_zscore	-0.00227464613040519	0.419108298183551	-0.243886267866962
WDR7	monocyte	Tcruzi	PC2_zscore	-0.00268273875961394	0.541610256621917	-0.584790408858825
WDR7	B	NI	PC2_zscore	-0.00277999509865763	0.537876186003533	-0.606688253847818
WDR7	B	LPS	PC2_zscore	-0.00281015383471841	0.53670359841232	-0.613830094606478
WDR7	B	IAV	PC2_zscore	-0.00270679732529858	0.540700861726711	-0.588189543315023
WDR7	B	Tcruzi	PC2_zscore	-0.00254610392329577	0.546818243681476	-0.537041087833261
WDR7	CD4T	NI	PC2_zscore	-0.00286038151440956	0.532781584142265	-0.648713961341251
WDR7	CD4T	LPS	PC2_zscore	-0.00301385817208706	0.527297361130965	-0.664226815279406
WDR7	CD4T	IAV	PC2_zscore	-0.00288024866232012	0.531933377784582	-0.651847212621973
WDR7	CD4T	Tcruzi	PC2_zscore	-0.00309547206987082	0.526094700671618	-0.659147712513146
FECH	NK	NI	PC2_zscore	0.00593899661090687	0.51298603101365	0.566153046935211
FECH	NK	LPS	PC2_zscore	0.0062982212370437	0.505296155501875	0.581862927060191
FECH	NK	IAV	PC2_zscore	0.00542254306348987	0.517487010421898	0.513933885887345
FECH	NK	Tcruzi	PC2_zscore	0.00632236421257699	0.506813245117092	0.584406249070182
FECH	CD8T	NI	PC2_zscore	0.00517493492365226	0.526587956053662	0.528482158768797
FECH	CD8T	LPS	PC2_zscore	0.00551927092361217	0.519692726311029	0.546718247623248
FECH	CD8T	IAV	PC2_zscore	0.0153819558634723	0.378637764529671	0.6228137637107
FECH	CD8T	Tcruzi	PC2_zscore	0.00618577492634284	0.504515412894137	0.604125155294612
FECH	monocyte	NI	PC2_zscore	0.0101946191200741	0.409511074889136	0.69749298646677
FECH	monocyte	LPS	PC2_zscore	0.00642020507225594	0.494411951855797	0.549111063978959
FECH	monocyte	IAV	PC2_zscore	0.00585630750664449	0.430646967627901	0.374170272547434
FECH	monocyte	Tcruzi	PC2_zscore	0.0072308495070161	0.489080173341799	0.642480751724572
FECH	B	NI	PC2_zscore	0.0053368405195974	0.522718523582093	0.54243153747483
FECH	B	LPS	PC2_zscore	0.00540049160566801	0.520451799233617	0.552739960202741
FECH	B	IAV	PC2_zscore	0.00347090818480942	0.570394210629355	0.349847421542151
FECH	B	Tcruzi	PC2_zscore	0.00554255358813443	0.518380419129979	0.556144087144893
FECH	CD4T	NI	PC2_zscore	0.00391826914587282	0.558165347572728	0.423752942937225
FECH	CD4T	LPS	PC2_zscore	0.00532382259083313	0.518213249852157	0.573253431237464
FECH	CD4T	IAV	PC2_zscore	0.00325101501598771	0.57803967403827	0.33590914298871
FECH	CD4T	Tcruzi	PC2_zscore	0.00553579903323468	0.513727197557759	0.587368689179739
ATP8B1	NK	NI	PC2_zscore	0.0259129019237732	0.178566177414213	1.12272265126856
ATP8B1	NK	LPS	PC2_zscore	0.0192045463706753	0.242839381462657	0.847691279110835
ATP8B1	NK	IAV	PC2_zscore	0.0489061885402597	0.115137372342033	1.45565925104972
ATP8B1	NK	Tcruzi	PC2_zscore	0.0267879547349685	0.176215622228796	1.13109978485193
ATP8B1	CD8T	NI	PC2_zscore	0.014465440034492	0.2734767387547	0.749603350231746
ATP8B1	CD8T	LPS	PC2_zscore	0.0204014261885649	0.212496015862647	0.986199018094306
ATP8B1	CD8T	IAV	PC2_zscore	0.00592943634548023	0.407525940808709	0.289103741576263
ATP8B1	CD8T	Tcruzi	PC2_zscore	0.020716978650925	0.200776871517114	1.03489609050286
ATP8B1	monocyte	NI	PC2_zscore	0.0554146963169667	0.0428587271746694	1.71967437716143
ATP8B1	monocyte	LPS	PC2_zscore	0.0337513238090927	0.145024167747797	1.30744240550046
ATP8B1	monocyte	IAV	PC2_zscore	0.0541062624242138	0.0800032057930237	1.68103265164343
ATP8B1	monocyte	Tcruzi	PC2_zscore	0.0197379357022506	0.228584161790124	0.911246832566798
ATP8B1	B	NI	PC2_zscore	0.0150143252268629	0.24663157753327	0.864193028218264
ATP8B1	B	LPS	PC2_zscore	0.0135220144717662	0.25633389638791	0.837662684070549
ATP8B1	B	IAV	PC2_zscore	0.025864573595285	0.142862792275901	1.32906425415509
ATP8B1	B	Tcruzi	PC2_zscore	0.00943703760846052	0.340515161684302	0.534329539650421
ATP8B1	CD4T	NI	PC2_zscore	0.00803060204260381	0.350505577148956	0.525807532416551
ATP8B1	CD4T	LPS	PC2_zscore	0.029585880522301	0.119622726639722	1.60038607790168
ATP8B1	CD4T	IAV	PC2_zscore	0.0328861142083572	0.117332869165665	1.60320773115244
ATP8B1	CD4T	Tcruzi	PC2_zscore	0.0139420468316875	0.24331239294106	0.895837174482023
NEDD4L	NK	NI	PC2_zscore	-0.0013279309714927	0.720955277874526	-0.128455647112442
NEDD4L	NK	LPS	PC2_zscore	0.000166683466436461	0.741875536148091	0.0137667535881471
NEDD4L	NK	IAV	PC2_zscore	0.000353213571961144	0.73906145215566	0.0288194974423392
NEDD4L	NK	Tcruzi	PC2_zscore	-0.000606213254839157	0.734565325529175	-0.0568403716257765
NEDD4L	CD8T	NI	PC2_zscore	-0.00155944163212043	0.71648428457105	-0.157823349419473
NEDD4L	CD8T	LPS	PC2_zscore	-0.0026049881214958	0.697349110500438	-0.239425094550129
NEDD4L	CD8T	IAV	PC2_zscore	-0.00133557841040127	0.717233771969707	-0.133501791276593
NEDD4L	CD8T	Tcruzi	PC2_zscore	-0.00221934066090187	0.703430908532028	-0.217473146351595
NEDD4L	monocyte	NI	PC2_zscore	-0.00183686323476753	0.687571728976369	-0.148469026887209
NEDD4L	monocyte	LPS	PC2_zscore	-0.008056934268109	0.585859165435301	-0.438532574108766
NEDD4L	monocyte	IAV	PC2_zscore	-0.00966389843532105	0.459914524244775	-0.411586640900064
NEDD4L	monocyte	Tcruzi	PC2_zscore	-0.0032688207871862	0.686899568805496	-0.282585162846637
NEDD4L	B	NI	PC2_zscore	-0.000835913360935539	0.730688691098486	-0.0939828579689965
NEDD4L	B	LPS	PC2_zscore	0.000512160687859455	0.76103906311038	0.0540296731242377
NEDD4L	B	IAV	PC2_zscore	-0.00154086310447653	0.714333794637807	-0.169251159184813
NEDD4L	B	Tcruzi	PC2_zscore	0.000119481913232265	0.75330055363104	0.0127804561070937
NEDD4L	CD4T	NI	PC2_zscore	-0.00135348912335414	0.719216573584043	-0.147471686345511
NEDD4L	CD4T	LPS	PC2_zscore	-0.000881183596786091	0.730682849322605	-0.09426785350615
NEDD4L	CD4T	IAV	PC2_zscore	-0.00129613237404741	0.721284126523018	-0.138173905351488
NEDD4L	CD4T	Tcruzi	PC2_zscore	-0.00197719255676595	0.706217033834027	-0.205049407487227
MALT1	NK	NI	PC2_zscore	0.0127147746796938	0.218316790046803	1.10408941574856
MALT1	NK	LPS	PC2_zscore	0.0135608741559995	0.208826677457981	1.15120687594038
MALT1	NK	IAV	PC2_zscore	0.0220396274099377	0.153455594366128	1.5370299939047
MALT1	NK	Tcruzi	PC2_zscore	0.00689346017661547	0.344191512709344	0.63040311717766
MALT1	CD8T	NI	PC2_zscore	0.00262268356560269	0.458086939726319	0.301181021400094
MALT1	CD8T	LPS	PC2_zscore	0.0131118002674177	0.196594957944092	1.21963016278831
MALT1	CD8T	IAV	PC2_zscore	0.0118054846783357	0.224187238210884	1.06876495251192
MALT1	CD8T	Tcruzi	PC2_zscore	0.019799981513106	0.150923006166155	1.607874119444
MALT1	monocyte	NI	PC2_zscore	0.0120047531725787	0.207008160883994	1.17008284380971
MALT1	monocyte	LPS	PC2_zscore	0.00589650988153393	0.36467319032794	0.567837159808004
MALT1	monocyte	IAV	PC2_zscore	0.0346139778536607	0.00281546027272873	2.60560960308429
MALT1	monocyte	Tcruzi	PC2_zscore	0.00596246377531328	0.348937973672483	0.622450390845103
MALT1	B	NI	PC2_zscore	0.0143415415119212	0.170558806132602	1.38629966769859
MALT1	B	LPS	PC2_zscore	-0.00152618751063647	0.510268968810051	-0.178049493672502
MALT1	B	IAV	PC2_zscore	0.00785629988738659	0.286307264738751	0.834088539622893
MALT1	B	Tcruzi	PC2_zscore	0.00923329620359106	0.249665528615084	0.972743020839316
MALT1	CD4T	NI	PC2_zscore	0.00289925104178715	0.414621579767455	0.433539731657314
MALT1	CD4T	LPS	PC2_zscore	0.01449392953569	0.150245335675435	1.65754155283904
MALT1	CD4T	IAV	PC2_zscore	0.00960811311202197	0.192180098225401	1.25817121408436
MALT1	CD4T	Tcruzi	PC2_zscore	-0.00216663478890591	0.459841912762507	-0.305096218913144
SEC11C	NK	NI	PC2_zscore	5.93051957158939e-05	0.837367160684743	0.0146130282577646
SEC11C	NK	LPS	PC2_zscore	0.00029224259345416	0.836760963281059	0.0637805488397783
SEC11C	NK	IAV	PC2_zscore	0.000280556643834385	0.830439203495555	0.0566373333772136
SEC11C	NK	Tcruzi	PC2_zscore	-0.000235946929117924	0.827307379551301	-0.0584192296665057
SEC11C	CD8T	NI	PC2_zscore	-0.000616207043408299	0.812246870880832	-0.155674987913764
SEC11C	CD8T	LPS	PC2_zscore	-0.000117731013445796	0.831064362540835	-0.0313310134815316
SEC11C	CD8T	IAV	PC2_zscore	0.000527028136023283	0.827713129707977	0.105240429399337
SEC11C	CD8T	Tcruzi	PC2_zscore	0.000331015622588643	0.835453456491948	0.0826731111308469
SEC11C	monocyte	NI	PC2_zscore	0.00132733121471113	0.776763513502666	0.203579799910652
SEC11C	monocyte	LPS	PC2_zscore	-0.00432151362579155	0.66894301533852	-0.401461578568623
SEC11C	monocyte	IAV	PC2_zscore	0.00632322190928727	0.513902798905875	0.485746589145177
SEC11C	monocyte	Tcruzi	PC2_zscore	0.000320781953840713	0.836833143663549	0.0779573770321094
SEC11C	B	NI	PC2_zscore	0.000231293850536772	0.839488240138927	0.0585253452807204
SEC11C	B	LPS	PC2_zscore	-0.000902963742237809	0.80451340407888	-0.199429940638391
SEC11C	B	IAV	PC2_zscore	-0.000292854452005146	0.824843175820263	-0.0771535151241955
SEC11C	B	Tcruzi	PC2_zscore	-0.000450159677586673	0.81894463121297	-0.11580554711343
SEC11C	CD4T	NI	PC2_zscore	-0.000433993590828227	0.817669743808496	-0.121759938157307
SEC11C	CD4T	LPS	PC2_zscore	-0.000152701204705215	0.830117155822202	-0.0451163755291431
SEC11C	CD4T	IAV	PC2_zscore	0.000231916844814369	0.837366098749092	0.063020080422245
SEC11C	CD4T	Tcruzi	PC2_zscore	-0.00051685019335992	0.814554038877876	-0.140407578991934
LMAN1	NK	NI	PC2_zscore	-0.00695704190172958	0.368500760305082	-0.854317821584659
LMAN1	NK	LPS	PC2_zscore	-0.00559710909023897	0.393695957319435	-0.790597281814269
LMAN1	NK	IAV	PC2_zscore	-0.00461852532980469	0.416046360835913	-0.626774202434129
LMAN1	NK	Tcruzi	PC2_zscore	-0.00656167823075957	0.375202443752898	-0.842694509887641
LMAN1	CD8T	NI	PC2_zscore	-0.00626861686334657	0.370321671261616	-0.91045889414482
LMAN1	CD8T	LPS	PC2_zscore	-0.00627874421896479	0.372598275131674	-0.890306519532356
LMAN1	CD8T	IAV	PC2_zscore	-0.00570144215231381	0.385289482269822	-0.842057976286056
LMAN1	CD8T	Tcruzi	PC2_zscore	-0.006008592035396	0.37546314542723	-0.898825745745216
LMAN1	monocyte	NI	PC2_zscore	-0.00595689629709357	0.374279739484264	-0.785424680604531
LMAN1	monocyte	LPS	PC2_zscore	-0.0134937614596835	0.210660028556925	-0.927350347393198
LMAN1	monocyte	IAV	PC2_zscore	-0.00680459486024813	0.310986792252217	-0.622717631581129
LMAN1	monocyte	Tcruzi	PC2_zscore	-0.00473718115909692	0.419939717296498	-0.695835192334874
LMAN1	B	NI	PC2_zscore	-0.0045757077829492	0.421199843978536	-0.725866944279836
LMAN1	B	LPS	PC2_zscore	-0.00404735340242683	0.442839542236628	-0.628810587855961
LMAN1	B	IAV	PC2_zscore	-0.00551601508857632	0.390415381650069	-0.842980591543243
LMAN1	B	Tcruzi	PC2_zscore	-0.00501013960330982	0.405990148638341	-0.786190651766672
LMAN1	CD4T	NI	PC2_zscore	-0.00675927793916265	0.361354570920797	-0.936672342835347
LMAN1	CD4T	LPS	PC2_zscore	-0.00345728729945407	0.471966281951244	-0.535898257868468
LMAN1	CD4T	IAV	PC2_zscore	-0.00479336042662207	0.406413594323161	-0.814676192726398
LMAN1	CD4T	Tcruzi	PC2_zscore	-0.00518445694364881	0.392909322515705	-0.862824585605792
PMAIP1	NK	NI	PC2_zscore	-0.0072253392903111	0.652644043361448	-0.253439984101153
PMAIP1	NK	LPS	PC2_zscore	0.016121717351034	0.535683684497166	0.577343377511306
PMAIP1	NK	IAV	PC2_zscore	0.0243510303811765	0.476548543508108	0.76182840049858
PMAIP1	NK	Tcruzi	PC2_zscore	-0.00567562692374661	0.667876522795961	-0.203180037644059
PMAIP1	CD8T	NI	PC2_zscore	-0.00824277636628961	0.626013917644091	-0.331330508732702
PMAIP1	CD8T	LPS	PC2_zscore	0.0135632435936225	0.541930758516161	0.55937280848575
PMAIP1	CD8T	IAV	PC2_zscore	0.0209214693989533	0.498871965013018	0.685365110753254
PMAIP1	CD8T	Tcruzi	PC2_zscore	-0.0116198797814839	0.587919294889011	-0.448480508068446
PMAIP1	monocyte	NI	PC2_zscore	0.0133945497604259	0.555169922773922	0.50934850451501
PMAIP1	monocyte	LPS	PC2_zscore	-0.0751594224826845	0.0382698477624331	-2.07709647011309
PMAIP1	monocyte	IAV	PC2_zscore	0.0212243089959389	0.486124239527565	0.704663640733802
PMAIP1	monocyte	Tcruzi	PC2_zscore	0.00378160882805554	0.661544861299215	0.15899308507421
PMAIP1	B	NI	PC2_zscore	0.011148035326925	0.552256470909897	0.532851807077664
PMAIP1	B	LPS	PC2_zscore	0.0212142701705954	0.462725312365674	0.819831751973207
PMAIP1	B	IAV	PC2_zscore	0.0206385306084516	0.46205206065926	0.823520062519061
PMAIP1	B	Tcruzi	PC2_zscore	0.00774986911541503	0.594580414588882	0.399125013690164
PMAIP1	CD4T	NI	PC2_zscore	-0.00647872109951286	0.651708722346003	-0.248887874827046
PMAIP1	CD4T	LPS	PC2_zscore	0.0103213431231172	0.569453979102906	0.474929802119786
PMAIP1	CD4T	IAV	PC2_zscore	0.0111492432004885	0.550612251793533	0.537144179184187
PMAIP1	CD4T	Tcruzi	PC2_zscore	0.0128784430740959	0.564085824161069	0.487633594574435
PIGN	NK	NI	PC2_zscore	0.000135263399621449	0.972478470909851	0.0757138652683528
PIGN	NK	LPS	PC2_zscore	0.00012071288793918	0.972663549063748	0.0641551427274386
PIGN	NK	IAV	PC2_zscore	8.71400980503266e-05	0.972821981619443	0.0419115378362747
PIGN	NK	Tcruzi	PC2_zscore	0.00011771177925603	0.97301294404017	0.0647492433144375
PIGN	CD8T	NI	PC2_zscore	0.00023418936063718	0.969375898308979	0.120194661931487
PIGN	CD8T	LPS	PC2_zscore	0.000119612273264911	0.972976779882841	0.0689967423423167
PIGN	CD8T	IAV	PC2_zscore	0.000136412678636035	0.972157960900371	0.0755783188372685
PIGN	CD8T	Tcruzi	PC2_zscore	0.000270313403317645	0.968643741025659	0.124383573214629
PIGN	monocyte	NI	PC2_zscore	0.000164464986076998	0.969955208955728	0.0870720286947236
PIGN	monocyte	LPS	PC2_zscore	0.000210888104550625	0.968753407124928	0.0994104447757755
PIGN	monocyte	IAV	PC2_zscore	-0.0513542983739372	0.0382193486708765	-2.28531139764905
PIGN	monocyte	Tcruzi	PC2_zscore	0.000111541612963887	0.973285924201461	0.0647352665838083
PIGN	B	NI	PC2_zscore	0.000139315167925396	0.972345650339125	0.0844885098085868
PIGN	B	LPS	PC2_zscore	0.000158525483165382	0.971637355832469	0.0954868895185687
PIGN	B	IAV	PC2_zscore	0.000199449316790597	0.970324220361984	0.111228496265113
PIGN	B	Tcruzi	PC2_zscore	0.0001638373839345	0.971499234495226	0.0961436489751051
PIGN	CD4T	NI	PC2_zscore	0.000108854547904583	0.9736368534216	0.0705082460774469
PIGN	CD4T	LPS	PC2_zscore	0.000164348223152781	0.971186524855936	0.106650003104029
PIGN	CD4T	IAV	PC2_zscore	0.000233595192179644	0.968819352579581	0.129316359194429
PIGN	CD4T	Tcruzi	PC2_zscore	0.000126744171533155	0.972843765184818	0.0816238315792409
TNFRSF11A	NK	NI	PC2_zscore	0.0668699477567368	0.121553602905879	1.15962635189786
TNFRSF11A	NK	LPS	PC2_zscore	0.119976993209475	0.0196348195818598	2.01158484132082
TNFRSF11A	NK	IAV	PC2_zscore	0.0494520817024438	0.200525858833151	0.841185288953762
TNFRSF11A	NK	Tcruzi	PC2_zscore	0.0203421325063039	0.364318929893017	0.35250349206191
TNFRSF11A	CD8T	NI	PC2_zscore	0.0834735380543355	0.029955389539347	1.87682964928286
TNFRSF11A	CD8T	LPS	PC2_zscore	0.068071109146408	0.0617359195442221	1.54299018246556
TNFRSF11A	CD8T	IAV	PC2_zscore	0.0210657749364562	0.322511077943831	0.462444336746629
TNFRSF11A	CD8T	Tcruzi	PC2_zscore	-0.00640332081702249	0.44469750279002	-0.142574612720107
TNFRSF11A	monocyte	NI	PC2_zscore	0.246189472820921	3.99497034388928e-09	5.32274796669737
TNFRSF11A	monocyte	LPS	PC2_zscore	-0.000187323689111991	0.501143545293951	-0.00307797435212602
TNFRSF11A	monocyte	IAV	PC2_zscore	0.0381019720838414	0.238898677488669	0.713261952765682
TNFRSF11A	monocyte	Tcruzi	PC2_zscore	0.120968677716296	0.00977889065589184	2.32520769796346
TNFRSF11A	B	NI	PC2_zscore	0.07148071960818	0.0493559367601932	1.6421306052725
TNFRSF11A	B	LPS	PC2_zscore	0.0263501092494246	0.267929786929144	0.622714003408903
TNFRSF11A	B	IAV	PC2_zscore	0.00689248731478369	0.436944988499335	0.162808929695961
TNFRSF11A	B	Tcruzi	PC2_zscore	0.0654423783417066	0.0707911233670841	1.46428411153794
TNFRSF11A	CD4T	NI	PC2_zscore	-0.106449890132198	0.0265740110271596	-1.88046847516999
TNFRSF11A	CD4T	LPS	PC2_zscore	-0.104114696312709	0.0284762768013914	-1.84986455711177
TNFRSF11A	CD4T	IAV	PC2_zscore	-0.0964467194514141	0.0335626236084959	-1.79403603572957
TNFRSF11A	CD4T	Tcruzi	PC2_zscore	-0.107815345700423	0.0317377422585278	-1.78581604255655
ZCCHC2	NK	NI	PC2_zscore	-0.00765446523864244	0.455325762531227	-0.727437445810886
ZCCHC2	NK	LPS	PC2_zscore	-0.00738596384483469	0.458459862708388	-0.714490427766965
ZCCHC2	NK	IAV	PC2_zscore	-0.00743497601179358	0.453747887002102	-0.715740561492475
ZCCHC2	NK	Tcruzi	PC2_zscore	-0.00689249734974478	0.469311798214041	-0.683782873166625
ZCCHC2	CD8T	NI	PC2_zscore	-0.0068753904804696	0.465290737362635	-0.709181092454686
ZCCHC2	CD8T	LPS	PC2_zscore	-0.00723591786082283	0.458502142898296	-0.728745243950666
ZCCHC2	CD8T	IAV	PC2_zscore	-0.00501331910010618	0.506968977738279	-0.532766267839208
ZCCHC2	CD8T	Tcruzi	PC2_zscore	-0.00643842206856687	0.473877158163766	-0.681865190575751
ZCCHC2	monocyte	NI	PC2_zscore	-0.0192694982479996	0.214215099227104	-0.97909725360121
ZCCHC2	monocyte	LPS	PC2_zscore	-0.00996159492288999	0.408510086659636	-0.791392251901845
ZCCHC2	monocyte	IAV	PC2_zscore	-0.00777300668884993	0.402003821482859	-0.606356092973571
ZCCHC2	monocyte	Tcruzi	PC2_zscore	-0.0075125203082639	0.453663339425818	-0.745704266273853
ZCCHC2	B	NI	PC2_zscore	-0.00493455877747738	0.512874912171217	-0.538847678613285
ZCCHC2	B	LPS	PC2_zscore	-0.00593708454841702	0.482371077888989	-0.660391121284414
ZCCHC2	B	IAV	PC2_zscore	-0.00529676269627812	0.500600964992689	-0.593227602038627
ZCCHC2	B	Tcruzi	PC2_zscore	-0.00550864904088276	0.496310804460448	-0.602054539834641
ZCCHC2	CD4T	NI	PC2_zscore	-0.00645444274165686	0.472202768845077	-0.689736609115713
ZCCHC2	CD4T	LPS	PC2_zscore	-0.00733139690457021	0.453722866377465	-0.750877740089259
ZCCHC2	CD4T	IAV	PC2_zscore	-0.00553868693122319	0.494593108551537	-0.61344166421293
ZCCHC2	CD4T	Tcruzi	PC2_zscore	-0.00593439770926951	0.485425521420625	-0.642202075911707
PHLPP1	NK	NI	PC2_zscore	0.00106072506294748	0.71211754185016	0.164636580900483
PHLPP1	NK	LPS	PC2_zscore	0.00113529532516712	0.706650209912833	0.166846202336261
PHLPP1	NK	IAV	PC2_zscore	0.0015993924077278	0.687252923110341	0.219131321185285
PHLPP1	NK	Tcruzi	PC2_zscore	0.000973656588103696	0.714682868463712	0.148445969909685
PHLPP1	CD8T	NI	PC2_zscore	0.000782729808903838	0.721635673946362	0.124620182438032
PHLPP1	CD8T	LPS	PC2_zscore	0.00213439886118495	0.680304114135389	0.316655164703717
PHLPP1	CD8T	IAV	PC2_zscore	0.00150416410730166	0.695260904944482	0.226819859434404
PHLPP1	CD8T	Tcruzi	PC2_zscore	0.000711093702447059	0.723871952004144	0.112485859851446
PHLPP1	monocyte	NI	PC2_zscore	0.00313297284807946	0.630060778856666	0.32207521337783
PHLPP1	monocyte	LPS	PC2_zscore	0.000735632011196757	0.700812434433188	0.0980408905156557
PHLPP1	monocyte	IAV	PC2_zscore	-0.00177723706850343	0.575226937893685	-0.100317981226935
PHLPP1	monocyte	Tcruzi	PC2_zscore	0.000665983705820635	0.724361183986182	0.101727731728684
PHLPP1	B	NI	PC2_zscore	0.00188774338513078	0.685910992917347	0.303958450993715
PHLPP1	B	LPS	PC2_zscore	0.00133889178475116	0.703429287409514	0.224268783751574
PHLPP1	B	IAV	PC2_zscore	0.00146448085148686	0.699373722782037	0.242472003361372
PHLPP1	B	Tcruzi	PC2_zscore	0.000908144844630529	0.717836195638345	0.14751289944288
PHLPP1	CD4T	NI	PC2_zscore	0.00256785403838587	0.665662857568559	0.383636545354967
PHLPP1	CD4T	LPS	PC2_zscore	0.000889154143902927	0.71948663559483	0.151150999361791
PHLPP1	CD4T	IAV	PC2_zscore	0.00194104194288142	0.682451399790168	0.321826792747785
PHLPP1	CD4T	Tcruzi	PC2_zscore	0.00103010113158168	0.714228517409615	0.174841182457357
BCL2	NK	NI	PC2_zscore	-0.0745360291646848	0.158958074337832	-1.49350826660365
BCL2	NK	LPS	PC2_zscore	-0.0673067738230751	0.165712351990592	-1.42231131131278
BCL2	NK	IAV	PC2_zscore	-0.0657721117583168	0.165338320445361	-1.42879929487527
BCL2	NK	Tcruzi	PC2_zscore	0.000208425606778514	0.568722894486009	0.00593734594539199
BCL2	CD8T	NI	PC2_zscore	0.012310330780312	0.359229188980508	0.60390539771233
BCL2	CD8T	LPS	PC2_zscore	-0.0073269398064271	0.458574610492093	-0.317237816080765
BCL2	CD8T	IAV	PC2_zscore	-0.0183549200090356	0.337657353827635	-0.672389478265954
BCL2	CD8T	Tcruzi	PC2_zscore	-0.0257692780719329	0.230424707357652	-1.0651426152708
BCL2	monocyte	NI	PC2_zscore	-0.0379425733450753	0.234713007260769	-1.03628701468137
BCL2	monocyte	LPS	PC2_zscore	-0.0324624413920863	0.235283279846933	-1.04055007333042
BCL2	monocyte	IAV	PC2_zscore	0.105876628263487	0.0041982618548604	2.54961896087233
BCL2	monocyte	Tcruzi	PC2_zscore	0.0322540512137342	0.260384836532167	0.936414182764975
BCL2	B	NI	PC2_zscore	-0.0031677314018531	0.484764789651372	-0.242276225794292
BCL2	B	LPS	PC2_zscore	0.022649359326982	0.168440684994657	1.44120696434872
BCL2	B	IAV	PC2_zscore	-0.00711182240743138	0.378902170991605	-0.54601191770685
BCL2	B	Tcruzi	PC2_zscore	0.0270276897505726	0.163556526187276	1.48907618285556
BCL2	CD4T	NI	PC2_zscore	0.000155263102274913	0.569840244467785	0.00770455899681405
BCL2	CD4T	LPS	PC2_zscore	0.00405744604579535	0.494910283101371	0.213830110819225
BCL2	CD4T	IAV	PC2_zscore	0.0271383540831894	0.192586200434057	1.25966816538431
BCL2	CD4T	Tcruzi	PC2_zscore	-0.00293793737645657	0.523657071374986	-0.137123481346194
KDSR	NK	NI	PC2_zscore	0.0312787464529108	0.122625776968949	1.18438067727776
KDSR	NK	LPS	PC2_zscore	0.0096691018459723	0.33938251307189	0.432315892946493
KDSR	NK	IAV	PC2_zscore	0.0205961983037094	0.204485075243659	0.879123263232023
KDSR	NK	Tcruzi	PC2_zscore	0.0298195771147998	0.132656102792115	1.14161717070649
KDSR	CD8T	NI	PC2_zscore	0.012494098002989	0.275263147543577	0.666015642035084
KDSR	CD8T	LPS	PC2_zscore	0.0389972499095717	0.0835781489009978	1.4324965073655
KDSR	CD8T	IAV	PC2_zscore	0.00467286751820171	0.414650063260604	0.223073506561378
KDSR	CD8T	Tcruzi	PC2_zscore	0.0241190865053312	0.137111339286723	1.16871660958888
KDSR	monocyte	NI	PC2_zscore	0.0228668717620704	0.110569385016116	1.37603613133289
KDSR	monocyte	LPS	PC2_zscore	-0.00837829208357696	0.384352642978949	-0.42944057825237
KDSR	monocyte	IAV	PC2_zscore	0.0337756721017254	0.0562234572443973	1.59344185491927
KDSR	monocyte	Tcruzi	PC2_zscore	0.0183250016423322	0.172495795997777	1.05054075394914
KDSR	B	NI	PC2_zscore	0.0207683179831017	0.144083590813714	1.15713793435377
KDSR	B	LPS	PC2_zscore	0.00930108893283211	0.302550450056295	0.584220296658118
KDSR	B	IAV	PC2_zscore	-0.00900751171560098	0.366725424893623	-0.48970277398965
KDSR	B	Tcruzi	PC2_zscore	-0.00825418053838793	0.382690010663845	-0.447472531680271
KDSR	CD4T	NI	PC2_zscore	-0.00644466837031583	0.379683021945155	-0.435445878030904
KDSR	CD4T	LPS	PC2_zscore	0.0237853518065367	0.0807383915794902	1.66964250255729
KDSR	CD4T	IAV	PC2_zscore	0.0189503869262271	0.119739962234688	1.3353578431746
KDSR	CD4T	Tcruzi	PC2_zscore	5.36664416719725e-05	0.515965783383774	0.00390696617210463
VPS4B	NK	NI	PC2_zscore	-0.00586828876973309	0.181939173979312	-1.41645397811296
VPS4B	NK	LPS	PC2_zscore	-0.00598782493143389	0.176730935354111	-1.41068150411513
VPS4B	NK	IAV	PC2_zscore	-0.00580644895240645	0.179118230242725	-1.30092575767326
VPS4B	NK	Tcruzi	PC2_zscore	-0.00587498705378808	0.18178679932247	-1.41783332832135
VPS4B	CD8T	NI	PC2_zscore	-0.00585649827869228	0.182415325035366	-1.41916383654983
VPS4B	CD8T	LPS	PC2_zscore	-0.00595984458430604	0.178733767710737	-1.42704348895119
VPS4B	CD8T	IAV	PC2_zscore	-0.0057038765235412	0.183483752413439	-1.20208957754196
VPS4B	CD8T	Tcruzi	PC2_zscore	-0.00586588843769735	0.182009952775449	-1.42298068702091
VPS4B	monocyte	NI	PC2_zscore	-0.00586129247663982	0.17441997813593	-1.3736730761862
VPS4B	monocyte	LPS	PC2_zscore	-0.00580285181341049	0.177890049714378	-1.33125250588567
VPS4B	monocyte	IAV	PC2_zscore	-0.00603195462807091	0.129442999522089	-1.1882373472483
VPS4B	monocyte	Tcruzi	PC2_zscore	-0.00596905716323965	0.178993617240721	-1.42876251578022
VPS4B	B	NI	PC2_zscore	-0.00594846399794763	0.179354361455282	-1.43346879240593
VPS4B	B	LPS	PC2_zscore	-0.00588749659619971	0.181062023186795	-1.43276241769593
VPS4B	B	IAV	PC2_zscore	-0.00590786805392927	0.180447560112746	-1.43393662795527
VPS4B	B	Tcruzi	PC2_zscore	-0.00581701504390557	0.184250725159559	-1.38842720524954
VPS4B	CD4T	NI	PC2_zscore	-0.00591161568646204	0.179549087869425	-1.44968603622226
VPS4B	CD4T	LPS	PC2_zscore	-0.00592717124485572	0.179132323286258	-1.45051996014136
VPS4B	CD4T	IAV	PC2_zscore	-0.00593245596255663	0.179089801081443	-1.44908888209207
VPS4B	CD4T	Tcruzi	PC2_zscore	-0.00587172771052921	0.181276986617853	-1.43838426966397
SERPINB2	NK	NI	PC2_zscore	-0.00357481351203353	0.635225077868185	-0.314702914562471
SERPINB2	NK	LPS	PC2_zscore	-0.00512696983746768	0.606030573956369	-0.410554715535807
SERPINB2	NK	IAV	PC2_zscore	-0.00347246760224934	0.631739538882117	-0.29258349599023
SERPINB2	NK	Tcruzi	PC2_zscore	-0.00453357519795124	0.618268868568143	-0.379619308714626
SERPINB2	CD8T	NI	PC2_zscore	-0.00417551392989506	0.620722694352414	-0.375691826007165
SERPINB2	CD8T	LPS	PC2_zscore	-0.000756317034051951	0.69224935581652	-0.0703516930347706
SERPINB2	CD8T	IAV	PC2_zscore	-0.00293886914412294	0.642806333965277	-0.277138615559701
SERPINB2	CD8T	Tcruzi	PC2_zscore	-0.000759811058836654	0.693725764790393	-0.0729881881002931
SERPINB2	monocyte	NI	PC2_zscore	-0.00423906489249982	0.603382354306731	-0.275710613235542
SERPINB2	monocyte	LPS	PC2_zscore	-0.00389858286664589	0.6171873594566	-0.291867975834732
SERPINB2	monocyte	IAV	PC2_zscore	0.00904617802078457	0.535822703255532	0.29210372690871
SERPINB2	monocyte	Tcruzi	PC2_zscore	-0.00211335211074321	0.662099990802529	-0.186643809315144
SERPINB2	B	NI	PC2_zscore	0.00151295306239685	0.737158599303874	0.114393620664613
SERPINB2	B	LPS	PC2_zscore	-0.00486416962348874	0.603883513900137	-0.433967973746854
SERPINB2	B	IAV	PC2_zscore	-0.00155737919158614	0.67497869538411	-0.15175260806368
SERPINB2	B	Tcruzi	PC2_zscore	-0.00438697488819378	0.614600716351222	-0.397905102275939
SERPINB2	CD4T	NI	PC2_zscore	-0.000397035663654763	0.704837709591821	-0.0388355063271874
SERPINB2	CD4T	LPS	PC2_zscore	-0.00451285746200788	0.597273831222525	-0.477327235827625
SERPINB2	CD4T	IAV	PC2_zscore	-0.00296475789935037	0.642284740349585	-0.306820170816484
SERPINB2	CD4T	Tcruzi	PC2_zscore	-0.00459298507212092	0.601208676360412	-0.457865825702262
SERPINB8	NK	NI	PC2_zscore	0.00730156595782024	0.549008625727082	0.525792013452305
SERPINB8	NK	LPS	PC2_zscore	0.00776894405745006	0.545420002011883	0.53686596625807
SERPINB8	NK	IAV	PC2_zscore	0.00783419458418353	0.543783057220446	0.542174904933899
SERPINB8	NK	Tcruzi	PC2_zscore	0.0090551319038576	0.52459796407913	0.612767024553254
SERPINB8	CD8T	NI	PC2_zscore	0.00854761390227415	0.523780616538992	0.621361825565928
SERPINB8	CD8T	LPS	PC2_zscore	0.00991611335650085	0.50870016845155	0.669523739601982
SERPINB8	CD8T	IAV	PC2_zscore	0.00454678943948811	0.595262653968479	0.373509972404123
SERPINB8	CD8T	Tcruzi	PC2_zscore	0.00159073439921885	0.657994135074967	0.125402556122905
SERPINB8	monocyte	NI	PC2_zscore	0.0178078381987212	0.415455571233175	0.998654441420878
SERPINB8	monocyte	LPS	PC2_zscore	0.00782802545773372	0.506928892500025	0.704948278936653
SERPINB8	monocyte	IAV	PC2_zscore	0.0412751593986402	0.0382019319718187	2.25500457603301
SERPINB8	monocyte	Tcruzi	PC2_zscore	0.00561899907752148	0.549848032551187	0.562237277306884
SERPINB8	B	NI	PC2_zscore	0.00370584497048598	0.611881650473174	0.319903260947679
SERPINB8	B	LPS	PC2_zscore	0.00345982685689509	0.616966346507769	0.300167109829686
SERPINB8	B	IAV	PC2_zscore	0.00559848730380495	0.571589648539895	0.458788150342912
SERPINB8	B	Tcruzi	PC2_zscore	0.0024086385581191	0.642181880016152	0.20413551567608
SERPINB8	CD4T	NI	PC2_zscore	0.00829008953467879	0.514515098808823	0.659170829389882
SERPINB8	CD4T	LPS	PC2_zscore	0.000120494922643701	0.699532179198414	0.0105983670178345
SERPINB8	CD4T	IAV	PC2_zscore	0.0105031262917389	0.488387230775914	0.745941038648379
SERPINB8	CD4T	Tcruzi	PC2_zscore	0.00467964696001359	0.586095205092444	0.417996454838446
TMX3	NK	NI	PC2_zscore	0.00135139686737288	0.737230992614988	0.345465081176597
TMX3	NK	LPS	PC2_zscore	0.00113452260234108	0.741052184093522	0.275204839880887
TMX3	NK	IAV	PC2_zscore	0.000785417134278179	0.739756661962796	0.151334529835291
TMX3	NK	Tcruzi	PC2_zscore	0.00130553199205787	0.738951519817474	0.336434676696176
TMX3	CD8T	NI	PC2_zscore	0.00135844170782084	0.736189710652334	0.360752056162936
TMX3	CD8T	LPS	PC2_zscore	0.00117871740920988	0.742399110792845	0.31726817499342
TMX3	CD8T	IAV	PC2_zscore	0.00160610205485122	0.726504572810199	0.332258705339335
TMX3	CD8T	Tcruzi	PC2_zscore	0.0010151988944218	0.74936817065565	0.275658385748279
TMX3	monocyte	NI	PC2_zscore	0.00226222577481065	0.680481016531619	0.398381017641413
TMX3	monocyte	LPS	PC2_zscore	0.0100850478588101	0.438511617401888	0.693793253445724
TMX3	monocyte	IAV	PC2_zscore	0.00164927529310614	0.617367540908343	0.203762108794648
TMX3	monocyte	Tcruzi	PC2_zscore	0.00108712509608317	0.746515859532587	0.2994143060213
TMX3	B	NI	PC2_zscore	0.00144934632497026	0.733573926978614	0.36906105188868
TMX3	B	LPS	PC2_zscore	0.00123900149700869	0.740403780471958	0.340802799233905
TMX3	B	IAV	PC2_zscore	0.00126285208248346	0.739670791228141	0.342903234040414
TMX3	B	Tcruzi	PC2_zscore	0.0011284522683139	0.744873225999455	0.309326381153165
TMX3	CD4T	NI	PC2_zscore	0.00122126858871722	0.740068779866709	0.353298383382892
TMX3	CD4T	LPS	PC2_zscore	0.000978382799995391	0.752077458898384	0.278840457602784
TMX3	CD4T	IAV	PC2_zscore	0.00111573063593915	0.74517515822751	0.325052501653782
TMX3	CD4T	Tcruzi	PC2_zscore	0.00127725161707698	0.737859585559768	0.362199300912043
CCDC102B	NK	NI	PC2_zscore	-0.000184753202801448	0.795156644505579	-0.0246019637826729
CCDC102B	NK	LPS	PC2_zscore	-0.000311257486527016	0.792187079257625	-0.0383001236470171
CCDC102B	NK	IAV	PC2_zscore	-0.00198644264764784	0.749751669346437	-0.185994397332673
CCDC102B	NK	Tcruzi	PC2_zscore	0.000385885687644645	0.781641688588839	0.0508626633640189
CCDC102B	CD8T	NI	PC2_zscore	-4.95565511104546e-05	0.792799613757353	-0.00701800546054131
CCDC102B	CD8T	LPS	PC2_zscore	-0.000814401797124559	0.781413475588277	-0.102966856642934
CCDC102B	CD8T	IAV	PC2_zscore	0.000648033577875165	0.772167172680636	0.0830932722710115
CCDC102B	CD8T	Tcruzi	PC2_zscore	0.000972580402038632	0.765688838841663	0.133157685704251
CCDC102B	monocyte	NI	PC2_zscore	-0.0025142066100637	0.724483906427592	-0.195606866607375
CCDC102B	monocyte	LPS	PC2_zscore	-0.00538707837793137	0.691246589504856	-0.27510176842393
CCDC102B	monocyte	IAV	PC2_zscore	0.00176624053107999	0.599762481057471	0.0806207087429865
CCDC102B	monocyte	Tcruzi	PC2_zscore	0.000262752489281583	0.784264732754579	0.0361859941027735
CCDC102B	B	NI	PC2_zscore	0.000690976509856955	0.772752713623769	0.0984900387737673
CCDC102B	B	LPS	PC2_zscore	-0.000158085949743872	0.796060401022539	-0.0226827967608258
CCDC102B	B	IAV	PC2_zscore	0.000134148763811039	0.788096405405958	0.0194859166615107
CCDC102B	B	Tcruzi	PC2_zscore	0.000320818935399228	0.783009884645565	0.0461909344892218
CCDC102B	CD4T	NI	PC2_zscore	0.000243009139292744	0.784927391493555	0.0377131533476814
CCDC102B	CD4T	LPS	PC2_zscore	0.000247532892615841	0.784669472512964	0.0380100903290363
CCDC102B	CD4T	IAV	PC2_zscore	1.80648786525666e-05	0.79191610698097	0.00277053655920294
CCDC102B	CD4T	Tcruzi	PC2_zscore	-4.33996684161445e-05	0.793566891504149	-0.00653183784975209
DOK6	NK	NI	PC2_zscore	0.00808818972820161	0.463927829101139	0.466625705311507
DOK6	NK	LPS	PC2_zscore	0.0101169880889008	0.434871166217238	0.571313590256134
DOK6	NK	IAV	PC2_zscore	0.0121348680595309	0.407003620429401	0.642732142808059
DOK6	NK	Tcruzi	PC2_zscore	0.0133929928930934	0.40186324495328	0.661368633392437
DOK6	CD8T	NI	PC2_zscore	0.0126768324919637	0.404951918217314	0.665809503908633
DOK6	CD8T	LPS	PC2_zscore	0.00584725886738282	0.494997455259582	0.313284398086676
DOK6	CD8T	IAV	PC2_zscore	0.00883466556566201	0.450783122110172	0.519314574454714
DOK6	CD8T	Tcruzi	PC2_zscore	0.00935201272277735	0.445000740032003	0.549300006749976
DOK6	monocyte	NI	PC2_zscore	0.00935596115713707	0.426429128908625	0.497484321650335
DOK6	monocyte	LPS	PC2_zscore	0.00496937364717755	0.480381318622139	0.226810749079186
DOK6	monocyte	IAV	PC2_zscore	0.0143677399544436	0.294402272603261	0.605968843467435
DOK6	monocyte	Tcruzi	PC2_zscore	0.0101025881196407	0.434724404730522	0.579897951284096
DOK6	B	NI	PC2_zscore	0.0120722921307146	0.405355525379345	0.679594638621374
DOK6	B	LPS	PC2_zscore	0.00997809950519384	0.431970693378626	0.615764094963552
DOK6	B	IAV	PC2_zscore	0.010250335432463	0.427882932943434	0.6275857303468
DOK6	B	Tcruzi	PC2_zscore	0.0136668472363751	0.391130384406252	0.695443159520118
DOK6	CD4T	NI	PC2_zscore	0.0118099235277938	0.409481998879832	0.667589545566626
DOK6	CD4T	LPS	PC2_zscore	0.00577478480071741	0.501099511318276	0.328441846117157
DOK6	CD4T	IAV	PC2_zscore	0.0115841684561695	0.413330677195228	0.656369452466688
DOK6	CD4T	Tcruzi	PC2_zscore	0.00768828224400052	0.47040979263466	0.465197132338942
CD226	NK	NI	PC2_zscore	0.00108102392241364	0.75066107330246	0.147136473179566
CD226	NK	LPS	PC2_zscore	0.000389067124724357	0.765492948694262	0.0507914581122081
CD226	NK	IAV	PC2_zscore	0.000521088487113814	0.756447865836559	0.0660835368997981
CD226	NK	Tcruzi	PC2_zscore	0.0011467726581749	0.749708415272981	0.151936714974512
CD226	CD8T	NI	PC2_zscore	0.00122099006975867	0.746573724641491	0.168491184136367
CD226	CD8T	LPS	PC2_zscore	0.000493521644419142	0.765333487090666	0.0680517850807567
CD226	CD8T	IAV	PC2_zscore	0.00199800801884569	0.726989636128494	0.213670886780618
CD226	CD8T	Tcruzi	PC2_zscore	0.000640139705917319	0.762074705866092	0.0912607935028446
CD226	monocyte	NI	PC2_zscore	-0.000190047552964299	0.734877534691997	-0.0143905880292535
CD226	monocyte	LPS	PC2_zscore	0.0014488548935625	0.725255099697305	0.141242642904654
CD226	monocyte	IAV	PC2_zscore	-0.00551839189013582	0.551007493104094	-0.222649850673846
CD226	monocyte	Tcruzi	PC2_zscore	9.92470133069108e-05	0.775770808747791	0.0133333730700884
CD226	B	NI	PC2_zscore	0.000962312198830829	0.753057135939802	0.137519308862591
CD226	B	LPS	PC2_zscore	0.000925244202192656	0.754066248875483	0.132735363094792
CD226	B	IAV	PC2_zscore	0.00060863637867787	0.76280907595942	0.0882406337763693
CD226	B	Tcruzi	PC2_zscore	5.14768479777082e-05	0.778249432514575	0.00726639477467561
CD226	CD4T	NI	PC2_zscore	0.000700534594892947	0.75905282573081	0.112787544773243
CD226	CD4T	LPS	PC2_zscore	-0.000603856920269126	0.779699452295679	-0.0862205866090667
CD226	CD4T	IAV	PC2_zscore	6.66455006038329e-05	0.779843977382575	0.0102169872612085
CD226	CD4T	Tcruzi	PC2_zscore	0.00168280013314762	0.729547622734881	0.242912106084491
RTTN	NK	NI	PC2_zscore	-0.00177850503584327	0.717632699633859	-0.286874872940491
RTTN	NK	LPS	PC2_zscore	-0.0022552176620829	0.704736144143683	-0.287563874166578
RTTN	NK	IAV	PC2_zscore	0.000759921875559979	0.754403792270565	0.0851516210244016
RTTN	NK	Tcruzi	PC2_zscore	-0.000480934725837921	0.754839717546124	-0.0833209591604963
RTTN	CD8T	NI	PC2_zscore	-0.000141789856946907	0.767504069833682	-0.0250228644886396
RTTN	CD8T	LPS	PC2_zscore	-0.000940303685376192	0.740575408166455	-0.175381983030903
RTTN	CD8T	IAV	PC2_zscore	-0.000767134570113016	0.741809746828265	-0.133902247108368
RTTN	CD8T	Tcruzi	PC2_zscore	-0.000996779926707061	0.739032846150858	-0.192056566449412
RTTN	monocyte	NI	PC2_zscore	-0.00102564640260587	0.710893857293041	-0.142285204173057
RTTN	monocyte	LPS	PC2_zscore	-0.00122639786714854	0.712148326847717	-0.171212203265706
RTTN	monocyte	IAV	PC2_zscore	0.00246583615198107	0.602604975326952	0.139992492898749
RTTN	monocyte	Tcruzi	PC2_zscore	-0.00112298035888215	0.735620256628559	-0.205766028362648
RTTN	B	NI	PC2_zscore	-0.00134592708041774	0.727096230302696	-0.255355390496894
RTTN	B	LPS	PC2_zscore	-0.000998010772662988	0.738835649663433	-0.195972571283876
RTTN	B	IAV	PC2_zscore	-0.00120227638201897	0.732037755650781	-0.230333072230933
RTTN	B	Tcruzi	PC2_zscore	-0.000831509962365907	0.744776223950911	-0.160617174145941
RTTN	CD4T	NI	PC2_zscore	-0.000602218587008257	0.754212105813067	-0.124205650795762
RTTN	CD4T	LPS	PC2_zscore	-0.00179935191680936	0.710363615732893	-0.330163767774747
RTTN	CD4T	IAV	PC2_zscore	-0.00075773081803905	0.747765714272063	-0.156872914343648
RTTN	CD4T	Tcruzi	PC2_zscore	-0.00125499225709893	0.728406080933038	-0.252970256034568
TIMM21	NK	NI	PC2_zscore	0.00360974951264131	0.539838090293471	0.436772666140141
TIMM21	NK	LPS	PC2_zscore	0.00213807475591963	0.567665203714263	0.213199262851072
TIMM21	NK	IAV	PC2_zscore	0.0051245673932298	0.496276031417415	0.525612543833407
TIMM21	NK	Tcruzi	PC2_zscore	0.00384201622367015	0.534587446305864	0.457346365321503
TIMM21	CD8T	NI	PC2_zscore	0.00265173054711956	0.567144447019949	0.338889610152392
TIMM21	CD8T	LPS	PC2_zscore	0.00494694405912759	0.504892108681169	0.571355798476115
TIMM21	CD8T	IAV	PC2_zscore	0.00351741720261906	0.537309951145053	0.433595960573691
TIMM21	CD8T	Tcruzi	PC2_zscore	0.00537136653565461	0.494521503737718	0.60895369212412
TIMM21	monocyte	NI	PC2_zscore	0.00345036026145037	0.522527841018855	0.408178260542619
TIMM21	monocyte	LPS	PC2_zscore	0.00264448254979085	0.54144367148659	0.266865038473959
TIMM21	monocyte	IAV	PC2_zscore	0.00308034278621453	0.423701307179775	0.205456097126042
TIMM21	monocyte	Tcruzi	PC2_zscore	0.0052371036645013	0.497857473721167	0.601258435430325
TIMM21	B	NI	PC2_zscore	0.00266795724222855	0.566200127001173	0.348316309605164
TIMM21	B	LPS	PC2_zscore	0.00204956039772991	0.586442916809947	0.258232587575632
TIMM21	B	IAV	PC2_zscore	0.00232873249169526	0.577122169677524	0.295215447602054
TIMM21	B	Tcruzi	PC2_zscore	0.00347872019003748	0.540430180641686	0.455857749579919
TIMM21	CD4T	NI	PC2_zscore	0.0050909817758628	0.490000329309879	0.648385227303713
TIMM21	CD4T	LPS	PC2_zscore	0.00544962902492759	0.482039546328902	0.672517830460453
TIMM21	CD4T	IAV	PC2_zscore	0.00390284806228636	0.522206069012805	0.545690809178992
TIMM21	CD4T	Tcruzi	PC2_zscore	0.0021272057465156	0.58687233402615	0.287984084978305
CYB5A	NK	NI	PC2_zscore	-0.0189233746836948	0.0650187833268773	-1.91237095082773
CYB5A	NK	LPS	PC2_zscore	-0.0188686538820913	0.0657109123047229	-1.90536518497473
CYB5A	NK	IAV	PC2_zscore	-0.0188206427021992	0.0657415752992775	-1.89134010991581
CYB5A	NK	Tcruzi	PC2_zscore	-0.018844230227468	0.0661426482766545	-1.90445597861684
CYB5A	CD8T	NI	PC2_zscore	-0.0186961655972494	0.0659323586671443	-1.92411101078885
CYB5A	CD8T	LPS	PC2_zscore	-0.018516057952701	0.0696380204516105	-1.88157744235698
CYB5A	CD8T	IAV	PC2_zscore	-0.0191133055291875	0.0603234224463096	-1.89649301970468
CYB5A	CD8T	Tcruzi	PC2_zscore	-0.0185272028721472	0.0684927202272121	-1.89651341337467
CYB5A	monocyte	NI	PC2_zscore	-0.0189941994290297	0.0597034095176832	-1.92625705982868
CYB5A	monocyte	LPS	PC2_zscore	-0.0180612583461139	0.0759361752267342	-1.66236137008849
CYB5A	monocyte	IAV	PC2_zscore	-0.0184931641815452	0.0572808688195644	-1.57091902334247
CYB5A	monocyte	Tcruzi	PC2_zscore	-0.0184217709940441	0.0722601246423478	-1.84857030377489
CYB5A	B	NI	PC2_zscore	-0.0183114003542523	0.073052584165283	-1.84474454289801
CYB5A	B	LPS	PC2_zscore	-0.0188596381610601	0.0637420771031907	-1.93424530474132
CYB5A	B	IAV	PC2_zscore	-0.018067723881767	0.0796225062903861	-1.77400955856069
CYB5A	B	Tcruzi	PC2_zscore	-0.0183067869160621	0.073463529995446	-1.83943504313576
CYB5A	CD4T	NI	PC2_zscore	-0.0187057344026308	0.0644456316635673	-1.94065567381112
CYB5A	CD4T	LPS	PC2_zscore	-0.0187707703326534	0.0633216727760046	-1.95762109532907
CYB5A	CD4T	IAV	PC2_zscore	-0.0189388787157037	0.0620863337256405	-1.96603016796673
CYB5A	CD4T	Tcruzi	PC2_zscore	-0.018383435202354	0.0701381853796104	-1.87957739301081
CNDP2	NK	NI	PC2_zscore	0.0180992095291977	0.211167927149092	1.14664638523022
CNDP2	NK	LPS	PC2_zscore	0.0217390600698108	0.193042259990381	1.24114391044072
CNDP2	NK	IAV	PC2_zscore	0.0206275747223621	0.194309242462894	1.22418293677256
CNDP2	NK	Tcruzi	PC2_zscore	0.0119938789414493	0.276818565261211	0.886686651769581
CNDP2	CD8T	NI	PC2_zscore	0.0175085202138769	0.199475528522948	1.25987324496373
CNDP2	CD8T	LPS	PC2_zscore	0.0117601572812156	0.257817359428442	0.98663150905807
CNDP2	CD8T	IAV	PC2_zscore	0.00722033800620307	0.347821472396312	0.649245016012889
CNDP2	CD8T	Tcruzi	PC2_zscore	0.00307816372914775	0.46492136849808	0.279501038343804
CNDP2	monocyte	NI	PC2_zscore	0.0135931759627263	0.243746650710635	1.0021598809773
CNDP2	monocyte	LPS	PC2_zscore	0.0253938090798079	0.167280194917471	1.30015589126549
CNDP2	monocyte	IAV	PC2_zscore	0.0300407233489941	0.0710752524470778	1.53983546536051
CNDP2	monocyte	Tcruzi	PC2_zscore	0.0165246025971787	0.220307342871192	1.11292640855823
CNDP2	B	NI	PC2_zscore	0.00783631382185512	0.330329143167429	0.716037159666346
CNDP2	B	LPS	PC2_zscore	0.00757902245276358	0.331646702008304	0.716146086373137
CNDP2	B	IAV	PC2_zscore	0.00574637516170926	0.382627215575879	0.541618587390196
CNDP2	B	Tcruzi	PC2_zscore	0.0066727909573646	0.361285090091472	0.606211561126197
CNDP2	CD4T	NI	PC2_zscore	0.00905200928246419	0.302113033614783	0.817524141205412
CNDP2	CD4T	LPS	PC2_zscore	0.0116935986523741	0.248380495762994	1.03133398314748
CNDP2	CD4T	IAV	PC2_zscore	0.0107636181157047	0.261761277091272	0.978369807510199
CNDP2	CD4T	Tcruzi	PC2_zscore	0.0107433981517327	0.272064099220194	0.926449919158252
ZNF407	NK	NI	PC2_zscore	0.000131159368783989	0.96266583790473	0.061284306423879
ZNF407	NK	LPS	PC2_zscore	0.000211491700802538	0.959872939651612	0.0818293489668853
ZNF407	NK	IAV	PC2_zscore	-6.41483180018082e-05	0.962189414607255	-0.0270224583938196
ZNF407	NK	Tcruzi	PC2_zscore	-6.93098055723417e-05	0.963822153925758	-0.0341418178323121
ZNF407	CD8T	NI	PC2_zscore	-6.78359431056284e-06	0.965983274323635	-0.00393102246266086
ZNF407	CD8T	LPS	PC2_zscore	-0.000109583086604291	0.961976882114187	-0.0560784679813958
ZNF407	CD8T	IAV	PC2_zscore	-0.000109816596794771	0.961711056969322	-0.0495215968353916
ZNF407	CD8T	Tcruzi	PC2_zscore	3.22373048404617e-05	0.965839834080408	0.0181703172794039
ZNF407	monocyte	NI	PC2_zscore	-0.000192169330794639	0.95426606530678	-0.0813795720265053
ZNF407	monocyte	LPS	PC2_zscore	-8.1148885361086e-06	0.963154773410761	-0.00411152745759555
ZNF407	monocyte	IAV	PC2_zscore	0.0300516076651446	0.063055290075349	1.92137905505131
ZNF407	monocyte	Tcruzi	PC2_zscore	1.27866076081106e-05	0.966604033320338	0.00740110821981701
ZNF407	B	NI	PC2_zscore	-0.000132359217296874	0.961000385287146	-0.0694893819814113
ZNF407	B	LPS	PC2_zscore	1.82969816995608e-05	0.966372708613244	0.0106147722188662
ZNF407	B	IAV	PC2_zscore	-0.00014979217701902	0.960531532256825	-0.0753075306022028
ZNF407	B	Tcruzi	PC2_zscore	0.000238737693231845	0.959149813852221	0.0998459235488579
ZNF407	CD4T	NI	PC2_zscore	-0.000149220692628216	0.959113896313756	-0.0869440836197585
ZNF407	CD4T	LPS	PC2_zscore	0.000135659057501127	0.96040869587058	0.0794822010605542
ZNF407	CD4T	IAV	PC2_zscore	-4.96822974859554e-05	0.963729262946522	-0.0334766667008701
ZNF407	CD4T	Tcruzi	PC2_zscore	0.0001325182886074	0.96092596415835	0.0756380504115106
TSHZ1	NK	NI	PC2_zscore	4.52820182764199e-05	0.830298588883391	0.00961288632523884
TSHZ1	NK	LPS	PC2_zscore	-0.000404002973811936	0.819311135690616	-0.074409921958236
TSHZ1	NK	IAV	PC2_zscore	-0.000557299425239181	0.808516297777377	-0.0907605843681507
TSHZ1	NK	Tcruzi	PC2_zscore	0.000222785896522612	0.824998714382333	0.0460206176978456
TSHZ1	CD8T	NI	PC2_zscore	6.5369886924381e-05	0.829647431895104	0.0147146032388691
TSHZ1	CD8T	LPS	PC2_zscore	0.00025368359963631	0.822998654877146	0.0540887659843504
TSHZ1	CD8T	IAV	PC2_zscore	-0.000158714393493948	0.82515124632983	-0.0316775510503907
TSHZ1	CD8T	Tcruzi	PC2_zscore	-0.000587514767982751	0.814208950320341	-0.117696138849048
TSHZ1	monocyte	NI	PC2_zscore	0.00410823341992645	0.707785120816145	0.297663664621347
TSHZ1	monocyte	LPS	PC2_zscore	-0.000655276743336904	0.795092840917709	-0.0784283640337285
TSHZ1	monocyte	IAV	PC2_zscore	-0.00252094493159215	0.594684409256687	-0.119448702431302
TSHZ1	monocyte	Tcruzi	PC2_zscore	6.89337325589566e-05	0.829810490780998	0.0143139911388128
TSHZ1	B	NI	PC2_zscore	0.000406793136133732	0.818916050476394	0.0841102697768532
TSHZ1	B	LPS	PC2_zscore	0.00014678134563412	0.827107622601801	0.031707826509445
TSHZ1	B	IAV	PC2_zscore	0.000127734201292057	0.827786014224084	0.0274574355936007
TSHZ1	B	Tcruzi	PC2_zscore	-2.66603843478261e-06	0.832059763560384	-0.000575242784640682
TSHZ1	CD4T	NI	PC2_zscore	-0.000352962569835414	0.819703142733256	-0.0788740043360832
TSHZ1	CD4T	LPS	PC2_zscore	9.71656618386895e-05	0.828275616537272	0.022635723150452
TSHZ1	CD4T	IAV	PC2_zscore	6.24807487765591e-05	0.829699891160245	0.0143500554682241
TSHZ1	CD4T	Tcruzi	PC2_zscore	0.000232388156033475	0.823146450586963	0.0531346847455616
ZNF516	NK	NI	PC2_zscore	0.0149928510587878	0.323363013271625	0.871240566433346
ZNF516	NK	LPS	PC2_zscore	0.0125418689440884	0.347545947962475	0.817383636020209
ZNF516	NK	IAV	PC2_zscore	0.015294126742568	0.315980070316371	0.87902497369262
ZNF516	NK	Tcruzi	PC2_zscore	0.0131904029095898	0.339689296730473	0.84789076737173
ZNF516	CD8T	NI	PC2_zscore	0.0103372314276693	0.374838203969356	0.74545865373566
ZNF516	CD8T	LPS	PC2_zscore	0.0134171750070854	0.335098652399384	0.860719813598167
ZNF516	CD8T	IAV	PC2_zscore	0.0113618452337844	0.355130272952202	0.795388630420909
ZNF516	CD8T	Tcruzi	PC2_zscore	0.0119444735338737	0.349450060785967	0.828488422968369
ZNF516	monocyte	NI	PC2_zscore	0.022392078913097	0.185558073873136	1.06299950736144
ZNF516	monocyte	LPS	PC2_zscore	0.0142420514882988	0.321153070235122	0.888418833737452
ZNF516	monocyte	IAV	PC2_zscore	0.0152762002064864	0.269466891898348	0.829905752578584
ZNF516	monocyte	Tcruzi	PC2_zscore	0.0119924938321246	0.347926695422782	0.84818210614952
ZNF516	B	NI	PC2_zscore	0.0102436830838212	0.371046595896699	0.772162254106292
ZNF516	B	LPS	PC2_zscore	0.00962183307739632	0.382479353649375	0.734158555134479
ZNF516	B	IAV	PC2_zscore	0.0106518047307656	0.36250131245928	0.800938524444442
ZNF516	B	Tcruzi	PC2_zscore	0.0108308443050141	0.36179282388573	0.798503061890837
ZNF516	CD4T	NI	PC2_zscore	0.00949928190502363	0.38391371204905	0.731550693805359
ZNF516	CD4T	LPS	PC2_zscore	0.0104452225389358	0.365527758725722	0.797121033017414
ZNF516	CD4T	IAV	PC2_zscore	0.0111181930355754	0.35243172776909	0.844368663501233
ZNF516	CD4T	Tcruzi	PC2_zscore	0.00815626257796967	0.415931662650564	0.609901693327505
ZNF236	NK	NI	PC2_zscore	0.00135282942047248	0.710754977096169	0.330647545486336
ZNF236	NK	LPS	PC2_zscore	0.00136916075247378	0.706835927656578	0.300437128676669
ZNF236	NK	IAV	PC2_zscore	0.000481644622536285	0.708212522236204	0.069528142143688
ZNF236	NK	Tcruzi	PC2_zscore	0.00141583764074156	0.709116287430791	0.340451161232435
ZNF236	CD8T	NI	PC2_zscore	0.00113143883549893	0.718858441946606	0.28097271015412
ZNF236	CD8T	LPS	PC2_zscore	0.0016701369850836	0.700879059763212	0.357342202468226
ZNF236	CD8T	IAV	PC2_zscore	0.0016455388420904	0.698536774861973	0.317982413905723
ZNF236	CD8T	Tcruzi	PC2_zscore	0.00125885201523348	0.714106511855424	0.318822379108451
ZNF236	monocyte	NI	PC2_zscore	0.00263552690404948	0.6373427651289	0.399169754604784
ZNF236	monocyte	LPS	PC2_zscore	0.00129804343536913	0.693591487924694	0.269569680162357
ZNF236	monocyte	IAV	PC2_zscore	0.00580094644812358	0.423161861120471	0.479991538657384
ZNF236	monocyte	Tcruzi	PC2_zscore	0.00127248598874051	0.713599260020655	0.322701818932085
ZNF236	B	NI	PC2_zscore	0.00130495341880742	0.712338310443986	0.332295260236535
ZNF236	B	LPS	PC2_zscore	0.00143860012226992	0.707585437811825	0.357967545219754
ZNF236	B	IAV	PC2_zscore	0.00123998528312763	0.714817056445516	0.314614600344456
ZNF236	B	Tcruzi	PC2_zscore	0.00125341483302614	0.714313725398086	0.317518181957852
ZNF236	CD4T	NI	PC2_zscore	0.00123892619534629	0.714893148724342	0.327954647082407
ZNF236	CD4T	LPS	PC2_zscore	0.00140160038062984	0.707400651921136	0.366774765479036
ZNF236	CD4T	IAV	PC2_zscore	0.0013038173935264	0.711822872975512	0.345023204084714
ZNF236	CD4T	Tcruzi	PC2_zscore	0.00138148317922232	0.708539057777661	0.360433243349831
MBP	NK	NI	PC2_zscore	-0.0106479454700629	0.207433168585042	-1.24246565239337
MBP	NK	LPS	PC2_zscore	-0.00748765122612997	0.286306753787639	-0.891411325318819
MBP	NK	IAV	PC2_zscore	-0.0151303801298933	0.17254120900936	-1.38315357556529
MBP	NK	Tcruzi	PC2_zscore	-0.012616922930646	0.189383043220951	-1.30824705567755
MBP	CD8T	NI	PC2_zscore	-0.015370991921334	0.17352037084452	-1.37484614259178
MBP	CD8T	LPS	PC2_zscore	-0.00641208066160883	0.328027934680275	-0.719814513691689
MBP	CD8T	IAV	PC2_zscore	-0.00435543034317207	0.403151770932194	-0.448930973156028
MBP	CD8T	Tcruzi	PC2_zscore	-0.0123652595620863	0.191413413987772	-1.29255979224149
MBP	monocyte	NI	PC2_zscore	-0.0059421169148841	0.343209868773531	-0.548312812600085
MBP	monocyte	LPS	PC2_zscore	-0.0223979155989386	0.127847424780706	-1.25182399943515
MBP	monocyte	IAV	PC2_zscore	-0.0248316581662153	0.0663033223389218	-1.38203857355564
MBP	monocyte	Tcruzi	PC2_zscore	-0.00693674052737695	0.323259221864542	-0.691700154172816
MBP	B	NI	PC2_zscore	-0.0112795137532981	0.204065958118192	-1.23290472152968
MBP	B	LPS	PC2_zscore	-0.0103259477263414	0.219091146108883	-1.1667422401466
MBP	B	IAV	PC2_zscore	-0.010073616498215	0.23159208864247	-1.09537715885809
MBP	B	Tcruzi	PC2_zscore	-0.00603361421174019	0.34100529674373	-0.67745378753903
MBP	CD4T	NI	PC2_zscore	-0.0119770094545816	0.183064656188698	-1.39063019573903
MBP	CD4T	LPS	PC2_zscore	-0.00755764980350985	0.264668932433527	-1.00246126738752
MBP	CD4T	IAV	PC2_zscore	-0.0108325464336461	0.196358183921726	-1.31783570399042
MBP	CD4T	Tcruzi	PC2_zscore	-0.00865187835777938	0.236965719631107	-1.12014527366401
ATP9B	NK	NI	PC2_zscore	0.000293702703459804	0.877335991757028	0.0731146571010376
ATP9B	NK	LPS	PC2_zscore	0.000574308766711914	0.868360434086648	0.163412383286648
ATP9B	NK	IAV	PC2_zscore	0.000653062571273024	0.864024037198582	0.183049769362045
ATP9B	NK	Tcruzi	PC2_zscore	0.000395555169473587	0.874378115967465	0.103417487943372
ATP9B	CD8T	NI	PC2_zscore	0.00110782760828487	0.849662634323138	0.311516519299294
ATP9B	CD8T	LPS	PC2_zscore	0.000499485095469705	0.872160551270933	0.145259275666871
ATP9B	CD8T	IAV	PC2_zscore	0.00136781897192655	0.843201353937574	0.283076413558346
ATP9B	CD8T	Tcruzi	PC2_zscore	0.000852686079024997	0.858580365294307	0.267158704135023
ATP9B	monocyte	NI	PC2_zscore	-0.00194121096382706	0.873252950477836	-0.179627027077472
ATP9B	monocyte	LPS	PC2_zscore	0.00044461832460972	0.865485897385914	0.102578623387464
ATP9B	monocyte	IAV	PC2_zscore	-0.0330790957358563	0.238687637235197	-1.1640803971962
ATP9B	monocyte	Tcruzi	PC2_zscore	0.000830020269401323	0.860269691605443	0.236644872944296
ATP9B	B	NI	PC2_zscore	0.00106065049351337	0.851924049409561	0.297074097709007
ATP9B	B	LPS	PC2_zscore	0.00100164565424649	0.853619067868631	0.291001135109128
ATP9B	B	IAV	PC2_zscore	0.000858238522964789	0.858989435743106	0.257766818419157
ATP9B	B	Tcruzi	PC2_zscore	0.00137465139857655	0.845735327965494	0.305857633639149
ATP9B	CD4T	NI	PC2_zscore	0.00076309254617891	0.861649867475651	0.265182324387489
ATP9B	CD4T	LPS	PC2_zscore	0.000892712934710483	0.854749932092177	0.304545174231587
ATP9B	CD4T	IAV	PC2_zscore	0.000747938757657511	0.86250467892713	0.258886344327816
ATP9B	CD4T	Tcruzi	PC2_zscore	0.000957693882030327	0.852499878923592	0.312013335026752
NFATC1	NK	NI	PC2_zscore	-0.000251671959286611	0.861652286220086	-0.0590914444388129
NFATC1	NK	LPS	PC2_zscore	0.00022120246178442	0.865777896761439	0.0361676947973442
NFATC1	NK	IAV	PC2_zscore	-0.000247138499116944	0.853220840817956	-0.0460977731027911
NFATC1	NK	Tcruzi	PC2_zscore	-0.000140175651023136	0.864829762026353	-0.0318649500316994
NFATC1	CD8T	NI	PC2_zscore	-0.000188792384659689	0.864259682700148	-0.0471234176686921
NFATC1	CD8T	LPS	PC2_zscore	-0.000251588767629577	0.86154446684625	-0.0608499688999477
NFATC1	CD8T	IAV	PC2_zscore	-0.000540356528819962	0.850947578394538	-0.114925706640078
NFATC1	CD8T	Tcruzi	PC2_zscore	-0.000224964315728191	0.863097288139397	-0.0567468008709872
NFATC1	monocyte	NI	PC2_zscore	0.000120922377356194	0.853341936205301	0.0216745911011661
NFATC1	monocyte	LPS	PC2_zscore	0.000495834927156242	0.859574542064145	0.0768986807282215
NFATC1	monocyte	IAV	PC2_zscore	-0.024238244067332	0.257373794225907	-0.907108125174578
NFATC1	monocyte	Tcruzi	PC2_zscore	-0.000308883408266417	0.860283168361496	-0.0773604120800515
NFATC1	B	NI	PC2_zscore	-0.000298628949121965	0.860839207141305	-0.0805118443311567
NFATC1	B	LPS	PC2_zscore	-0.00033557506384086	0.859466160449397	-0.090912787730722
NFATC1	B	IAV	PC2_zscore	-0.000488504520816842	0.853990580090404	-0.128503114486018
NFATC1	B	Tcruzi	PC2_zscore	-0.000446528867649734	0.855362738199175	-0.11966190686645
NFATC1	CD4T	NI	PC2_zscore	-0.000645850646905307	0.846035665277867	-0.183354174313126
NFATC1	CD4T	LPS	PC2_zscore	-0.00110544625175267	0.832290413476678	-0.253655211227181
NFATC1	CD4T	IAV	PC2_zscore	-0.000290743001498191	0.861515977379239	-0.0854485451780848
NFATC1	CD4T	Tcruzi	PC2_zscore	-2.70988217665651e-05	0.872576172776621	-0.00746848653149872
CTDP1	NK	NI	PC2_zscore	-0.00836019905070676	0.30454003941573	-0.883054196041923
CTDP1	NK	LPS	PC2_zscore	-0.00831521396825264	0.305624846919077	-0.861285126348117
CTDP1	NK	IAV	PC2_zscore	-0.00764928348910362	0.314174989181222	-0.803782493028745
CTDP1	NK	Tcruzi	PC2_zscore	-0.00748292439297995	0.32245786765678	-0.82456621858316
CTDP1	CD8T	NI	PC2_zscore	-0.00769079825728187	0.309744667621107	-0.895981037347749
CTDP1	CD8T	LPS	PC2_zscore	-0.00699649098982655	0.328162421226451	-0.820519955182656
CTDP1	CD8T	IAV	PC2_zscore	-0.0061208286033412	0.348462254226848	-0.727025541474575
CTDP1	CD8T	Tcruzi	PC2_zscore	-0.00725788565475205	0.318828733427582	-0.866384262384667
CTDP1	monocyte	NI	PC2_zscore	-0.00912028601979446	0.257317077877787	-1.0263723152066
CTDP1	monocyte	LPS	PC2_zscore	-0.0108343883930059	0.233867428097907	-1.0560587349027
CTDP1	monocyte	IAV	PC2_zscore	-0.00692181260500456	0.273241575834658	-0.625038500717546
CTDP1	monocyte	Tcruzi	PC2_zscore	-0.00858815356677187	0.289329274823993	-0.973847915199815
CTDP1	B	NI	PC2_zscore	-0.00698494640359144	0.326658884980009	-0.832990772268833
CTDP1	B	LPS	PC2_zscore	-0.00404692741672905	0.418055210175069	-0.467844428344025
CTDP1	B	IAV	PC2_zscore	-0.00569714215536061	0.363179898923975	-0.691038406206526
CTDP1	B	Tcruzi	PC2_zscore	-0.00646055541290845	0.340742104768567	-0.780116524311401
CTDP1	CD4T	NI	PC2_zscore	-0.00367241267849648	0.434557517244015	-0.448603555737202
CTDP1	CD4T	LPS	PC2_zscore	-0.00349006211345767	0.442761482547677	-0.425016534027506
CTDP1	CD4T	IAV	PC2_zscore	-0.00838792362046152	0.288190537002421	-0.992788063953806
CTDP1	CD4T	Tcruzi	PC2_zscore	-0.00645287166819426	0.329469202221775	-0.856527445880935
HSBP1L1	NK	NI	PC2_zscore	0.0634677540623068	0.00409066345670841	2.75978284550025
HSBP1L1	NK	LPS	PC2_zscore	0.0597647546210343	0.00915455027541176	2.5970627519892
HSBP1L1	NK	IAV	PC2_zscore	0.0662009716889502	0.00296668872853404	2.72582590876599
HSBP1L1	NK	Tcruzi	PC2_zscore	0.0674246890925378	0.00220288304408093	2.74028694879756
HSBP1L1	CD8T	NI	PC2_zscore	0.058560156364664	0.00558190160195913	2.81962949177935
HSBP1L1	CD8T	LPS	PC2_zscore	0.0519008932516931	0.0246254252803004	2.26214026310276
HSBP1L1	CD8T	IAV	PC2_zscore	0.0494726407836269	0.038251183967096	2.0153037384155
HSBP1L1	CD8T	Tcruzi	PC2_zscore	0.067956961667244	0.000896235543077814	2.94926953397133
HSBP1L1	monocyte	NI	PC2_zscore	0.0603345340375204	0.00315695464640345	3.02644034569849
HSBP1L1	monocyte	LPS	PC2_zscore	0.0641707659196118	0.00444513594959265	2.6880884194306
HSBP1L1	monocyte	IAV	PC2_zscore	0.0784218274861373	0.00027545914514585	2.58030908920644
HSBP1L1	monocyte	Tcruzi	PC2_zscore	0.0507242076306154	0.0224310260518215	2.3035737578207
HSBP1L1	B	NI	PC2_zscore	0.0512579977131774	0.0290899080125321	2.151049898369
HSBP1L1	B	LPS	PC2_zscore	0.0438229369223798	0.073110009368197	1.62839753653606
HSBP1L1	B	IAV	PC2_zscore	0.0483497833972536	0.043476582622722	1.94237941413379
HSBP1L1	B	Tcruzi	PC2_zscore	0.0516397629776841	0.0281407792294777	2.16786050829976
HSBP1L1	CD4T	NI	PC2_zscore	0.0566246200716108	0.000742022990976024	3.43283888835491
HSBP1L1	CD4T	LPS	PC2_zscore	0.0677160540211524	5.70802661833404e-05	3.75884333037893
HSBP1L1	CD4T	IAV	PC2_zscore	0.064361940785087	0.000170061224650408	3.62717672765217
HSBP1L1	CD4T	Tcruzi	PC2_zscore	0.0440571653483715	0.024134723272768	2.06422477135039
TXNL4A	NK	NI	PC2_zscore	0.00290568323891736	0.485208492827379	0.725141766579005
TXNL4A	NK	LPS	PC2_zscore	0.00269466140581748	0.490266127514571	0.649005593944079
TXNL4A	NK	IAV	PC2_zscore	0.0031176631552065	0.468954995438534	0.683834940891382
TXNL4A	NK	Tcruzi	PC2_zscore	0.00266999188010882	0.49436965555124	0.661898638994812
TXNL4A	CD8T	NI	PC2_zscore	0.00268466286330263	0.494157558755733	0.687726390066191
TXNL4A	CD8T	LPS	PC2_zscore	0.00285934486970462	0.486039640895812	0.729413924338445
TXNL4A	CD8T	IAV	PC2_zscore	0.00481901938681954	0.428094443908352	0.563586861516272
TXNL4A	CD8T	Tcruzi	PC2_zscore	0.00256067885083204	0.499630495271178	0.625991865377559
TXNL4A	monocyte	NI	PC2_zscore	0.00298403962227159	0.46373176386522	0.722059403769935
TXNL4A	monocyte	LPS	PC2_zscore	0.00375339440476806	0.427228626797759	0.741062268263443
TXNL4A	monocyte	IAV	PC2_zscore	0.00122470505662506	0.435071754695474	0.164186449078946
TXNL4A	monocyte	Tcruzi	PC2_zscore	0.00284034767182346	0.486773474432294	0.737394819700867
TXNL4A	B	NI	PC2_zscore	0.00276528030120002	0.49040291582248	0.7115183494407
TXNL4A	B	LPS	PC2_zscore	0.002594757030006	0.498052501748653	0.641077443403173
TXNL4A	B	IAV	PC2_zscore	0.00291973086160136	0.484559750696451	0.734374759921887
TXNL4A	B	Tcruzi	PC2_zscore	0.00272803864134581	0.492099958626846	0.697522702389877
TXNL4A	CD4T	NI	PC2_zscore	0.00279053735824922	0.488355059848426	0.739531349468502
TXNL4A	CD4T	LPS	PC2_zscore	0.00304053732374307	0.479686017305252	0.754418154368762
TXNL4A	CD4T	IAV	PC2_zscore	0.00299119743261894	0.480693667716581	0.757640232985178
TXNL4A	CD4T	Tcruzi	PC2_zscore	0.00279155390538621	0.488345026815697	0.739080534365851
RBFA	NK	NI	PC2_zscore	0.0118717036188096	0.253530075953836	0.905527147979637
RBFA	NK	LPS	PC2_zscore	0.0135117651660977	0.233944320483332	0.966204358111158
RBFA	NK	IAV	PC2_zscore	0.00969185535381058	0.291704646509919	0.697333882992103
RBFA	NK	Tcruzi	PC2_zscore	0.0123945975047632	0.247392074474949	0.924943570800096
RBFA	CD8T	NI	PC2_zscore	0.0104624980479881	0.270221430406581	0.865948890836687
RBFA	CD8T	LPS	PC2_zscore	0.0164478408428542	0.197056335006455	1.08929909712679
RBFA	CD8T	IAV	PC2_zscore	0.0120994259337463	0.241328392802039	0.940062659236398
RBFA	CD8T	Tcruzi	PC2_zscore	0.0102119205296463	0.274005747716549	0.85214079146365
RBFA	monocyte	NI	PC2_zscore	0.0149907793996706	0.195957759986114	1.08622264740934
RBFA	monocyte	LPS	PC2_zscore	0.0191188800991921	0.169219431832756	1.11068061507081
RBFA	monocyte	IAV	PC2_zscore	0.0130909084012923	0.208305693246614	0.693478909940909
RBFA	monocyte	Tcruzi	PC2_zscore	0.0136455898602877	0.224833249959738	1.02034346514686
RBFA	B	NI	PC2_zscore	0.00637254456624181	0.36508502015553	0.533295808681625
RBFA	B	LPS	PC2_zscore	0.00608698997500888	0.372487878543258	0.5039059809243
RBFA	B	IAV	PC2_zscore	0.0111456212473547	0.251812608422311	0.937705341269043
RBFA	B	Tcruzi	PC2_zscore	0.010623536952233	0.258367333232461	0.923165020501695
RBFA	CD4T	NI	PC2_zscore	0.0103961826883275	0.249336141767216	0.986497037953162
RBFA	CD4T	LPS	PC2_zscore	0.0178239801542668	0.172194181774874	1.32024005110109
RBFA	CD4T	IAV	PC2_zscore	0.0103393648131235	0.25368001524864	0.967990854007431
RBFA	CD4T	Tcruzi	PC2_zscore	0.0074501078723877	0.328302727681657	0.691726523094623
ADNP2	NK	NI	PC2_zscore	0.00106888077122265	0.728726663182122	0.175186388468335
ADNP2	NK	LPS	PC2_zscore	0.000530717706860625	0.738183265076174	0.0778885492867391
ADNP2	NK	IAV	PC2_zscore	0.000419797547438052	0.73052805728287	0.056109741119062
ADNP2	NK	Tcruzi	PC2_zscore	0.00045095092134977	0.746155895829531	0.0726931883837394
ADNP2	CD8T	NI	PC2_zscore	0.00105739906090729	0.728334160197259	0.18209306814192
ADNP2	CD8T	LPS	PC2_zscore	0.000654321514796756	0.740083911588666	0.110431668002382
ADNP2	CD8T	IAV	PC2_zscore	0.00265086397739153	0.691205248562708	0.251402467227123
ADNP2	CD8T	Tcruzi	PC2_zscore	0.000545374795807029	0.744548330894546	0.0946162500286128
ADNP2	monocyte	NI	PC2_zscore	0.000670883532525042	0.714750911305375	0.0982824875982921
ADNP2	monocyte	LPS	PC2_zscore	0.000551804063326543	0.72566467892374	0.0851352415072305
ADNP2	monocyte	IAV	PC2_zscore	0.00558775652903987	0.462697263528788	0.383390590996105
ADNP2	monocyte	Tcruzi	PC2_zscore	0.000400853732053444	0.749523915347256	0.069888820808908
ADNP2	B	NI	PC2_zscore	0.000443886340356536	0.747825130588557	0.0766289214940893
ADNP2	B	LPS	PC2_zscore	0.000647221611012564	0.741324859241413	0.113491571189998
ADNP2	B	IAV	PC2_zscore	0.0010087698402343	0.729761198808039	0.175265837011342
ADNP2	B	Tcruzi	PC2_zscore	0.00103227303959013	0.729049338115751	0.17885536352479
ADNP2	CD4T	NI	PC2_zscore	0.000473603601825925	0.747918872590585	0.0862133067756396
ADNP2	CD4T	LPS	PC2_zscore	0.000661783981622795	0.741041845664836	0.121586850523384
ADNP2	CD4T	IAV	PC2_zscore	0.000919382810984312	0.731846998839938	0.167552983708488
ADNP2	CD4T	Tcruzi	PC2_zscore	0.00162044472229144	0.710145841060978	0.267342567483009
ZCCHC3	NK	NI	PC2_zscore	0.00158003572919956	0.721287363244694	0.227036890853087
ZCCHC3	NK	LPS	PC2_zscore	0.00447015504968025	0.657201977871594	0.435846041143962
ZCCHC3	NK	IAV	PC2_zscore	0.0024535684777584	0.692604952388442	0.319093350851621
ZCCHC3	NK	Tcruzi	PC2_zscore	0.00155291240935956	0.722149186089422	0.220127069866742
ZCCHC3	CD8T	NI	PC2_zscore	0.00386585545702359	0.665567795563874	0.467653448303743
ZCCHC3	CD8T	LPS	PC2_zscore	0.00112702888437852	0.733896192847615	0.162774334601682
ZCCHC3	CD8T	IAV	PC2_zscore	0.00228791041970284	0.698763105241073	0.329737468428803
ZCCHC3	CD8T	Tcruzi	PC2_zscore	0.00102667396557283	0.738885736742089	0.155484704918946
ZCCHC3	monocyte	NI	PC2_zscore	0.00350986300167887	0.652192389145801	0.447198929808936
ZCCHC3	monocyte	LPS	PC2_zscore	0.0025195935453974	0.685586264030633	0.357617666664697
ZCCHC3	monocyte	IAV	PC2_zscore	0.0198673278668709	0.187002771676485	1.02464615561549
ZCCHC3	monocyte	Tcruzi	PC2_zscore	0.00159244223961666	0.721322494483105	0.252411289432301
ZCCHC3	B	NI	PC2_zscore	0.00125853827224069	0.732148268717441	0.200155956112331
ZCCHC3	B	LPS	PC2_zscore	0.00122926294513773	0.733051913205674	0.196016257132801
ZCCHC3	B	IAV	PC2_zscore	0.00265817637689585	0.689307501237134	0.393909882679358
ZCCHC3	B	Tcruzi	PC2_zscore	0.00290878605533879	0.683051188500471	0.416282856514762
ZCCHC3	CD4T	NI	PC2_zscore	0.00141201807969629	0.726967462863262	0.245595621383327
ZCCHC3	CD4T	LPS	PC2_zscore	0.00318768915273479	0.669815169772918	0.473833920156091
ZCCHC3	CD4T	IAV	PC2_zscore	0.00263918380145618	0.684587163927325	0.423866065670992
ZCCHC3	CD4T	Tcruzi	PC2_zscore	0.00249567078641072	0.689051247650611	0.406930722901416
TRIB3	NK	NI	PC2_zscore	0.0197412125849009	0.362136663038175	0.70743034536028
TRIB3	NK	LPS	PC2_zscore	0.0140521899532245	0.399760831209986	0.634315143946622
TRIB3	NK	IAV	PC2_zscore	0.0155554587808898	0.381769472317349	0.664794601943694
TRIB3	NK	Tcruzi	PC2_zscore	0.0049183447833008	0.507094820916462	0.263307944354367
TRIB3	CD8T	NI	PC2_zscore	0.0117864295736346	0.413578687236013	0.608073861607823
TRIB3	CD8T	LPS	PC2_zscore	0.00719822328885159	0.474487575938062	0.399463999454852
TRIB3	CD8T	IAV	PC2_zscore	0.00882061673500012	0.448583730596597	0.486404403389697
TRIB3	CD8T	Tcruzi	PC2_zscore	0.00294581702409889	0.536866958481825	0.167575531424194
TRIB3	monocyte	NI	PC2_zscore	0.0118945562088815	0.401239998321261	0.55562683247635
TRIB3	monocyte	LPS	PC2_zscore	0.0104287591757739	0.430130558508552	0.496323128399157
TRIB3	monocyte	IAV	PC2_zscore	0.0142602632378314	0.319631868711698	0.518539787330951
TRIB3	monocyte	Tcruzi	PC2_zscore	0.00674164053653731	0.480884654019546	0.37120271982333
TRIB3	B	NI	PC2_zscore	0.00048475508796218	0.577890935242391	0.0272261350956907
TRIB3	B	LPS	PC2_zscore	-0.00365889263030225	0.639791409757154	-0.172823584526287
TRIB3	B	IAV	PC2_zscore	0.00409646175459695	0.517780239178826	0.244678923392826
TRIB3	B	Tcruzi	PC2_zscore	0.00200583638327085	0.55187095897477	0.11761209719351
TRIB3	CD4T	NI	PC2_zscore	0.00623228869686349	0.482243174906068	0.411701914494178
TRIB3	CD4T	LPS	PC2_zscore	0.0144986780335792	0.371287847719677	0.744132333868319
TRIB3	CD4T	IAV	PC2_zscore	0.0120582547981923	0.400913179437042	0.658608114838266
TRIB3	CD4T	Tcruzi	PC2_zscore	0.0134728303176721	0.38453259891834	0.699005863970041
RBCK1	NK	NI	PC2_zscore	0.00412276117596301	0.78046023683755	0.430219915498702
RBCK1	NK	LPS	PC2_zscore	0.00429950520805011	0.778258613992087	0.438454288473844
RBCK1	NK	IAV	PC2_zscore	0.0045021753819201	0.775697800770072	0.444352004692971
RBCK1	NK	Tcruzi	PC2_zscore	0.00385233933151838	0.784256647205892	0.41816809508223
RBCK1	CD8T	NI	PC2_zscore	0.00322727431390982	0.790581388631358	0.40159743730589
RBCK1	CD8T	LPS	PC2_zscore	0.00323516804597896	0.790800487892084	0.40059829599637
RBCK1	CD8T	IAV	PC2_zscore	0.00413350613919014	0.777260284278507	0.435968325654851
RBCK1	CD8T	Tcruzi	PC2_zscore	0.00265213394817179	0.802434228927497	0.355756436854248
RBCK1	monocyte	NI	PC2_zscore	0.00389294650931366	0.780253572141436	0.429914929048789
RBCK1	monocyte	LPS	PC2_zscore	0.00452383792086142	0.775916409370595	0.442336669170408
RBCK1	monocyte	IAV	PC2_zscore	0.0522076916382736	0.0114882493722872	2.18013837523183
RBCK1	monocyte	Tcruzi	PC2_zscore	0.00372922336276296	0.784331166031047	0.420943531687219
RBCK1	B	NI	PC2_zscore	0.00201837590835721	0.819309505144363	0.282207751409571
RBCK1	B	LPS	PC2_zscore	0.00293412529254072	0.7949122316895	0.387529550126347
RBCK1	B	IAV	PC2_zscore	0.00388290150937207	0.779178264580195	0.437045473464356
RBCK1	B	Tcruzi	PC2_zscore	0.00286306880047618	0.797999410147247	0.373303821822749
RBCK1	CD4T	NI	PC2_zscore	0.00280673061725274	0.799084091027982	0.369058912288897
RBCK1	CD4T	LPS	PC2_zscore	0.00299042025781077	0.794670555685995	0.387374041744369
RBCK1	CD4T	IAV	PC2_zscore	0.00382338109484307	0.780640623404623	0.434438117278438
RBCK1	CD4T	Tcruzi	PC2_zscore	0.00305953587189385	0.794072547325981	0.38783984319197
TBC1D20	NK	NI	PC2_zscore	0.0100758315467101	0.161266071185879	1.37513421838578
TBC1D20	NK	LPS	PC2_zscore	0.0107025587665653	0.151768822350957	1.35728883335802
TBC1D20	NK	IAV	PC2_zscore	0.0110774220826733	0.141999704645093	1.34021925949405
TBC1D20	NK	Tcruzi	PC2_zscore	0.0104230946938623	0.15687006710674	1.36444724834352
TBC1D20	CD8T	NI	PC2_zscore	0.00854955628342119	0.200683685577833	1.15453425960952
TBC1D20	CD8T	LPS	PC2_zscore	0.00898530568249885	0.186435207685407	1.24439007014298
TBC1D20	CD8T	IAV	PC2_zscore	0.00967090452181188	0.167125770423965	1.34824489065036
TBC1D20	CD8T	Tcruzi	PC2_zscore	0.0104263864211692	0.154176340825371	1.40973283906071
TBC1D20	monocyte	NI	PC2_zscore	0.00895007977351343	0.179950029608579	1.26763164626559
TBC1D20	monocyte	LPS	PC2_zscore	0.0088364208857601	0.184562302287877	1.19447193928472
TBC1D20	monocyte	IAV	PC2_zscore	0.0119378136353076	0.0771643771388551	1.44267556319226
TBC1D20	monocyte	Tcruzi	PC2_zscore	0.00847199089160585	0.203121484417941	1.14725699676068
TBC1D20	B	NI	PC2_zscore	0.00962344408556987	0.16793632235244	1.3749107816961
TBC1D20	B	LPS	PC2_zscore	0.00922765618726438	0.178167280374081	1.31765905800464
TBC1D20	B	IAV	PC2_zscore	0.00936002687165579	0.17505810296359	1.33122551922225
TBC1D20	B	Tcruzi	PC2_zscore	0.00880500413557673	0.192150830516243	1.2150081795973
TBC1D20	CD4T	NI	PC2_zscore	0.00941342375915894	0.165760011740254	1.43654496361721
TBC1D20	CD4T	LPS	PC2_zscore	0.0094881879888464	0.162874750295531	1.45816942012818
TBC1D20	CD4T	IAV	PC2_zscore	0.0101198277365433	0.151911718709844	1.5074091413749
TBC1D20	CD4T	Tcruzi	PC2_zscore	0.00997906556320912	0.154449722681928	1.49245695195257
CSNK2A1	NK	NI	PC2_zscore	-7.94316551880849e-05	0.783612446371754	-0.019300737073743
CSNK2A1	NK	LPS	PC2_zscore	-9.02144078294422e-05	0.778531040397409	-0.0198164520289162
CSNK2A1	NK	IAV	PC2_zscore	0.00128700731651692	0.722641931902174	0.196970282474203
CSNK2A1	NK	Tcruzi	PC2_zscore	0.000193202529200321	0.77400946291753	0.0468925776941017
CSNK2A1	CD8T	NI	PC2_zscore	0.00048436517074365	0.761701903894615	0.124608118504928
CSNK2A1	CD8T	LPS	PC2_zscore	0.000137398021402644	0.775105392900625	0.0350282027231663
CSNK2A1	CD8T	IAV	PC2_zscore	0.00025895416855184	0.765888993964355	0.0571527819330653
CSNK2A1	CD8T	Tcruzi	PC2_zscore	0.000108533641031625	0.777161471728292	0.0289122910247202
CSNK2A1	monocyte	NI	PC2_zscore	0.00066542476619339	0.724554880203514	0.148949233855954
CSNK2A1	monocyte	LPS	PC2_zscore	0.00100193262345366	0.714320628317298	0.206847309546709
CSNK2A1	monocyte	IAV	PC2_zscore	-0.000795136436550891	0.606442537848076	-0.0983310732452437
CSNK2A1	monocyte	Tcruzi	PC2_zscore	-0.000565335019984141	0.770362206954801	-0.135653132455325
CSNK2A1	B	NI	PC2_zscore	-0.000999956075680069	0.76037513459206	-0.196773279076884
CSNK2A1	B	LPS	PC2_zscore	0.000712434049624677	0.752770999937004	0.174081527136442
CSNK2A1	B	IAV	PC2_zscore	-0.000160781867664466	0.786622549592611	-0.0419433824398726
CSNK2A1	B	Tcruzi	PC2_zscore	-0.000224940952158235	0.784009698387954	-0.0580944676468915
CSNK2A1	CD4T	NI	PC2_zscore	-0.000636136733324917	0.764290636543994	-0.157740744591312
CSNK2A1	CD4T	LPS	PC2_zscore	0.000427137477462385	0.75998307924421	0.127145193659351
CSNK2A1	CD4T	IAV	PC2_zscore	0.000612218702925609	0.752279772431894	0.1690316949618
CSNK2A1	CD4T	Tcruzi	PC2_zscore	0.00082294491449599	0.745477774861084	0.205782622961727
SRXN1	NK	NI	PC2_zscore	-0.0402189816799138	0.272936440968494	-1.08196366612704
SRXN1	NK	LPS	PC2_zscore	-0.013649654112549	0.455712374456021	-0.432123794392693
SRXN1	NK	IAV	PC2_zscore	-0.011939400807029	0.475195994219469	-0.366491677870371
SRXN1	NK	Tcruzi	PC2_zscore	0.0164389649475013	0.479508761528201	0.454612622956707
SRXN1	CD8T	NI	PC2_zscore	-0.0123541834178138	0.455874534160604	-0.435485890507041
SRXN1	CD8T	LPS	PC2_zscore	0.00627248425878079	0.566485749323843	0.199584605990044
SRXN1	CD8T	IAV	PC2_zscore	0.0222176120014702	0.428746557913262	0.59300673157529
SRXN1	CD8T	Tcruzi	PC2_zscore	-0.0227733972826247	0.356923444699664	-0.755971324010028
SRXN1	monocyte	NI	PC2_zscore	-0.101690127878957	0.00753066298685512	-2.80494328294946
SRXN1	monocyte	LPS	PC2_zscore	-0.0298751912760548	0.290550404373905	-1.01883946613639
SRXN1	monocyte	IAV	PC2_zscore	-0.0504743681457971	0.237551032267135	-1.29958737978967
SRXN1	monocyte	Tcruzi	PC2_zscore	-0.0155317335865746	0.403680750352793	-0.6118087739083
SRXN1	B	NI	PC2_zscore	0.0386564440225341	0.332956953087392	0.867953767467943
SRXN1	B	LPS	PC2_zscore	0.0258695896922717	0.398501574406909	0.676343991213598
SRXN1	B	IAV	PC2_zscore	-0.00978951452148436	0.490259876368713	-0.311843315216225
SRXN1	B	Tcruzi	PC2_zscore	-0.0232174738552874	0.363814431570197	-0.724657702943939
SRXN1	CD4T	NI	PC2_zscore	-0.0211058970400996	0.357815543174843	-0.755033363301083
SRXN1	CD4T	LPS	PC2_zscore	-0.0261741504511071	0.312671620905154	-0.923229202888606
SRXN1	CD4T	IAV	PC2_zscore	-0.00858188747409918	0.493717328752383	-0.319251629962663
SRXN1	CD4T	Tcruzi	PC2_zscore	-0.0161819380150649	0.401149952111182	-0.613825870338187
FAM110A	NK	NI	PC2_zscore	-0.0228097030942814	0.0467591300084284	-1.89755493314959
FAM110A	NK	LPS	PC2_zscore	-0.0241302516459261	0.0380695457880765	-1.97897179418563
FAM110A	NK	IAV	PC2_zscore	-0.0236859161911443	0.0414795342847272	-1.93310231022523
FAM110A	NK	Tcruzi	PC2_zscore	-0.0222476385208343	0.0537544387673867	-1.8225341521044
FAM110A	CD8T	NI	PC2_zscore	-0.0226680292282721	0.0423724662088478	-1.96595674647331
FAM110A	CD8T	LPS	PC2_zscore	-0.0224201295720738	0.0477519301483962	-1.89773021731137
FAM110A	CD8T	IAV	PC2_zscore	-0.023014754362461	0.0405664829362175	-1.91511860724523
FAM110A	CD8T	Tcruzi	PC2_zscore	-0.0199182477015884	0.0820982758912723	-1.56532138726495
FAM110A	monocyte	NI	PC2_zscore	-0.0248067053738331	0.0275434761197993	-2.12684706402606
FAM110A	monocyte	LPS	PC2_zscore	-0.0265048729717397	0.0252936328215141	-2.07087325232714
FAM110A	monocyte	IAV	PC2_zscore	-0.0272215108642996	0.0187729355357549	-1.98193752370652
FAM110A	monocyte	Tcruzi	PC2_zscore	-0.0245460216011869	0.0322630445752431	-2.05701944968022
FAM110A	B	NI	PC2_zscore	-0.0187685276159049	0.108909995050186	-1.36981971036386
FAM110A	B	LPS	PC2_zscore	-0.0198288780071405	0.0847466621660091	-1.53917348963235
FAM110A	B	IAV	PC2_zscore	-0.02149757101124	0.0575983835471242	-1.76318607825831
FAM110A	B	Tcruzi	PC2_zscore	-0.0220720468328249	0.0495902968483488	-1.84548452560256
FAM110A	CD4T	NI	PC2_zscore	-0.02153349265022	0.0451835846635178	-1.91660978837543
FAM110A	CD4T	LPS	PC2_zscore	-0.0249544917617459	0.0265337211675269	-2.21379656481849
FAM110A	CD4T	IAV	PC2_zscore	-0.0206656938126232	0.0607773621368308	-1.75130023807919
FAM110A	CD4T	Tcruzi	PC2_zscore	-0.0224408762369733	0.0372833888414745	-2.03582845276363
PSMF1	NK	NI	PC2_zscore	3.03606376586235e-06	0.997539904899166	0.00703951439670085
PSMF1	NK	LPS	PC2_zscore	2.10765113406257e-06	0.997460435049485	0.00474961091701074
PSMF1	NK	IAV	PC2_zscore	6.44449208937224e-06	0.997338372340221	0.0117670161348968
PSMF1	NK	Tcruzi	PC2_zscore	-6.86261227428843e-06	0.997175244528547	-0.0157234058010915
PSMF1	CD8T	NI	PC2_zscore	4.85623110369279e-06	0.997527333641777	0.0116095218494235
PSMF1	CD8T	LPS	PC2_zscore	-2.68824068553492e-06	0.997317347673336	-0.00715445614085545
PSMF1	CD8T	IAV	PC2_zscore	5.35153604494525e-06	0.997480248052239	0.0108293069653769
PSMF1	CD8T	Tcruzi	PC2_zscore	-2.10538024910406e-06	0.997351667091694	-0.00587605377578097
PSMF1	monocyte	NI	PC2_zscore	4.24997225940619e-06	0.997172232532562	0.00789363904960005
PSMF1	monocyte	LPS	PC2_zscore	-4.76105483530472e-06	0.99693297768229	-0.00870572210097446
PSMF1	monocyte	IAV	PC2_zscore	0.0453773867174106	0.00572124617381383	3.14588307631782
PSMF1	monocyte	Tcruzi	PC2_zscore	1.99116810230745e-06	0.99751512006864	0.00491147387297172
PSMF1	B	NI	PC2_zscore	-3.64014324066745e-06	0.997281325884089	-0.0100776242098826
PSMF1	B	LPS	PC2_zscore	-1.952026184501e-06	0.997358972419625	-0.00550354172576465
PSMF1	B	IAV	PC2_zscore	-4.60808645397553e-06	0.997240868201076	-0.0123646349156612
PSMF1	B	Tcruzi	PC2_zscore	-6.44074305766941e-06	0.997163747741356	-0.0165998995319759
PSMF1	CD4T	NI	PC2_zscore	-6.23319769762551e-06	0.997108190061589	-0.0188836504083301
PSMF1	CD4T	LPS	PC2_zscore	7.64962587071148e-07	0.997534256454893	0.00243236860038528
PSMF1	CD4T	IAV	PC2_zscore	-9.58250519295237e-06	0.996966601431941	-0.025008668283423
PSMF1	CD4T	Tcruzi	PC2_zscore	5.08908503034581e-07	0.997509239892393	0.00158930123064093
FKBP1A	NK	NI	PC2_zscore	-0.00144251131387938	0.654558651243164	-0.273077933108122
FKBP1A	NK	LPS	PC2_zscore	-0.00214771659375783	0.628621286099522	-0.382837918737539
FKBP1A	NK	IAV	PC2_zscore	0.00434410706618932	0.693828118227928	0.290086223198941
FKBP1A	NK	Tcruzi	PC2_zscore	-0.00133319308911765	0.658500951428704	-0.247519993733069
FKBP1A	CD8T	NI	PC2_zscore	-0.00108248559102121	0.669551192757808	-0.213096048793674
FKBP1A	CD8T	LPS	PC2_zscore	-0.00135732807332046	0.657550787817072	-0.26332589077849
FKBP1A	CD8T	IAV	PC2_zscore	-0.00186084239755796	0.636837789716023	-0.342329496523492
FKBP1A	CD8T	Tcruzi	PC2_zscore	-0.000983696052041485	0.673418046618668	-0.190697434424314
FKBP1A	monocyte	NI	PC2_zscore	-0.00391348121050412	0.543455607130769	-0.547998923384879
FKBP1A	monocyte	LPS	PC2_zscore	-0.000644967704475251	0.661832645381503	-0.102459086830629
FKBP1A	monocyte	IAV	PC2_zscore	-0.00548475463638545	0.413020738331311	-0.562922776858157
FKBP1A	monocyte	Tcruzi	PC2_zscore	-0.00217408534596922	0.626331829854969	-0.436721044162136
FKBP1A	B	NI	PC2_zscore	-0.0010415318753964	0.671780802798983	-0.207230715037745
FKBP1A	B	LPS	PC2_zscore	-0.00112758943115728	0.668365510010949	-0.228321245057019
FKBP1A	B	IAV	PC2_zscore	-0.00168665613410896	0.645109684992764	-0.34597654013395
FKBP1A	B	Tcruzi	PC2_zscore	-0.00230383292443819	0.621053930608711	-0.461252503873538
FKBP1A	CD4T	NI	PC2_zscore	-0.00359184629189671	0.584459386422752	-0.584436650962802
FKBP1A	CD4T	LPS	PC2_zscore	-0.00147782634621035	0.653467756365885	-0.361721250966053
FKBP1A	CD4T	IAV	PC2_zscore	-0.00162281392493034	0.645404192699722	-0.391804729917434
FKBP1A	CD4T	Tcruzi	PC2_zscore	-0.00288703277793172	0.5936586890265	-0.575851492741882
NSFL1C	NK	NI	PC2_zscore	-0.000737370097260795	0.912095752615561	-0.209103680390706
NSFL1C	NK	LPS	PC2_zscore	-0.000529450262417262	0.917438958894907	-0.165965613991794
NSFL1C	NK	IAV	PC2_zscore	-0.000296194718493941	0.921873078796335	-0.0850836565240133
NSFL1C	NK	Tcruzi	PC2_zscore	-0.00100607510507466	0.907362301827553	-0.227810843221434
NSFL1C	CD8T	NI	PC2_zscore	-0.000647696436294594	0.912745148068802	-0.212800247608864
NSFL1C	CD8T	LPS	PC2_zscore	-0.000296706306974861	0.925455261467298	-0.110019965997037
NSFL1C	CD8T	IAV	PC2_zscore	-0.000656054324815812	0.912960240251239	-0.199627609380313
NSFL1C	CD8T	Tcruzi	PC2_zscore	-0.000472847930822789	0.918652213757369	-0.174134352676701
NSFL1C	monocyte	NI	PC2_zscore	-0.000838336339209222	0.902478035154231	-0.242510051055004
NSFL1C	monocyte	LPS	PC2_zscore	-0.00056484354094031	0.913131373127073	-0.190876170678353
NSFL1C	monocyte	IAV	PC2_zscore	-0.0306489111014429	0.0380340480647846	-2.03412423047337
NSFL1C	monocyte	Tcruzi	PC2_zscore	-0.000676418904275331	0.911507529217653	-0.220868635581477
NSFL1C	B	NI	PC2_zscore	-0.0006456959921656	0.912491709832091	-0.215270118499084
NSFL1C	B	LPS	PC2_zscore	-0.000909150286553358	0.90671451790328	-0.240092383554288
NSFL1C	B	IAV	PC2_zscore	-0.000131446748291603	0.932217597994096	-0.0488457735150693
NSFL1C	B	Tcruzi	PC2_zscore	-0.000267128330410142	0.926843262826173	-0.104739040519487
NSFL1C	CD4T	NI	PC2_zscore	-0.000455560312683476	0.917442804315867	-0.193693408484165
NSFL1C	CD4T	LPS	PC2_zscore	-0.000155870843721726	0.93279211015918	-0.0689210699566181
NSFL1C	CD4T	IAV	PC2_zscore	-8.4725866926262e-05	0.935965045004023	-0.0351759651493729
NSFL1C	CD4T	Tcruzi	PC2_zscore	-0.000534534872557796	0.914207654453413	-0.213106802241163
STK35	NK	NI	PC2_zscore	0.00114956115234007	0.693685954034542	0.150844580592079
STK35	NK	LPS	PC2_zscore	0.00205837653259822	0.668661885023786	0.241943522773883
STK35	NK	IAV	PC2_zscore	0.00311718532039049	0.636451069788216	0.314570665226918
STK35	NK	Tcruzi	PC2_zscore	0.000936950836694025	0.699574049298272	0.121056614337493
STK35	CD8T	NI	PC2_zscore	0.00140551666978555	0.68618946072633	0.192784917775399
STK35	CD8T	LPS	PC2_zscore	0.00270355373735555	0.653594839179149	0.320511055642433
STK35	CD8T	IAV	PC2_zscore	0.00107794168969259	0.690117851778621	0.138959748101568
STK35	CD8T	Tcruzi	PC2_zscore	0.00228078897005045	0.662485313550916	0.293445373210661
STK35	monocyte	NI	PC2_zscore	0.000845464967979261	0.673588034458008	0.0989336059975886
STK35	monocyte	LPS	PC2_zscore	0.000331591722961132	0.692237736632118	0.0383272938843714
STK35	monocyte	IAV	PC2_zscore	0.00449632761464382	0.473881145484473	0.282330078456148
STK35	monocyte	Tcruzi	PC2_zscore	0.00234360344366137	0.660382575533261	0.302706830843323
STK35	B	NI	PC2_zscore	0.00268406290537681	0.651243600435773	0.334466063993676
STK35	B	LPS	PC2_zscore	0.00050414951036913	0.712916528164434	0.0706708340391133
STK35	B	IAV	PC2_zscore	0.00119993691072714	0.691826126640579	0.168604767354879
STK35	B	Tcruzi	PC2_zscore	0.00140992347573732	0.685693981177121	0.196265314214878
STK35	CD4T	NI	PC2_zscore	1.94509571321447e-05	0.731286539477335	0.00285669160439586
STK35	CD4T	LPS	PC2_zscore	-0.00026702191994659	0.741040882827262	-0.0383205571357761
STK35	CD4T	IAV	PC2_zscore	0.00122040631379227	0.689715503811591	0.184409666516138
STK35	CD4T	Tcruzi	PC2_zscore	0.00280138698441613	0.642662885127562	0.369595600466149
SNRPB	NK	NI	PC2_zscore	-0.00114298958133798	0.789525436067213	-0.352123695979044
SNRPB	NK	LPS	PC2_zscore	-0.001248550899037	0.784623630618529	-0.377018324107201
SNRPB	NK	IAV	PC2_zscore	-0.00070936541178424	0.79878864808524	-0.171125670699663
SNRPB	NK	Tcruzi	PC2_zscore	-0.00109353756722471	0.791591090310499	-0.333462574344972
SNRPB	CD8T	NI	PC2_zscore	-0.00144794960355114	0.777440312706582	-0.417862373822763
SNRPB	CD8T	LPS	PC2_zscore	-0.00093782242712312	0.798224825442095	-0.281277623217324
SNRPB	CD8T	IAV	PC2_zscore	-0.00182570399026543	0.766054195912215	-0.367781729711142
SNRPB	CD8T	Tcruzi	PC2_zscore	-0.00128423957443797	0.782946619725238	-0.403347656711087
SNRPB	monocyte	NI	PC2_zscore	-0.00144028457073009	0.769674365493454	-0.421986918341562
SNRPB	monocyte	LPS	PC2_zscore	-0.000917729189576405	0.796148433847102	-0.274169998402719
SNRPB	monocyte	IAV	PC2_zscore	0.0150480987552144	0.259712150939774	1.04317964764283
SNRPB	monocyte	Tcruzi	PC2_zscore	-0.00106350697299497	0.7932268670703	-0.343126398604735
SNRPB	B	NI	PC2_zscore	-0.00152080887359919	0.776193277658196	-0.413079242399851
SNRPB	B	LPS	PC2_zscore	-0.00141600035053272	0.778486034841394	-0.415116618273963
SNRPB	B	IAV	PC2_zscore	-0.00105846075872772	0.793296267563606	-0.332564014673867
SNRPB	B	Tcruzi	PC2_zscore	-0.00136188169054318	0.780454890216582	-0.408508309493637
SNRPB	CD4T	NI	PC2_zscore	-0.00142724290918694	0.776681568362957	-0.42931515410705
SNRPB	CD4T	LPS	PC2_zscore	-0.00118072417847001	0.786696141763502	-0.397502182959796
SNRPB	CD4T	IAV	PC2_zscore	-0.00116978908088745	0.787451999618185	-0.391665746744286
SNRPB	CD4T	Tcruzi	PC2_zscore	-0.00148020771803383	0.77562222887562	-0.427711202027916
NOP56	NK	NI	PC2_zscore	0.00243730062562132	0.458571424507218	0.233626006280515
NOP56	NK	LPS	PC2_zscore	0.00191103202005742	0.473104151064476	0.174616905270423
NOP56	NK	IAV	PC2_zscore	0.00705588261802373	0.325870775392342	0.649017453382677
NOP56	NK	Tcruzi	PC2_zscore	0.0087160157232751	0.290549196712173	0.782196155139122
NOP56	CD8T	NI	PC2_zscore	0.00227242593682428	0.462404608339989	0.253183485712751
NOP56	CD8T	LPS	PC2_zscore	0.0153709721534286	0.188366538086656	1.1739275893254
NOP56	CD8T	IAV	PC2_zscore	0.00352414615888431	0.420736836804401	0.361484903179316
NOP56	CD8T	Tcruzi	PC2_zscore	0.00848704869682581	0.269448977097574	0.878968503777037
NOP56	monocyte	NI	PC2_zscore	0.00789175971476287	0.273701411746007	0.824661774078888
NOP56	monocyte	LPS	PC2_zscore	0.00261434970866956	0.444072728820592	0.255977634636121
NOP56	monocyte	IAV	PC2_zscore	0.010526470795426	0.204986749234947	0.857815731920996
NOP56	monocyte	Tcruzi	PC2_zscore	0.00346083143381023	0.422605851345767	0.364544276788827
NOP56	B	NI	PC2_zscore	0.00143531563878263	0.493932118815327	0.15707478758299
NOP56	B	LPS	PC2_zscore	0.00209465113006275	0.468544662987634	0.233894914554161
NOP56	B	IAV	PC2_zscore	0.0107445049018679	0.231851507380325	1.00340728992894
NOP56	B	Tcruzi	PC2_zscore	0.00386597184527475	0.404283373316875	0.427768600931822
NOP56	CD4T	NI	PC2_zscore	-0.00416761181704338	0.441968872507561	-0.429325645664212
NOP56	CD4T	LPS	PC2_zscore	0.0112936703373903	0.192620702787964	1.24495739149084
NOP56	CD4T	IAV	PC2_zscore	0.0111228406503538	0.199083385816395	1.19959749486391
NOP56	CD4T	Tcruzi	PC2_zscore	0.00398302131988743	0.382887274442718	0.51925992760914
IDH3B	NK	NI	PC2_zscore	-0.000903202415463708	0.75133684772788	-0.252194783729759
IDH3B	NK	LPS	PC2_zscore	-0.000226185512949684	0.759132920346642	-0.0429269327325983
IDH3B	NK	IAV	PC2_zscore	7.81200265860374e-05	0.752013633340978	0.0125303302343061
IDH3B	NK	Tcruzi	PC2_zscore	-0.000778516394264701	0.755448609382499	-0.232436699906031
IDH3B	CD8T	NI	PC2_zscore	-0.000765078147981191	0.755681539975434	-0.238444984961675
IDH3B	CD8T	LPS	PC2_zscore	-0.000797119142745221	0.753918279572809	-0.238664672815859
IDH3B	CD8T	IAV	PC2_zscore	-0.00219295015489558	0.715207083224182	-0.265199451515101
IDH3B	CD8T	Tcruzi	PC2_zscore	-0.000694101224819465	0.758513399955673	-0.216670378798325
IDH3B	monocyte	NI	PC2_zscore	-0.000899279217347233	0.727106574976453	-0.229698865394552
IDH3B	monocyte	LPS	PC2_zscore	-0.000731333273286679	0.738130189056456	-0.188374134321191
IDH3B	monocyte	IAV	PC2_zscore	-0.00519062323209765	0.435942351227005	-0.515514271279855
IDH3B	monocyte	Tcruzi	PC2_zscore	-0.000721117605826297	0.757371735453416	-0.229437470761956
IDH3B	B	NI	PC2_zscore	-0.000944257892924798	0.749564848408584	-0.272401172325926
IDH3B	B	LPS	PC2_zscore	-0.000770409987168484	0.755350394668785	-0.242492193285353
IDH3B	B	IAV	PC2_zscore	-0.000585380321367736	0.762756275530543	-0.177249149131692
IDH3B	B	Tcruzi	PC2_zscore	-0.000703920938295541	0.758124495609522	-0.221138432796969
IDH3B	CD4T	NI	PC2_zscore	-0.000567991515812008	0.764452949718837	-0.177331702604554
IDH3B	CD4T	LPS	PC2_zscore	-0.000699409983252065	0.758338749111301	-0.229615553944346
IDH3B	CD4T	IAV	PC2_zscore	-0.000751849485591846	0.755733560515766	-0.245267408589121
IDH3B	CD4T	Tcruzi	PC2_zscore	-0.00084122963590193	0.751813829853458	-0.266516912906896
PCED1A	NK	NI	PC2_zscore	0.00544578253113	0.458313727677088	0.533097298409903
PCED1A	NK	LPS	PC2_zscore	0.00680727786260843	0.426206115699774	0.647954527765524
PCED1A	NK	IAV	PC2_zscore	0.0079996153288053	0.399662493647628	0.734211611004161
PCED1A	NK	Tcruzi	PC2_zscore	0.00713835397888745	0.419385327050669	0.690849000394954
PCED1A	CD8T	NI	PC2_zscore	0.00451193553285457	0.484314413933984	0.46276093218274
PCED1A	CD8T	LPS	PC2_zscore	0.00563994639444554	0.452024531345776	0.576296738730574
PCED1A	CD8T	IAV	PC2_zscore	0.00584230321959445	0.444277538184297	0.602903384831921
PCED1A	CD8T	Tcruzi	PC2_zscore	0.00814905732105765	0.390508414373683	0.81346494774611
PCED1A	monocyte	NI	PC2_zscore	0.0170166505165978	0.21916603930836	0.93520896679973
PCED1A	monocyte	LPS	PC2_zscore	0.00904121201458718	0.377108763137668	0.792865624879638
PCED1A	monocyte	IAV	PC2_zscore	0.0110099402972134	0.296969054355926	0.737919848035169
PCED1A	monocyte	Tcruzi	PC2_zscore	0.00539073669142822	0.460463893786526	0.539807110349331
PCED1A	B	NI	PC2_zscore	0.00652851671258835	0.42598419644904	0.694141275255868
PCED1A	B	LPS	PC2_zscore	0.0064093802554648	0.428744913206693	0.685185715385188
PCED1A	B	IAV	PC2_zscore	0.00857035518838265	0.384516832114523	0.81622820569118
PCED1A	B	Tcruzi	PC2_zscore	0.00758245235642364	0.403287451384623	0.763734547710695
PCED1A	CD4T	NI	PC2_zscore	0.00404601996431145	0.502263536661953	0.440097551524617
PCED1A	CD4T	LPS	PC2_zscore	0.00745464693890732	0.392311220571242	0.836440688130441
PCED1A	CD4T	IAV	PC2_zscore	0.00946757588940119	0.362949014750509	0.916935932725051
PCED1A	CD4T	Tcruzi	PC2_zscore	0.00814375126358148	0.381513602601886	0.863438839601802
VPS16	NK	NI	PC2_zscore	0.0066348273884471	0.541473320299507	0.537444215710509
VPS16	NK	LPS	PC2_zscore	-0.00434949382691583	0.616163982628344	-0.345446322904374
VPS16	NK	IAV	PC2_zscore	-0.00242830412836701	0.656395768674549	-0.22027390715281
VPS16	NK	Tcruzi	PC2_zscore	0.00147362882363498	0.658961747818434	0.155808659278808
VPS16	CD8T	NI	PC2_zscore	-0.000809125967275427	0.696792276434953	-0.0947518372517497
VPS16	CD8T	LPS	PC2_zscore	-0.000628715767993987	0.704535135194459	-0.069622015638038
VPS16	CD8T	IAV	PC2_zscore	0.00298374725036018	0.614013268064172	0.306218593531618
VPS16	CD8T	Tcruzi	PC2_zscore	-0.00196304871857727	0.662623615779464	-0.217433111129486
VPS16	monocyte	NI	PC2_zscore	0.0084147470175197	0.425017065466814	0.712085437523898
VPS16	monocyte	LPS	PC2_zscore	0.00203728344532608	0.627755232146416	0.245763235551638
VPS16	monocyte	IAV	PC2_zscore	0.00871615322488229	0.371523680975535	0.643991366451127
VPS16	monocyte	Tcruzi	PC2_zscore	-0.00132112446424836	0.674689037701772	-0.164465859452525
VPS16	B	NI	PC2_zscore	0.00208630631555946	0.637758306165876	0.2363766053318
VPS16	B	LPS	PC2_zscore	-0.00389062706270295	0.614836219302269	-0.369495067005788
VPS16	B	IAV	PC2_zscore	0.000506788590410067	0.68561904030467	0.0573153948094591
VPS16	B	Tcruzi	PC2_zscore	-0.00359053644474484	0.623244487796192	-0.344602085444281
VPS16	CD4T	NI	PC2_zscore	0.00339798527780421	0.582276467347499	0.430152382358888
VPS16	CD4T	LPS	PC2_zscore	0.00558829784208487	0.526608612700801	0.606827066737204
VPS16	CD4T	IAV	PC2_zscore	-0.00179916865335797	0.654389570492604	-0.233532672377415
VPS16	CD4T	Tcruzi	PC2_zscore	-0.00243023138117579	0.632753903789865	-0.304577905397843
PTPRA	NK	NI	PC2_zscore	4.42684464257363e-05	0.99076605342736	0.0401130197815541
PTPRA	NK	LPS	PC2_zscore	-8.73536729705139e-05	0.988095029166903	-0.0594587186767886
PTPRA	NK	IAV	PC2_zscore	-2.44762801102541e-05	0.989962111600121	-0.0243572205940264
PTPRA	NK	Tcruzi	PC2_zscore	-4.63236916274188e-06	0.991137777611021	-0.0051254299174908
PTPRA	CD8T	NI	PC2_zscore	3.59999399348172e-06	0.991532398443486	0.00447738636040632
PTPRA	CD8T	LPS	PC2_zscore	2.56510129147066e-05	0.99125419146704	0.0273132097794514
PTPRA	CD8T	IAV	PC2_zscore	4.70077142897297e-05	0.990468935979849	0.0397800867575243
PTPRA	CD8T	Tcruzi	PC2_zscore	-6.00316252343443e-05	0.989001136275911	-0.057225201305563
PTPRA	monocyte	NI	PC2_zscore	0.000101832963134045	0.987268048456648	0.0629813873135359
PTPRA	monocyte	LPS	PC2_zscore	2.99073878272566e-05	0.990431912751435	0.0271067200791424
PTPRA	monocyte	IAV	PC2_zscore	0.0400598826270174	0.0178947227799093	2.68536617723743
PTPRA	monocyte	Tcruzi	PC2_zscore	2.13851990570784e-05	0.991508856118759	0.0225608627227833
PTPRA	B	NI	PC2_zscore	-2.49194656677592e-05	0.990266010457077	-0.0298622720650121
PTPRA	B	LPS	PC2_zscore	-1.28329824108826e-05	0.990789065089767	-0.0160293032817957
PTPRA	B	IAV	PC2_zscore	-1.59652722926505e-05	0.990667696912703	-0.0191611539257216
PTPRA	B	Tcruzi	PC2_zscore	-9.70675616628414e-06	0.990935711043913	-0.0116690526616753
PTPRA	CD4T	NI	PC2_zscore	-7.27137599608294e-06	0.991047657349143	-0.011047064216264
PTPRA	CD4T	LPS	PC2_zscore	-1.21039940339336e-05	0.990755248276798	-0.0186199991834821
PTPRA	CD4T	IAV	PC2_zscore	-5.92153831699583e-05	0.988587909317469	-0.0639031594938826
PTPRA	CD4T	Tcruzi	PC2_zscore	4.24912888167523e-06	0.991694407610404	0.0061350047857633
MRPS26	NK	NI	PC2_zscore	0.0118239649885634	0.108718397053337	1.37488377093412
MRPS26	NK	LPS	PC2_zscore	0.0102912291942164	0.149087522416961	1.08616679070963
MRPS26	NK	IAV	PC2_zscore	0.00868479341575347	0.190765313469372	0.788303734287241
MRPS26	NK	Tcruzi	PC2_zscore	0.00882557194298565	0.191459202800976	0.846542404366179
MRPS26	CD8T	NI	PC2_zscore	0.0134807475379967	0.0680916492272018	1.70619888611399
MRPS26	CD8T	LPS	PC2_zscore	0.0113164448401344	0.115423104605358	1.36761200327832
MRPS26	CD8T	IAV	PC2_zscore	0.011484062239863	0.111600011639986	1.37723984086242
MRPS26	CD8T	Tcruzi	PC2_zscore	0.012012281093248	0.0935158744337215	1.54155375416015
MRPS26	monocyte	NI	PC2_zscore	0.0126563049370744	0.0834310926152342	1.55641898215664
MRPS26	monocyte	LPS	PC2_zscore	0.0131886524799741	0.0823481529958118	1.51409922250307
MRPS26	monocyte	IAV	PC2_zscore	0.0127032818056273	0.0885141384262215	1.28030549199958
MRPS26	monocyte	Tcruzi	PC2_zscore	0.010612130761365	0.137145393278896	1.20975778889678
MRPS26	B	NI	PC2_zscore	0.0112938790182206	0.108636739764666	1.44417600804504
MRPS26	B	LPS	PC2_zscore	0.00935253981952294	0.171997728859306	1.05150679908019
MRPS26	B	IAV	PC2_zscore	0.00773813655123919	0.231174395717608	0.731169770921761
MRPS26	B	Tcruzi	PC2_zscore	0.0101993949778113	0.142825226100937	1.21527152158381
MRPS26	CD4T	NI	PC2_zscore	0.0109670419024294	0.0997109430525042	1.55406202112515
MRPS26	CD4T	LPS	PC2_zscore	0.0150781158499903	0.0465185713524563	1.99197355769775
MRPS26	CD4T	IAV	PC2_zscore	0.0155724907596511	0.0465466138717759	1.90862688983649
MRPS26	CD4T	Tcruzi	PC2_zscore	0.0120114387273095	0.0738228293086164	1.77583518644267
UBOX5	NK	NI	PC2_zscore	-0.00380793858438459	0.60725232684921	-0.407209872152183
UBOX5	NK	LPS	PC2_zscore	-0.00312808196403398	0.619463358563805	-0.322320581995988
UBOX5	NK	IAV	PC2_zscore	-0.00306920642945968	0.614697741207466	-0.306700305680889
UBOX5	NK	Tcruzi	PC2_zscore	-0.00483641597856482	0.589067413914965	-0.464371916423956
UBOX5	CD8T	NI	PC2_zscore	-0.00385166681206243	0.603480793415956	-0.432507517023744
UBOX5	CD8T	LPS	PC2_zscore	-0.00462467242612268	0.589353054579601	-0.471168337431068
UBOX5	CD8T	IAV	PC2_zscore	-0.00682141684372289	0.550447651002063	-0.467892892720457
UBOX5	CD8T	Tcruzi	PC2_zscore	-0.00237798820111316	0.6399777526132	-0.277954826165324
UBOX5	monocyte	NI	PC2_zscore	-0.00457674358439653	0.56857117902176	-0.45337584218703
UBOX5	monocyte	LPS	PC2_zscore	-0.000967036264186182	0.637287531053253	-0.0821881168881286
UBOX5	monocyte	IAV	PC2_zscore	-0.0118101033977999	0.337336647411653	-0.63574874148237
UBOX5	monocyte	Tcruzi	PC2_zscore	-0.00617434712749672	0.566883556960342	-0.529449541641305
UBOX5	B	NI	PC2_zscore	-0.00305042474819763	0.622550641151487	-0.357802924712324
UBOX5	B	LPS	PC2_zscore	-0.00193073321613075	0.651706838694583	-0.222932252258173
UBOX5	B	IAV	PC2_zscore	-0.00364078765565909	0.608390137412381	-0.412391476142377
UBOX5	B	Tcruzi	PC2_zscore	-0.00240847085131568	0.639147221080775	-0.280885480876114
UBOX5	CD4T	NI	PC2_zscore	-0.00302790714162706	0.619341583218145	-0.387696870079002
UBOX5	CD4T	LPS	PC2_zscore	-0.00292897293726886	0.6227991542212	-0.373175724683201
UBOX5	CD4T	IAV	PC2_zscore	-0.0029260067954585	0.622935015563109	-0.373929563240422
UBOX5	CD4T	Tcruzi	PC2_zscore	-0.00268622565277397	0.630374066320366	-0.338536672786469
FASTKD5	NK	NI	PC2_zscore	-0.0110606427192321	0.226350718384875	-1.05537288082083
FASTKD5	NK	LPS	PC2_zscore	-0.0126251643396434	0.205351667176101	-1.07055354068616
FASTKD5	NK	IAV	PC2_zscore	-0.00933305673889705	0.254170117563552	-0.834305499967567
FASTKD5	NK	Tcruzi	PC2_zscore	-0.00905049098131635	0.267272286073555	-0.857005106353578
FASTKD5	CD8T	NI	PC2_zscore	-0.00951266758667024	0.25255516798454	-0.971955495772117
FASTKD5	CD8T	LPS	PC2_zscore	-0.0129473272879967	0.200887256473522	-1.11024506567386
FASTKD5	CD8T	IAV	PC2_zscore	-0.0101152091353004	0.238306720797987	-1.00360513855198
FASTKD5	CD8T	Tcruzi	PC2_zscore	-0.00936754667198947	0.255857946987398	-0.958309573121231
FASTKD5	monocyte	NI	PC2_zscore	-0.011729715331373	0.193619302838471	-1.17797658756285
FASTKD5	monocyte	LPS	PC2_zscore	-0.0108604636868227	0.218713955934406	-1.08165764787905
FASTKD5	monocyte	IAV	PC2_zscore	-0.0118475449459442	0.166178837234062	-0.981163734521167
FASTKD5	monocyte	Tcruzi	PC2_zscore	-0.0130471518792379	0.197257001439081	-1.16849766669947
FASTKD5	B	NI	PC2_zscore	-0.00741487158001167	0.311384690433862	-0.699285808681395
FASTKD5	B	LPS	PC2_zscore	-0.0108203248521478	0.224037320295567	-1.08664767642962
FASTKD5	B	IAV	PC2_zscore	-0.00950436322400228	0.252441281757522	-0.972349524646317
FASTKD5	B	Tcruzi	PC2_zscore	-0.00993265785259898	0.242287434290031	-1.01657461988191
FASTKD5	CD4T	NI	PC2_zscore	-0.00820856282016067	0.283792112341225	-0.867393080039501
FASTKD5	CD4T	LPS	PC2_zscore	-0.00935587259782768	0.248555057362592	-1.0221167628082
FASTKD5	CD4T	IAV	PC2_zscore	-0.0107514550738022	0.217668330373902	-1.15314314064741
FASTKD5	CD4T	Tcruzi	PC2_zscore	-0.0105676477873999	0.219916047441284	-1.14768254169635
DDRGK1	NK	NI	PC2_zscore	-0.0123860513075825	0.071518063469647	-1.7187401703337
DDRGK1	NK	LPS	PC2_zscore	-0.0124245085615113	0.0711005968743642	-1.70606067662844
DDRGK1	NK	IAV	PC2_zscore	-0.0110647415668132	0.0932356331359224	-1.58575456971389
DDRGK1	NK	Tcruzi	PC2_zscore	-0.0121984097203529	0.0741428315448099	-1.71345625561537
DDRGK1	CD8T	NI	PC2_zscore	-0.0109766463102642	0.0907327170841555	-1.70784005433607
DDRGK1	CD8T	LPS	PC2_zscore	-0.0126259993123261	0.0679050638149754	-1.73978015090755
DDRGK1	CD8T	IAV	PC2_zscore	-0.0110577601698901	0.0915647447044776	-1.65959211330974
DDRGK1	CD8T	Tcruzi	PC2_zscore	-0.0121145828854528	0.0708380977899011	-1.81480131809271
DDRGK1	monocyte	NI	PC2_zscore	-0.0106802325189802	0.0942254529387742	-1.66690127153685
DDRGK1	monocyte	LPS	PC2_zscore	-0.0100203656864932	0.116685572700085	-1.34240835208679
DDRGK1	monocyte	IAV	PC2_zscore	-0.0130646396996787	0.0373322448995899	-1.78695886030122
DDRGK1	monocyte	Tcruzi	PC2_zscore	-0.0115786737264187	0.0772397724765894	-1.818537090279
DDRGK1	B	NI	PC2_zscore	-0.0102655221618604	0.113486469586711	-1.49748575854695
DDRGK1	B	LPS	PC2_zscore	-0.0112266047853525	0.085223009905578	-1.74640379757271
DDRGK1	B	IAV	PC2_zscore	-0.010370258915037	0.110899451216889	-1.50908328917738
DDRGK1	B	Tcruzi	PC2_zscore	-0.0115929874835185	0.0789801934451125	-1.77416237408199
DDRGK1	CD4T	NI	PC2_zscore	-0.00985838880063247	0.125053611561965	-1.44987443922863
DDRGK1	CD4T	LPS	PC2_zscore	-0.0104896758896135	0.0972178893625202	-1.68938682706766
DDRGK1	CD4T	IAV	PC2_zscore	-0.0122039792586176	0.0659828631922379	-1.92782425412467
DDRGK1	CD4T	Tcruzi	PC2_zscore	-0.0120377320227505	0.0668961824156472	-1.9401671209287
ITPA	NK	NI	PC2_zscore	-0.00400042005508876	0.500503772663526	-0.659491976775027
ITPA	NK	LPS	PC2_zscore	-0.00379945838370982	0.503604810549251	-0.624617812634725
ITPA	NK	IAV	PC2_zscore	-0.0039209983753485	0.493434208028985	-0.601299105656745
ITPA	NK	Tcruzi	PC2_zscore	-0.0035860646434722	0.512347963360507	-0.616462244684766
ITPA	CD8T	NI	PC2_zscore	-0.00338397890775181	0.518974561774458	-0.595059365541686
ITPA	CD8T	LPS	PC2_zscore	-0.00331151375935489	0.520608063491746	-0.565596735238177
ITPA	CD8T	IAV	PC2_zscore	-0.00367697791161271	0.50582627112465	-0.609348364198928
ITPA	CD8T	Tcruzi	PC2_zscore	-0.0035609811647078	0.512400537624796	-0.633217602099715
ITPA	monocyte	NI	PC2_zscore	-0.00299661680194164	0.504381126189627	-0.423303500857687
ITPA	monocyte	LPS	PC2_zscore	-0.00203636550689109	0.517391322781744	-0.229898272193086
ITPA	monocyte	IAV	PC2_zscore	-0.00439067425934363	0.367545965431145	-0.403608804381899
ITPA	monocyte	Tcruzi	PC2_zscore	-0.00337134794737719	0.519367516532989	-0.586351346139714
ITPA	B	NI	PC2_zscore	-0.00354088062983751	0.512886637487793	-0.635611846996489
ITPA	B	LPS	PC2_zscore	-0.00349956122164135	0.51440534293175	-0.629011278372342
ITPA	B	IAV	PC2_zscore	-0.00357498860593949	0.511749521173015	-0.639050461951117
ITPA	B	Tcruzi	PC2_zscore	-0.00391165711785294	0.500743235961466	-0.682974660308893
ITPA	CD4T	NI	PC2_zscore	-0.00419723743034929	0.49293526839168	-0.705293638029893
ITPA	CD4T	LPS	PC2_zscore	-0.00355254720329181	0.511301660492248	-0.65600977642413
ITPA	CD4T	IAV	PC2_zscore	-0.00378665588834673	0.502485997034247	-0.689327558794182
ITPA	CD4T	Tcruzi	PC2_zscore	-0.00385067271834495	0.500722906718289	-0.693505415567774
ATRN	NK	NI	PC2_zscore	-0.000161035195666064	0.920326903004297	-0.0292356356838802
ATRN	NK	LPS	PC2_zscore	-0.00114111629493956	0.897846610960161	-0.167485091953653
ATRN	NK	IAV	PC2_zscore	-0.00144475566668604	0.891796934254892	-0.192242576447556
ATRN	NK	Tcruzi	PC2_zscore	-0.000250828246808099	0.918544465017448	-0.0434776458297862
ATRN	CD8T	NI	PC2_zscore	0.000509231385103584	0.902464945722693	0.10470660580166
ATRN	CD8T	LPS	PC2_zscore	0.000614879997330248	0.9001340368697	0.115898155708004
ATRN	CD8T	IAV	PC2_zscore	6.77563314807007e-05	0.914811025121141	0.0125496681245499
ATRN	CD8T	Tcruzi	PC2_zscore	-0.000735357070249203	0.902664245867758	-0.136908274312199
ATRN	monocyte	NI	PC2_zscore	0.0376899925657535	0.0849777371245297	2.0189276731914
ATRN	monocyte	LPS	PC2_zscore	0.000861611999033215	0.889671732375129	0.170178366411307
ATRN	monocyte	IAV	PC2_zscore	-0.00336290885149768	0.823115053843471	-0.327360202273006
ATRN	monocyte	Tcruzi	PC2_zscore	0.000748848042511708	0.895085408003559	0.152619499447078
ATRN	B	NI	PC2_zscore	0.000946730692350366	0.891357166228901	0.171036375707109
ATRN	B	LPS	PC2_zscore	-0.00250220524561971	0.871401822653455	-0.279596263025335
ATRN	B	IAV	PC2_zscore	0.00197499751379255	0.871252463081042	0.261744862908286
ATRN	B	Tcruzi	PC2_zscore	0.00112197494977889	0.887722067075725	0.189566556782328
ATRN	CD4T	NI	PC2_zscore	0.000134861592537242	0.913443799452711	0.0336477383174888
ATRN	CD4T	LPS	PC2_zscore	-0.00011656454150209	0.918775646884593	-0.0291471290358551
ATRN	CD4T	IAV	PC2_zscore	0.00039595368021228	0.904196860734612	0.0934935076970685
ATRN	CD4T	Tcruzi	PC2_zscore	-0.000280102476817713	0.913419365736625	-0.0656106331988982
CENPB	NK	NI	PC2_zscore	-0.00240062077773592	0.630161682353307	-0.393275151941106
CENPB	NK	LPS	PC2_zscore	-0.00327162819544109	0.608505717650135	-0.378943548593601
CENPB	NK	IAV	PC2_zscore	-0.00120775615745752	0.644668140506496	-0.163879913282777
CENPB	NK	Tcruzi	PC2_zscore	-0.00134349297865477	0.661033281355276	-0.228610186508566
CENPB	CD8T	NI	PC2_zscore	-0.00217759767974478	0.6343058426832	-0.393137075574353
CENPB	CD8T	LPS	PC2_zscore	-0.000846833142081881	0.673425883366204	-0.132336720731167
CENPB	CD8T	IAV	PC2_zscore	-0.00123173211772796	0.655871246110034	-0.188984155507504
CENPB	CD8T	Tcruzi	PC2_zscore	-0.00287227110606873	0.617537351750232	-0.445602532251326
CENPB	monocyte	NI	PC2_zscore	-0.000989842384514463	0.647793689691709	-0.156681288935734
CENPB	monocyte	LPS	PC2_zscore	-0.0012335358400648	0.644325954054108	-0.19651135654876
CENPB	monocyte	IAV	PC2_zscore	-0.00410733986290569	0.438423210074281	-0.377311241699981
CENPB	monocyte	Tcruzi	PC2_zscore	-0.00125454478138696	0.665971634418934	-0.230013268793821
CENPB	B	NI	PC2_zscore	-0.0013966253449187	0.660712604897748	-0.256024329022714
CENPB	B	LPS	PC2_zscore	-0.00203015907763978	0.639017226293412	-0.371899508791746
CENPB	B	IAV	PC2_zscore	-0.00217955421896296	0.634835337631608	-0.38743857991156
CENPB	B	Tcruzi	PC2_zscore	-0.00191970879035396	0.642782768930327	-0.352948452543606
CENPB	CD4T	NI	PC2_zscore	-0.00184253858309224	0.643162777246561	-0.369474168153662
CENPB	CD4T	LPS	PC2_zscore	-0.00208217227629367	0.633791058140411	-0.409369198999177
CENPB	CD4T	IAV	PC2_zscore	-0.00190424684323199	0.641223984594934	-0.374697019596379
CENPB	CD4T	Tcruzi	PC2_zscore	-0.00202946060028821	0.636225726137504	-0.397896552865291
CDC25B	NK	NI	PC2_zscore	-0.0126057991698259	0.315662634455395	-0.489157137162257
CDC25B	NK	LPS	PC2_zscore	-0.00946517490020761	0.361353444651692	-0.36434029211686
CDC25B	NK	IAV	PC2_zscore	-0.0271560241990708	0.148834919632011	-1.04719727344357
CDC25B	NK	Tcruzi	PC2_zscore	-0.0134795748714439	0.314145934780586	-0.493518512594482
CDC25B	CD8T	NI	PC2_zscore	-0.0120064173445363	0.204090200040184	-0.839341710051714
CDC25B	CD8T	LPS	PC2_zscore	-0.0122634557858072	0.243086135175628	-0.708358567812353
CDC25B	CD8T	IAV	PC2_zscore	-0.0518570601045039	0.0131488871337618	-2.31533580038627
CDC25B	CD8T	Tcruzi	PC2_zscore	-0.0067345201059368	0.329848738474538	-0.449907095710452
CDC25B	monocyte	NI	PC2_zscore	0.0406970305690199	0.080810900952026	1.40962300694483
CDC25B	monocyte	LPS	PC2_zscore	0.033115997598885	0.163249483546917	0.999512061148776
CDC25B	monocyte	IAV	PC2_zscore	0.0962316464168805	0.00635622030524255	2.6050005713281
CDC25B	monocyte	Tcruzi	PC2_zscore	0.0449282697067405	0.0909639556702452	1.33779064272567
CDC25B	B	NI	PC2_zscore	-0.0373547622440963	0.0717215620124435	-1.4596534084839
CDC25B	B	LPS	PC2_zscore	0.0421198557167007	0.0502184133568306	1.65718561997446
CDC25B	B	IAV	PC2_zscore	-0.0380554404115868	0.0854927244151185	-1.36023920891483
CDC25B	B	Tcruzi	PC2_zscore	0.00562914508497778	0.417945259834066	0.217477855690327
CDC25B	CD4T	NI	PC2_zscore	-0.0248635431775648	0.0372935055715182	-1.82293662537186
CDC25B	CD4T	LPS	PC2_zscore	-0.0525661197792177	0.00615168668178179	-3.41507825001882
CDC25B	CD4T	IAV	PC2_zscore	-0.0495310566814571	0.00656652882726816	-3.08818123077028
CDC25B	CD4T	Tcruzi	PC2_zscore	-0.0305637657527161	0.0207834100199406	-2.11595613111237
AP5S1	NK	NI	PC2_zscore	-0.00113115278406353	0.694547516875667	-0.146057599380373
AP5S1	NK	LPS	PC2_zscore	-0.000495481337988986	0.705730221407701	-0.0583504908905136
AP5S1	NK	IAV	PC2_zscore	-0.00122905999551197	0.680984413106231	-0.138617970218338
AP5S1	NK	Tcruzi	PC2_zscore	-0.000816306411520135	0.702906351759065	-0.105005850903516
AP5S1	CD8T	NI	PC2_zscore	-5.40807488088851e-05	0.724020114321837	-0.00704999630084556
AP5S1	CD8T	LPS	PC2_zscore	-0.000380103544759528	0.713783706021177	-0.0493373724692493
AP5S1	CD8T	IAV	PC2_zscore	-0.000122148011848878	0.713206714956102	-0.0145369094874885
AP5S1	CD8T	Tcruzi	PC2_zscore	-0.000960495517714257	0.698785415707197	-0.130827033010163
AP5S1	monocyte	NI	PC2_zscore	-0.00183442268666958	0.648946542854789	-0.218736358028901
AP5S1	monocyte	LPS	PC2_zscore	0.000183538179217108	0.707541018735342	0.021446391114588
AP5S1	monocyte	IAV	PC2_zscore	-0.00309776300796216	0.506497353727863	-0.214104598245052
AP5S1	monocyte	Tcruzi	PC2_zscore	-0.000327601200263541	0.717434157708634	-0.0453754539554848
AP5S1	B	NI	PC2_zscore	-0.000373219660371461	0.715694940334005	-0.0511680716234684
AP5S1	B	LPS	PC2_zscore	-0.00148434415273605	0.683365245788702	-0.202225824411656
AP5S1	B	IAV	PC2_zscore	-2.05550436923754e-05	0.725728992980905	-0.00273898225147794
AP5S1	B	Tcruzi	PC2_zscore	-3.82929255438194e-05	0.725210960980869	-0.00509709100836229
AP5S1	CD4T	NI	PC2_zscore	-0.0015785535917012	0.678838353005621	-0.223570548258083
AP5S1	CD4T	LPS	PC2_zscore	-0.00189977279686264	0.669333193952875	-0.261714477570078
AP5S1	CD4T	IAV	PC2_zscore	-0.000472645819810551	0.713854857206922	-0.0679221290535466
AP5S1	CD4T	Tcruzi	PC2_zscore	-0.00290648182009372	0.646703597035323	-0.343341036920188
MAVS	NK	NI	PC2_zscore	-7.59832961070904e-06	0.815799752173988	-0.00164389597017913
MAVS	NK	LPS	PC2_zscore	-0.000369602138383458	0.813286500468526	-0.0583642281204003
MAVS	NK	IAV	PC2_zscore	0.000912913507949488	0.778902496194934	0.150373347416191
MAVS	NK	Tcruzi	PC2_zscore	0.000537773273396384	0.800163268945511	0.123228480779158
MAVS	CD8T	NI	PC2_zscore	0.000335148574911088	0.806412820591054	0.0832083707358457
MAVS	CD8T	LPS	PC2_zscore	0.000337847384767262	0.805637050364108	0.0808331118411413
MAVS	CD8T	IAV	PC2_zscore	-0.000717067587591172	0.814583237380834	-0.0952157961434687
MAVS	CD8T	Tcruzi	PC2_zscore	0.000572949805010153	0.798275603982134	0.137504352511372
MAVS	monocyte	NI	PC2_zscore	0.00164983409679743	0.738223041896687	0.231364684979013
MAVS	monocyte	LPS	PC2_zscore	0.000244480416945073	0.788473631184299	0.0453487921713209
MAVS	monocyte	IAV	PC2_zscore	-0.00661778378706816	0.509740821667312	-0.405943914552826
MAVS	monocyte	Tcruzi	PC2_zscore	0.000624034312881636	0.79704072899363	0.14544451999016
MAVS	B	NI	PC2_zscore	0.000394523369096565	0.804210334003903	0.0988095897385746
MAVS	B	LPS	PC2_zscore	0.000423277130653403	0.803159906915889	0.105873199628599
MAVS	B	IAV	PC2_zscore	0.000453745283324662	0.802180586619166	0.112150104726833
MAVS	B	Tcruzi	PC2_zscore	9.8527164698402e-05	0.814625104693759	0.0236521180901788
MAVS	CD4T	NI	PC2_zscore	0.000251842894543124	0.809964710819354	0.0667360940934275
MAVS	CD4T	LPS	PC2_zscore	0.000429897316937624	0.802135777601633	0.114222023477355
MAVS	CD4T	IAV	PC2_zscore	0.000233246581060447	0.81072197783377	0.0614100149214744
MAVS	CD4T	Tcruzi	PC2_zscore	0.000506357588290175	0.799246636598917	0.13107959730835
PANK2	NK	NI	PC2_zscore	-0.0129585529383488	0.105283634633784	-1.66613180547355
PANK2	NK	LPS	PC2_zscore	-0.017471613650027	0.0545726090644716	-1.44794379815753
PANK2	NK	IAV	PC2_zscore	-0.0130930450618701	0.102538709948586	-1.67605555549093
PANK2	NK	Tcruzi	PC2_zscore	-0.0140359570589813	0.0906635241068007	-1.71145048757179
PANK2	CD8T	NI	PC2_zscore	-0.0140438258811731	0.086131420769453	-1.81189990494492
PANK2	CD8T	LPS	PC2_zscore	-0.0139699392521089	0.088341757627434	-1.77619225865668
PANK2	CD8T	IAV	PC2_zscore	-0.0114838334179463	0.142538069264886	-1.35493213617194
PANK2	CD8T	Tcruzi	PC2_zscore	-0.0132756227584372	0.0951726732964217	-1.77858182935426
PANK2	monocyte	NI	PC2_zscore	-0.0128285172844674	0.10501701250164	-1.65677177450101
PANK2	monocyte	LPS	PC2_zscore	-0.0123550772082788	0.118404437472514	-1.50368188585681
PANK2	monocyte	IAV	PC2_zscore	-0.0109510559747653	0.1280843981496	-0.942898415127073
PANK2	monocyte	Tcruzi	PC2_zscore	-0.013002687197069	0.104387421438163	-1.67220100505312
PANK2	B	NI	PC2_zscore	-0.0122309576124151	0.119181956337003	-1.57533126396329
PANK2	B	LPS	PC2_zscore	-0.0111814753041656	0.152897756233059	-1.29983865799095
PANK2	B	IAV	PC2_zscore	-0.0138490107091723	0.0891650548127448	-1.7670072935627
PANK2	B	Tcruzi	PC2_zscore	-0.0124993707027069	0.112976997292138	-1.62046772631792
PANK2	CD4T	NI	PC2_zscore	-0.0123563281119625	0.107308160477288	-1.71258853731744
PANK2	CD4T	LPS	PC2_zscore	-0.0138806384347455	0.0830699862727148	-1.92781403390729
PANK2	CD4T	IAV	PC2_zscore	-0.012651610452098	0.0989622248360691	-1.79420587106714
PANK2	CD4T	Tcruzi	PC2_zscore	-0.0133659166356654	0.0886784591487209	-1.88001818978511
RNF24	NK	NI	PC2_zscore	-0.0161915871707503	0.0766589620131062	-1.67591568852047
RNF24	NK	LPS	PC2_zscore	-0.0153318970879323	0.0923905244630276	-1.52169448783885
RNF24	NK	IAV	PC2_zscore	-0.0169391404800484	0.0649225396731423	-1.74012909209991
RNF24	NK	Tcruzi	PC2_zscore	-0.0168873938673052	0.0675422014594677	-1.70723328145406
RNF24	CD8T	NI	PC2_zscore	-0.015854525294549	0.0765060349030844	-1.75388858163144
RNF24	CD8T	LPS	PC2_zscore	-0.0180060511989302	0.0534412982130514	-1.76594112380986
RNF24	CD8T	IAV	PC2_zscore	-0.0169126346488782	0.0644212114699133	-1.73833516563677
RNF24	CD8T	Tcruzi	PC2_zscore	-0.0144580144564485	0.112474071457301	-1.41391182965598
RNF24	monocyte	NI	PC2_zscore	-0.0175783193694724	0.0451734724352263	-2.00438112572232
RNF24	monocyte	LPS	PC2_zscore	-0.0143355058712279	0.112241532706323	-1.38266911278939
RNF24	monocyte	IAV	PC2_zscore	-0.0136034327805794	0.1172986793835	-1.1213003723999
RNF24	monocyte	Tcruzi	PC2_zscore	-0.0168987793487977	0.0576831911834607	-1.93717013309713
RNF24	B	NI	PC2_zscore	-0.0167979363246764	0.0695019015194582	-1.66617606996846
RNF24	B	LPS	PC2_zscore	-0.0167763674948243	0.0694853245090332	-1.67160174540906
RNF24	B	IAV	PC2_zscore	-0.0158494102275378	0.0852280412058339	-1.58360661169975
RNF24	B	Tcruzi	PC2_zscore	-0.0162656645244877	0.0779262908560606	-1.62725216215686
RNF24	CD4T	NI	PC2_zscore	-0.0170442335575592	0.0548388343805728	-1.94686176438772
RNF24	CD4T	LPS	PC2_zscore	-0.0177598607616307	0.0504889955335531	-1.91691060950932
RNF24	CD4T	IAV	PC2_zscore	-0.0175732308442401	0.0510200718902223	-1.94281008668881
RNF24	CD4T	Tcruzi	PC2_zscore	-0.015951120208878	0.0722992715953188	-1.80729243294357
PRNP	NK	NI	PC2_zscore	0.000450981076375532	0.86824071453056	0.107203843676321
PRNP	NK	LPS	PC2_zscore	-1.25626159232438e-05	0.881237771422362	-0.0029612623794748
PRNP	NK	IAV	PC2_zscore	0.000681542452862187	0.856072618548889	0.128613386767693
PRNP	NK	Tcruzi	PC2_zscore	-0.0002293661662419	0.880124304729162	-0.0555225741170528
PRNP	CD8T	NI	PC2_zscore	-0.000398169909528713	0.872833435035633	-0.101096499272749
PRNP	CD8T	LPS	PC2_zscore	-0.00010016526135441	0.883440293432859	-0.0262353569674858
PRNP	CD8T	IAV	PC2_zscore	0.00010672114921876	0.877072808515718	0.0265513504753441
PRNP	CD8T	Tcruzi	PC2_zscore	-2.48801993500537e-05	0.884140591333102	-0.00692943155287132
PRNP	monocyte	NI	PC2_zscore	0.00841348450797465	0.638246090300562	0.511291404498576
PRNP	monocyte	LPS	PC2_zscore	0.000350296234621729	0.860640358731213	0.0712163205918811
PRNP	monocyte	IAV	PC2_zscore	-0.0138237373149501	0.437686689700262	-0.693433324835556
PRNP	monocyte	Tcruzi	PC2_zscore	5.16886927404657e-05	0.881273615010409	0.0135897422288006
PRNP	B	NI	PC2_zscore	-7.64121681986773e-05	0.884406709432241	-0.0207036903345779
PRNP	B	LPS	PC2_zscore	0.000296138468597098	0.872277311481659	0.0789670415456079
PRNP	B	IAV	PC2_zscore	-2.08170215707991e-05	0.883809962875196	-0.0055455834844022
PRNP	B	Tcruzi	PC2_zscore	-3.28739446006136e-05	0.884303461221111	-0.00889319765808413
PRNP	CD4T	NI	PC2_zscore	-0.00062836421091922	0.863190092618817	-0.154509106163638
PRNP	CD4T	LPS	PC2_zscore	0.000563450539676898	0.860108359815765	0.152733053244719
PRNP	CD4T	IAV	PC2_zscore	0.000601932069493175	0.859577150371384	0.157355006067112
PRNP	CD4T	Tcruzi	PC2_zscore	-0.000141382977229475	0.880671993638312	-0.0419957065324618
RASSF2	NK	NI	PC2_zscore	0.00652847794320782	0.628860517715578	0.441585563138928
RASSF2	NK	LPS	PC2_zscore	0.00718094921441227	0.621986351164231	0.458079818522857
RASSF2	NK	IAV	PC2_zscore	0.0063490260871681	0.629912123596482	0.423362085071206
RASSF2	NK	Tcruzi	PC2_zscore	0.00715986733934405	0.622158301993959	0.460961910355467
RASSF2	CD8T	NI	PC2_zscore	0.00650293714580136	0.61945524053402	0.486569620000207
RASSF2	CD8T	LPS	PC2_zscore	0.0022670051505786	0.692761996195184	0.189570021600026
RASSF2	CD8T	IAV	PC2_zscore	0.0062815984059745	0.6258556423708	0.444732428974309
RASSF2	CD8T	Tcruzi	PC2_zscore	0.00737520282954628	0.608333326903911	0.514749010229874
RASSF2	monocyte	NI	PC2_zscore	0.0106518753984924	0.552490035284146	0.619264161203389
RASSF2	monocyte	LPS	PC2_zscore	0.0282720199171926	0.356062077349854	0.853893334758737
RASSF2	monocyte	IAV	PC2_zscore	-0.00884786023202569	0.601503776279359	-0.311095777705631
RASSF2	monocyte	Tcruzi	PC2_zscore	0.00737634422120372	0.609401943418971	0.516315307951883
RASSF2	B	NI	PC2_zscore	0.00307775852376566	0.668830479419818	0.336667395540823
RASSF2	B	LPS	PC2_zscore	0.00272948574077409	0.677303125611029	0.301660056378953
RASSF2	B	IAV	PC2_zscore	-0.000303385322949288	0.753193217771476	-0.0286784961004103
RASSF2	B	Tcruzi	PC2_zscore	0.00594178607154921	0.612334210700461	0.524131001225343
RASSF2	CD4T	NI	PC2_zscore	0.00298109584916522	0.674735678970538	0.301045939020028
RASSF2	CD4T	LPS	PC2_zscore	-0.00132116612710289	0.768083323899151	-0.107407353860899
RASSF2	CD4T	IAV	PC2_zscore	0.00279260126160095	0.68115548209821	0.256234423857295
RASSF2	CD4T	Tcruzi	PC2_zscore	0.000950309864285879	0.722933058054531	0.0947818841653673
SLC23A2	NK	NI	PC2_zscore	-0.000158684125686451	0.905168946652564	-0.0377652409042376
SLC23A2	NK	LPS	PC2_zscore	-0.000695051089895977	0.89065444453217	-0.126711416652481
SLC23A2	NK	IAV	PC2_zscore	9.71043291558406e-05	0.894129516696583	0.0206526394099503
SLC23A2	NK	Tcruzi	PC2_zscore	-0.000198376197445027	0.904292076796176	-0.0458790554204725
SLC23A2	CD8T	NI	PC2_zscore	0.000823512049043286	0.876739989808627	0.176988560639488
SLC23A2	CD8T	LPS	PC2_zscore	0.000408792400426958	0.888663589342935	0.098393155386209
SLC23A2	CD8T	IAV	PC2_zscore	0.0022079711453954	0.850701660551422	0.213576272849113
SLC23A2	CD8T	Tcruzi	PC2_zscore	0.00038530623898401	0.889255495461787	0.0971124903493568
SLC23A2	monocyte	NI	PC2_zscore	0.000105862112680124	0.8875973328064	0.0219930933389383
SLC23A2	monocyte	LPS	PC2_zscore	-0.000718580995507974	0.882256627269552	-0.117861381672627
SLC23A2	monocyte	IAV	PC2_zscore	-0.0280509553635138	0.20475946540917	-1.15330845485356
SLC23A2	monocyte	Tcruzi	PC2_zscore	0.00027426319983707	0.8928373524127	0.0684576684303521
SLC23A2	B	NI	PC2_zscore	-0.00061694085358407	0.891235546130752	-0.133038247359275
SLC23A2	B	LPS	PC2_zscore	-0.000407102055999768	0.896820612050126	-0.0961329669955749
SLC23A2	B	IAV	PC2_zscore	-0.000435820412608195	0.896470096146206	-0.0998147608480571
SLC23A2	B	Tcruzi	PC2_zscore	0.000317453652336101	0.890909687940044	0.083049783014696
SLC23A2	CD4T	NI	PC2_zscore	0.000473341224214914	0.883542103418436	0.134272638431344
SLC23A2	CD4T	LPS	PC2_zscore	0.000205727004180686	0.893983024243613	0.063562034959522
SLC23A2	CD4T	IAV	PC2_zscore	-0.000127088900176257	0.903463016282722	-0.0374750594599616
SLC23A2	CD4T	Tcruzi	PC2_zscore	2.48105305440613e-05	0.901550638051905	0.00737834251930599
TMEM230	NK	NI	PC2_zscore	0.000719500823313284	0.757423554104535	0.201698686714651
TMEM230	NK	LPS	PC2_zscore	0.000119221961604872	0.776080412148336	0.0320284261366424
TMEM230	NK	IAV	PC2_zscore	0.000146429549501607	0.764185868741882	0.0347842515575867
TMEM230	NK	Tcruzi	PC2_zscore	-0.000145680874651054	0.78903771738249	-0.0366698345432208
TMEM230	CD8T	NI	PC2_zscore	0.000773560576153072	0.753319804629918	0.232814558565955
TMEM230	CD8T	LPS	PC2_zscore	0.00056502772732134	0.761830673888212	0.176159493539177
TMEM230	CD8T	IAV	PC2_zscore	0.00066286246297952	0.755061047818064	0.175374693914998
TMEM230	CD8T	Tcruzi	PC2_zscore	0.000635285997117761	0.759030453942557	0.20090682225121
TMEM230	monocyte	NI	PC2_zscore	-0.00130073393952068	0.737217127001806	-0.224428977862773
TMEM230	monocyte	LPS	PC2_zscore	0.000656353035841488	0.73834531396213	0.178544541800971
TMEM230	monocyte	IAV	PC2_zscore	-0.00259005179038883	0.568168778625538	-0.314294590220136
TMEM230	monocyte	Tcruzi	PC2_zscore	0.000628834306294472	0.759071730009065	0.201207856093747
TMEM230	B	NI	PC2_zscore	0.000156684979830198	0.780903387342166	0.0496081228892051
TMEM230	B	LPS	PC2_zscore	0.00112035998937141	0.743711978613425	0.276030147694117
TMEM230	B	IAV	PC2_zscore	0.00055650083104416	0.762727446904068	0.177186578726879
TMEM230	B	Tcruzi	PC2_zscore	0.000977801052663007	0.747715843220125	0.258403586442248
TMEM230	CD4T	NI	PC2_zscore	-1.88111384323197e-05	0.791125980222904	-0.00596210342625992
TMEM230	CD4T	LPS	PC2_zscore	0.000776898788437912	0.749630763474308	0.253682079869028
TMEM230	CD4T	IAV	PC2_zscore	7.78312811523821e-05	0.787048265916387	0.0261093124067545
TMEM230	CD4T	Tcruzi	PC2_zscore	-0.000122862297409116	0.79460331362108	-0.03630941774882
PCNA	NK	NI	PC2_zscore	-0.00771208504035973	0.351866493916657	-0.911111562226461
PCNA	NK	LPS	PC2_zscore	-0.00624143985956366	0.38063005996908	-0.778861723798583
PCNA	NK	IAV	PC2_zscore	-0.00826229132937356	0.336393803424782	-0.89517735274544
PCNA	NK	Tcruzi	PC2_zscore	-0.00565688615406082	0.399790937107112	-0.712532952101267
PCNA	CD8T	NI	PC2_zscore	-0.00657179951228774	0.370474509476965	-0.890150776073437
PCNA	CD8T	LPS	PC2_zscore	-0.00740313293085113	0.354498179598951	-0.923394461323653
PCNA	CD8T	IAV	PC2_zscore	-0.00650076303340042	0.372178100483241	-0.858480488051599
PCNA	CD8T	Tcruzi	PC2_zscore	-0.00638697241967873	0.375538842121697	-0.870367378548815
PCNA	monocyte	NI	PC2_zscore	-0.00572074958902216	0.38361521474101	-0.723530059814769
PCNA	monocyte	LPS	PC2_zscore	-0.00981736166091236	0.296453238450204	-0.923159649646496
PCNA	monocyte	IAV	PC2_zscore	-0.0126871065780628	0.162062590296194	-1.04319094688514
PCNA	monocyte	Tcruzi	PC2_zscore	-0.00608200727230349	0.385342699540926	-0.823589342784785
PCNA	B	NI	PC2_zscore	-0.00682787823224781	0.364812582325094	-0.905109494328265
PCNA	B	LPS	PC2_zscore	-0.00660021088234057	0.37014154093422	-0.888578397410785
PCNA	B	IAV	PC2_zscore	-0.00568551286347575	0.398697065178366	-0.756800311450985
PCNA	B	Tcruzi	PC2_zscore	-0.00627625924062856	0.379688607942317	-0.847451285380581
PCNA	CD4T	NI	PC2_zscore	-0.00704503944749957	0.35210219236912	-0.980350818875599
PCNA	CD4T	LPS	PC2_zscore	-0.00650528224053877	0.363918415745596	-0.944450989339425
PCNA	CD4T	IAV	PC2_zscore	-0.00609479869520485	0.378500542808683	-0.884235914040321
PCNA	CD4T	Tcruzi	PC2_zscore	-0.00726558589611298	0.349096687088337	-0.983825975606905
CDS2	NK	NI	PC2_zscore	-0.00388120465927436	0.685078857190988	-0.53437272462834
CDS2	NK	LPS	PC2_zscore	-0.00336274300438795	0.696524569170336	-0.490033379868088
CDS2	NK	IAV	PC2_zscore	-0.0051240626848205	0.667559345761423	-0.540712866443038
CDS2	NK	Tcruzi	PC2_zscore	-0.00479406716288127	0.674279145971764	-0.539740627396742
CDS2	CD8T	NI	PC2_zscore	-0.00291579769592228	0.707105388070119	-0.47148427288062
CDS2	CD8T	LPS	PC2_zscore	-0.00374382398078475	0.685359922908136	-0.543900739414265
CDS2	CD8T	IAV	PC2_zscore	-0.0032233006447614	0.69856719025266	-0.494896526219979
CDS2	CD8T	Tcruzi	PC2_zscore	-0.00316639110931848	0.69891373912615	-0.504011121300379
CDS2	monocyte	NI	PC2_zscore	-0.0400506684002222	0.0575360924254593	-1.553751530452
CDS2	monocyte	LPS	PC2_zscore	-0.00427035116224768	0.677029017011135	-0.547416424788132
CDS2	monocyte	IAV	PC2_zscore	-0.00260428411602483	0.691045133345359	-0.282686517254706
CDS2	monocyte	Tcruzi	PC2_zscore	-0.00387717982607217	0.684444971325832	-0.539448000103764
CDS2	B	NI	PC2_zscore	-0.00332643146271965	0.69474624506223	-0.517890359822673
CDS2	B	LPS	PC2_zscore	-0.00343964189855825	0.69140496501544	-0.52942221448382
CDS2	B	IAV	PC2_zscore	-0.00368371436903337	0.686762253959613	-0.537918191107723
CDS2	B	Tcruzi	PC2_zscore	-0.0047069198849106	0.672869479579519	-0.552979294152071
CDS2	CD4T	NI	PC2_zscore	-0.00293727375198388	0.701750287297173	-0.510504446366443
CDS2	CD4T	LPS	PC2_zscore	-0.00383495668597147	0.675205256858915	-0.593824157587554
CDS2	CD4T	IAV	PC2_zscore	-0.00322202131917579	0.690909753179952	-0.546912358979819
CDS2	CD4T	Tcruzi	PC2_zscore	-0.00349643022642985	0.682913650583132	-0.57138586110954
GPCPD1	NK	NI	PC2_zscore	-0.0217820341923055	0.0288624698351713	-2.00753091611852
GPCPD1	NK	LPS	PC2_zscore	-0.0356336924531441	0.000616285283890905	-2.50023221858522
GPCPD1	NK	IAV	PC2_zscore	-0.0313181275149971	0.00269826320267452	-2.40031749905933
GPCPD1	NK	Tcruzi	PC2_zscore	-0.0215271859432234	0.0366339509903328	-1.8918053589451
GPCPD1	CD8T	NI	PC2_zscore	-0.0243723335757977	0.00767536323396367	-2.46881025937477
GPCPD1	CD8T	LPS	PC2_zscore	-0.0241636459566739	0.0119099678334866	-2.31560965657521
GPCPD1	CD8T	IAV	PC2_zscore	-0.0187865943169776	0.0582449269293319	-1.62691098827155
GPCPD1	CD8T	Tcruzi	PC2_zscore	-0.0215959282088527	0.0212062526275008	-2.12999878211479
GPCPD1	monocyte	NI	PC2_zscore	-0.0206410738617278	0.023669932851218	-2.15455203019216
GPCPD1	monocyte	LPS	PC2_zscore	-0.0168555768215276	0.0770827959529947	-1.52821485470622
GPCPD1	monocyte	IAV	PC2_zscore	-0.0359182798576268	0.000539915794094181	-2.60376458473057
GPCPD1	monocyte	Tcruzi	PC2_zscore	-0.0256835485414505	0.00548603735532083	-2.58013267756846
GPCPD1	B	NI	PC2_zscore	-0.013130018420147	0.133534824297821	-1.15923701518165
GPCPD1	B	LPS	PC2_zscore	-0.0218434440931776	0.0142240373518687	-2.24062652214997
GPCPD1	B	IAV	PC2_zscore	-0.0240151184969296	0.0111360621332866	-2.21153274348153
GPCPD1	B	Tcruzi	PC2_zscore	-0.0264967494089592	0.00418831959988775	-2.44322690517975
GPCPD1	CD4T	NI	PC2_zscore	-0.00839065981618151	0.285763731353098	-0.62377990696433
GPCPD1	CD4T	LPS	PC2_zscore	-0.0260616103890139	0.00343213590472247	-2.63961558252332
GPCPD1	CD4T	IAV	PC2_zscore	-0.0214371539458525	0.0201741285843269	-2.14137244084219
GPCPD1	CD4T	Tcruzi	PC2_zscore	-0.0139396772082271	0.121398938762755	-1.22256869600098
TRMT6	NK	NI	PC2_zscore	0.00308279889517565	0.6033461389817	0.492870866648525
TRMT6	NK	LPS	PC2_zscore	0.00324428930200381	0.596816995448294	0.4740586788704
TRMT6	NK	IAV	PC2_zscore	0.00343519081573059	0.585142334532416	0.464758433820847
TRMT6	NK	Tcruzi	PC2_zscore	0.00346035433458827	0.59515333107237	0.516947780710359
TRMT6	CD8T	NI	PC2_zscore	0.00319260689186254	0.59928110956751	0.521692593368175
TRMT6	CD8T	LPS	PC2_zscore	0.00283285308222699	0.609258372473123	0.464286154598153
TRMT6	CD8T	IAV	PC2_zscore	0.00305324351091236	0.599591454055519	0.469118931480229
TRMT6	CD8T	Tcruzi	PC2_zscore	0.00305260675903608	0.60300598524325	0.508760098619359
TRMT6	monocyte	NI	PC2_zscore	0.00300149961444999	0.581226721265462	0.411645015816536
TRMT6	monocyte	LPS	PC2_zscore	0.00689280462142609	0.484675838657466	0.586558797102281
TRMT6	monocyte	IAV	PC2_zscore	0.00417613164317885	0.439469668837016	0.299989036133744
TRMT6	monocyte	Tcruzi	PC2_zscore	0.0032847007876219	0.597331713728529	0.526282187999164
TRMT6	B	NI	PC2_zscore	0.00306330913434458	0.60201314624764	0.516238995800125
TRMT6	B	LPS	PC2_zscore	0.00272760798005298	0.612959780811361	0.46883605435722
TRMT6	B	IAV	PC2_zscore	0.00291563230897534	0.606703387098694	0.496633369332174
TRMT6	B	Tcruzi	PC2_zscore	0.00272062296583383	0.61331113854358	0.465227616153821
TRMT6	CD4T	NI	PC2_zscore	0.00282105838253946	0.608436577580021	0.500364708415881
TRMT6	CD4T	LPS	PC2_zscore	0.00319903501992925	0.59504433832626	0.551197487295495
TRMT6	CD4T	IAV	PC2_zscore	0.00279948783615596	0.609320804130286	0.496335067923454
TRMT6	CD4T	Tcruzi	PC2_zscore	0.00315727205901721	0.597149431011033	0.541880854999531
MCM8	NK	NI	PC2_zscore	0.00442962994506921	0.555888460772142	0.462146395040145
MCM8	NK	LPS	PC2_zscore	0.00281699784454819	0.586932549835296	0.261940596283206
MCM8	NK	IAV	PC2_zscore	0.00479554462465824	0.541130624899313	0.462869892682473
MCM8	NK	Tcruzi	PC2_zscore	0.0037958887122489	0.571101643409642	0.395292362311039
MCM8	CD8T	NI	PC2_zscore	0.00425264467347137	0.558381381117648	0.462936923992661
MCM8	CD8T	LPS	PC2_zscore	0.00346231744432158	0.578402561976678	0.366530395234755
MCM8	CD8T	IAV	PC2_zscore	0.00462740103197674	0.546862099201549	0.473283254621422
MCM8	CD8T	Tcruzi	PC2_zscore	0.00398019236023872	0.565149193880207	0.436654970199962
MCM8	monocyte	NI	PC2_zscore	0.00453383018851956	0.531650424909674	0.418763256299973
MCM8	monocyte	LPS	PC2_zscore	0.00273939254424434	0.569171824208251	0.230080520831263
MCM8	monocyte	IAV	PC2_zscore	0.00599655290904005	0.399571026322029	0.319528069189828
MCM8	monocyte	Tcruzi	PC2_zscore	0.00278004979327629	0.595667684837701	0.283626935788905
MCM8	B	NI	PC2_zscore	0.00251752160937728	0.60488692901092	0.264720537159776
MCM8	B	LPS	PC2_zscore	0.00437378787367014	0.554393306287286	0.481124340905458
MCM8	B	IAV	PC2_zscore	0.00291440382194922	0.593721387961872	0.313878657154533
MCM8	B	Tcruzi	PC2_zscore	0.00506738590071641	0.539001490020002	0.527958852412379
MCM8	CD4T	NI	PC2_zscore	0.00530467669119737	0.52934079544968	0.570812651870201
MCM8	CD4T	LPS	PC2_zscore	0.00545240756394456	0.527049221428076	0.57759156937936
MCM8	CD4T	IAV	PC2_zscore	0.00387310586340962	0.56665747600669	0.442579809598901
MCM8	CD4T	Tcruzi	PC2_zscore	0.00463975617658133	0.546023854274893	0.517604818136016
CRLS1	NK	NI	PC2_zscore	0.0170954420321306	0.0372566516883275	2.0134158163246
CRLS1	NK	LPS	PC2_zscore	0.0153647134167591	0.0590507593029089	1.85009882757572
CRLS1	NK	IAV	PC2_zscore	0.0159401454129179	0.0493345620847999	1.95086133682218
CRLS1	NK	Tcruzi	PC2_zscore	0.0155107995668865	0.0559210178934813	1.90851859438401
CRLS1	CD8T	NI	PC2_zscore	0.0156967375565825	0.0475314888638472	2.05201146661224
CRLS1	CD8T	LPS	PC2_zscore	0.0176484227912573	0.0331788312980564	2.01819862562504
CRLS1	CD8T	IAV	PC2_zscore	0.0152273550332646	0.0566221577611799	1.92982532226
CRLS1	CD8T	Tcruzi	PC2_zscore	0.0154981653600392	0.0505779062821678	2.01790989825425
CRLS1	monocyte	NI	PC2_zscore	0.0162930408039334	0.0379454598394478	2.14249146030705
CRLS1	monocyte	LPS	PC2_zscore	0.0167373590262121	0.0380278116669685	2.06674367524689
CRLS1	monocyte	IAV	PC2_zscore	0.0182707280864387	0.0174877771791422	1.94701844285972
CRLS1	monocyte	Tcruzi	PC2_zscore	0.0158656323693083	0.0459638857203243	2.06173531196391
CRLS1	B	NI	PC2_zscore	0.0152261270446019	0.0539055087272082	1.98627291062835
CRLS1	B	LPS	PC2_zscore	0.015243080276522	0.0532829557340304	1.99538680095248
CRLS1	B	IAV	PC2_zscore	0.0150316777945278	0.0589758217695853	1.92115459626095
CRLS1	B	Tcruzi	PC2_zscore	0.0138019017111617	0.0926375520759296	1.57175643873024
CRLS1	CD4T	NI	PC2_zscore	0.0149978328714107	0.049475784315008	2.0670871488983
CRLS1	CD4T	LPS	PC2_zscore	0.0166001077800325	0.0319736183616253	2.35348319652799
CRLS1	CD4T	IAV	PC2_zscore	0.0164768050161776	0.0330221631607882	2.31959782332027
CRLS1	CD4T	Tcruzi	PC2_zscore	0.0139868777644321	0.0798227287877726	1.72278380886998
TMX4	NK	NI	PC2_zscore	-0.00817148566348976	0.218330796527707	-1.16947217265366
TMX4	NK	LPS	PC2_zscore	-0.00891099596419074	0.199246963780365	-1.24970113973666
TMX4	NK	IAV	PC2_zscore	-0.0100941375845528	0.173089105010858	-1.22289480893516
TMX4	NK	Tcruzi	PC2_zscore	-0.00915007524821859	0.195818706931716	-1.2650137467716
TMX4	CD8T	NI	PC2_zscore	-0.00928797369356796	0.192342135721935	-1.28533535673465
TMX4	CD8T	LPS	PC2_zscore	-0.00953061190862824	0.190334628145283	-1.25460256144709
TMX4	CD8T	IAV	PC2_zscore	-0.00852400062729257	0.207216647316097	-1.2037868437395
TMX4	CD8T	Tcruzi	PC2_zscore	-0.00890820913901108	0.198439134143333	-1.27746668692809
TMX4	monocyte	NI	PC2_zscore	-0.00821646549865808	0.207094070473423	-1.15092920716672
TMX4	monocyte	LPS	PC2_zscore	-0.00900696429587253	0.190940094354527	-1.24801493546586
TMX4	monocyte	IAV	PC2_zscore	-0.00881345467185563	0.155365837083729	-0.962562754654495
TMX4	monocyte	Tcruzi	PC2_zscore	-0.00870311479962275	0.202805820915097	-1.26262097750083
TMX4	B	NI	PC2_zscore	-0.00905295640094728	0.194895129798867	-1.29459994084031
TMX4	B	LPS	PC2_zscore	-0.00788777494412686	0.227600902589644	-1.12008027707203
TMX4	B	IAV	PC2_zscore	-0.00869997011506912	0.203377367028394	-1.25439913984348
TMX4	B	Tcruzi	PC2_zscore	-0.00736436235533031	0.247783266372856	-0.967310340198889
TMX4	CD4T	NI	PC2_zscore	-0.00798243581955397	0.222271671926783	-1.17304454997251
TMX4	CD4T	LPS	PC2_zscore	-0.00866221316814453	0.200329794212318	-1.29618725038476
TMX4	CD4T	IAV	PC2_zscore	-0.00884033496773153	0.197309639390682	-1.30262912591365
TMX4	CD4T	Tcruzi	PC2_zscore	-0.00845206607510654	0.206188450489727	-1.26542898361838
PLCB1	NK	NI	PC2_zscore	0.0826138786841164	0.000240188393865333	3.52363762112781
PLCB1	NK	LPS	PC2_zscore	0.0684327938439985	0.00100917903230513	2.9514686040551
PLCB1	NK	IAV	PC2_zscore	0.0564850484270216	0.00383125937915172	2.58532079921065
PLCB1	NK	Tcruzi	PC2_zscore	0.0404418819603381	0.0373286136826325	1.75905650700228
PLCB1	CD8T	NI	PC2_zscore	0.00480390579240182	0.406183175607127	0.198461094550675
PLCB1	CD8T	LPS	PC2_zscore	0.01242789784549	0.307506279148254	0.466047377266207
PLCB1	CD8T	IAV	PC2_zscore	0.025365198387212	0.171967425568393	0.911759593953025
PLCB1	CD8T	Tcruzi	PC2_zscore	-0.0207115862452774	0.2496956844903	-0.720715217086977
PLCB1	monocyte	NI	PC2_zscore	0.0593614749760314	0.0106890019115651	2.208230004174
PLCB1	monocyte	LPS	PC2_zscore	0.0284800190947159	0.163886029371154	0.963682274846948
PLCB1	monocyte	IAV	PC2_zscore	0.033642334691626	0.150047257285374	1.02465958871557
PLCB1	monocyte	Tcruzi	PC2_zscore	0.0263078861626536	0.170840370681163	0.924691607924832
PLCB1	B	NI	PC2_zscore	-0.0107099542045623	0.42785957018346	-0.280994679177616
PLCB1	B	LPS	PC2_zscore	-0.029316756247284	0.271689843216224	-0.677974570776496
PLCB1	B	IAV	PC2_zscore	-0.00732963942808404	0.465939042493694	-0.189480657749905
PLCB1	B	Tcruzi	PC2_zscore	-0.0376749277075009	0.227216831164458	-0.797552216040083
PLCB1	CD4T	NI	PC2_zscore	-0.00141991273720705	0.496617766326628	-0.0511198801098561
PLCB1	CD4T	LPS	PC2_zscore	0.00309533978808337	0.432722474756361	0.110212113662475
PLCB1	CD4T	IAV	PC2_zscore	0.00817367331492284	0.364192541561803	0.296046086080809
PLCB1	CD4T	Tcruzi	PC2_zscore	0.00734249558775651	0.376947372073423	0.256704991354232
ANKEF1	NK	NI	PC2_zscore	-0.000823820439470489	0.74599729586599	-0.107656303626204
ANKEF1	NK	LPS	PC2_zscore	-0.00109862946678279	0.736061307181564	-0.132288306755699
ANKEF1	NK	IAV	PC2_zscore	-0.000891265927859956	0.732856996594863	-0.102143774891367
ANKEF1	NK	Tcruzi	PC2_zscore	-0.00168263707552306	0.726240772710884	-0.21076358516609
ANKEF1	CD8T	NI	PC2_zscore	-0.00102343229036163	0.741361857131845	-0.141096512879248
ANKEF1	CD8T	LPS	PC2_zscore	-0.00170524019434276	0.724064273716307	-0.220005271451946
ANKEF1	CD8T	IAV	PC2_zscore	-0.00142430155698522	0.727243681756184	-0.181982180374499
ANKEF1	CD8T	Tcruzi	PC2_zscore	-0.00175300608288381	0.722253984360709	-0.23268774510477
ANKEF1	monocyte	NI	PC2_zscore	0.000623601431346007	0.716979388051328	0.0428130637108883
ANKEF1	monocyte	LPS	PC2_zscore	-0.00202149246626604	0.699664107157725	-0.185849917014768
ANKEF1	monocyte	IAV	PC2_zscore	-7.67142947126538e-06	0.56778131495444	-0.000336666380839079
ANKEF1	monocyte	Tcruzi	PC2_zscore	-0.00142331253097267	0.731818593943719	-0.185893792393107
ANKEF1	B	NI	PC2_zscore	-0.00063088443178716	0.752152866130393	-0.0884162091008887
ANKEF1	B	LPS	PC2_zscore	-0.00131381539733837	0.732889163561493	-0.184708464710296
ANKEF1	B	IAV	PC2_zscore	-0.000725488662462365	0.749490659887028	-0.102272855014059
ANKEF1	B	Tcruzi	PC2_zscore	-0.00101748643992572	0.741200345269804	-0.143674946749366
ANKEF1	CD4T	NI	PC2_zscore	-0.00098031735284772	0.742019463936366	-0.146394767324298
ANKEF1	CD4T	LPS	PC2_zscore	-0.0016093032198833	0.722734846344231	-0.232010027492261
ANKEF1	CD4T	IAV	PC2_zscore	-0.000799548998442668	0.747866837743289	-0.117847755234354
ANKEF1	CD4T	Tcruzi	PC2_zscore	-0.00127552410319683	0.732991991105086	-0.186737022387438
MKKS	NK	NI	PC2_zscore	0.000348741379534164	0.898717226794892	0.0779461706395976
MKKS	NK	LPS	PC2_zscore	-0.000301638172847613	0.909092486562087	-0.0599938457782518
MKKS	NK	IAV	PC2_zscore	-0.000299566142699006	0.906456085541555	-0.0570152012359179
MKKS	NK	Tcruzi	PC2_zscore	0.000394354590251093	0.897728176365407	0.0855513945598959
MKKS	CD8T	NI	PC2_zscore	1.28154479600651e-05	0.908505789961918	0.00312704953324043
MKKS	CD8T	LPS	PC2_zscore	0.000382751247055975	0.897340791266304	0.0874290418878349
MKKS	CD8T	IAV	PC2_zscore	2.80847315309223e-05	0.906207039205166	0.00633978498066397
MKKS	CD8T	Tcruzi	PC2_zscore	2.35669537018956e-05	0.908219869197176	0.00573804973008941
MKKS	monocyte	NI	PC2_zscore	-0.00298111361010166	0.822686513566264	-0.294630597074327
MKKS	monocyte	LPS	PC2_zscore	0.000308807409276056	0.893523310574541	0.0679818058314616
MKKS	monocyte	IAV	PC2_zscore	-0.0306859420863038	0.204271455830815	-1.19418136202157
MKKS	monocyte	Tcruzi	PC2_zscore	0.000408991559413767	0.895602018717343	0.101636163384944
MKKS	B	NI	PC2_zscore	0.000320016349201809	0.898853204113821	0.0791570587528158
MKKS	B	LPS	PC2_zscore	7.44872679961331e-05	0.906707920021298	0.0187132676270226
MKKS	B	IAV	PC2_zscore	0.000128285047758684	0.905024371593109	0.0317514449016206
MKKS	B	Tcruzi	PC2_zscore	0.000670223427312607	0.8886651588287	0.148437318845979
MKKS	CD4T	NI	PC2_zscore	-0.000371273691103338	0.903432300272747	-0.0927202151734669
MKKS	CD4T	LPS	PC2_zscore	0.000125066461929717	0.905200294094632	0.0351299694568158
MKKS	CD4T	IAV	PC2_zscore	0.000610437894573165	0.888097019029008	0.152699983415176
MKKS	CD4T	Tcruzi	PC2_zscore	0.000602693384700309	0.888355378873943	0.15086505578545
SLX4IP	NK	NI	PC2_zscore	0.00643579274855033	0.431152278803772	0.667598837613294
SLX4IP	NK	LPS	PC2_zscore	0.00661972363384654	0.427630264483212	0.657619507806691
SLX4IP	NK	IAV	PC2_zscore	0.00823782090368205	0.390200876532644	0.703007598450384
SLX4IP	NK	Tcruzi	PC2_zscore	0.00470683963576981	0.471668593399456	0.515230309728057
SLX4IP	CD8T	NI	PC2_zscore	0.00515306021706895	0.454926031346197	0.607252549756502
SLX4IP	CD8T	LPS	PC2_zscore	0.00495015988855147	0.462568865084648	0.564781156688895
SLX4IP	CD8T	IAV	PC2_zscore	0.00370930972789413	0.492382796284004	0.414444523884606
SLX4IP	CD8T	Tcruzi	PC2_zscore	0.00633540034163394	0.427599086379751	0.694922413154887
SLX4IP	monocyte	NI	PC2_zscore	0.00657420976100407	0.402746200823547	0.69343508684102
SLX4IP	monocyte	LPS	PC2_zscore	0.00568935170385338	0.433405232914805	0.606531179969373
SLX4IP	monocyte	IAV	PC2_zscore	0.00497536650709618	0.359314856964292	0.333316802074008
SLX4IP	monocyte	Tcruzi	PC2_zscore	0.00631137723780821	0.428657351030433	0.693300712421371
SLX4IP	B	NI	PC2_zscore	0.0038633866160804	0.491997936904407	0.466646268972373
SLX4IP	B	LPS	PC2_zscore	0.0040104052410354	0.487080779451065	0.487888433821066
SLX4IP	B	IAV	PC2_zscore	0.00377883260606257	0.494932531941293	0.450937706099612
SLX4IP	B	Tcruzi	PC2_zscore	0.00263722584647991	0.53147015702792	0.294229192481006
SLX4IP	CD4T	NI	PC2_zscore	0.00746516315106431	0.398919681171593	0.797323979838063
SLX4IP	CD4T	LPS	PC2_zscore	0.00622494257581774	0.418672561513192	0.750628697274137
SLX4IP	CD4T	IAV	PC2_zscore	0.00263265099567501	0.536122701239664	0.31663616721269
SLX4IP	CD4T	Tcruzi	PC2_zscore	0.00667098555129183	0.41303396866206	0.757604574358511
JAG1	NK	NI	PC2_zscore	0.0531255025252707	0.0186247429687767	2.12368852286859
JAG1	NK	LPS	PC2_zscore	0.0601870188310498	0.00989847565362444	2.11569370721856
JAG1	NK	IAV	PC2_zscore	0.0606623603804903	0.00976798932855352	2.08356631485958
JAG1	NK	Tcruzi	PC2_zscore	0.0584055431048021	0.0116502054436265	2.09403184298709
JAG1	CD8T	NI	PC2_zscore	0.0452432386236922	0.0369575133652195	1.98196090361573
JAG1	CD8T	LPS	PC2_zscore	0.0482446326245413	0.0245808254812214	2.1628218956231
JAG1	CD8T	IAV	PC2_zscore	0.0506907491032654	0.0179423607599658	2.20662170521022
JAG1	CD8T	Tcruzi	PC2_zscore	0.0455558892454538	0.0355883777659641	1.99244868924818
JAG1	monocyte	NI	PC2_zscore	0.0475197691846585	0.0299393797788456	2.07031224337304
JAG1	monocyte	LPS	PC2_zscore	0.0576871877035836	0.0088304850632486	2.36261895740501
JAG1	monocyte	IAV	PC2_zscore	0.0669662372685605	0.00431929811769597	1.96769755837542
JAG1	monocyte	Tcruzi	PC2_zscore	0.0558605792195388	0.0108404255174948	2.31712982094529
JAG1	B	NI	PC2_zscore	0.0479348412107931	0.0210365368359741	2.20314946297203
JAG1	B	LPS	PC2_zscore	0.0447599952136338	0.0328260408867094	2.01886876331255
JAG1	B	IAV	PC2_zscore	0.0391110499962706	0.0757451506303815	1.57514783092177
JAG1	B	Tcruzi	PC2_zscore	0.0532623390495396	0.0116947871752898	2.35164246795763
JAG1	CD4T	NI	PC2_zscore	0.0510836345194961	0.0195140609292125	2.150229916033
JAG1	CD4T	LPS	PC2_zscore	0.0504321806023551	0.0204340738350095	2.17754254494781
JAG1	CD4T	IAV	PC2_zscore	0.0412134528960483	0.0678724050634893	1.63842090429197
JAG1	CD4T	Tcruzi	PC2_zscore	0.0527435208115295	0.0160453494605578	2.19497538948671
TASP1	NK	NI	PC2_zscore	0.00153053021390608	0.681933738389561	0.279843346762399
TASP1	NK	LPS	PC2_zscore	0.00125240450390402	0.685250417238878	0.205379404070457
TASP1	NK	IAV	PC2_zscore	0.00185544502079831	0.661914464651439	0.294210490340165
TASP1	NK	Tcruzi	PC2_zscore	0.00183445326164965	0.672886102074649	0.325644023094296
TASP1	CD8T	NI	PC2_zscore	0.00268605232086062	0.645606875468424	0.447349474562936
TASP1	CD8T	LPS	PC2_zscore	0.00128915221784926	0.689170297782798	0.243654852688157
TASP1	CD8T	IAV	PC2_zscore	0.00116152879921824	0.688314661641312	0.202984324511377
TASP1	CD8T	Tcruzi	PC2_zscore	0.00169133734111841	0.675208747545042	0.331343074433378
TASP1	monocyte	NI	PC2_zscore	0.00243562240056069	0.629654551536604	0.34454949392914
TASP1	monocyte	LPS	PC2_zscore	0.0028470607259366	0.625836202529575	0.397736079645613
TASP1	monocyte	IAV	PC2_zscore	0.00864702115523112	0.357077473129629	0.539000565525053
TASP1	monocyte	Tcruzi	PC2_zscore	0.00286246190193736	0.645144331632798	0.439099538005506
TASP1	B	NI	PC2_zscore	0.00223854436936672	0.655509208792805	0.419776842287221
TASP1	B	LPS	PC2_zscore	0.00233473795124334	0.652497577498101	0.430780750517097
TASP1	B	IAV	PC2_zscore	0.00141004924683834	0.685282393517011	0.285143551493537
TASP1	B	Tcruzi	PC2_zscore	0.00162857341354076	0.677028247065189	0.325741218344441
TASP1	CD4T	NI	PC2_zscore	6.85336359711996e-05	0.741864155661383	0.0125100063838905
TASP1	CD4T	LPS	PC2_zscore	0.00250559808608928	0.63988681212481	0.487587149540487
TASP1	CD4T	IAV	PC2_zscore	0.0015818162569197	0.674611770759657	0.361669107259724
TASP1	CD4T	Tcruzi	PC2_zscore	0.00198726886033896	0.658059751689555	0.425543641040117
ESF1	NK	NI	PC2_zscore	0.0186869452170463	0.0172916223888928	2.5985994593158
ESF1	NK	LPS	PC2_zscore	0.0175968567252243	0.0372319239247862	2.19732111491667
ESF1	NK	IAV	PC2_zscore	0.0187481298972472	0.0169430142422053	2.59936564752974
ESF1	NK	Tcruzi	PC2_zscore	0.0183229411913993	0.0231661159736119	2.4774494846628
ESF1	CD8T	NI	PC2_zscore	0.0183899653168899	0.0174478851189407	2.65219246755583
ESF1	CD8T	LPS	PC2_zscore	0.01807146937526	0.0244006619663485	2.48632662897639
ESF1	CD8T	IAV	PC2_zscore	0.0193377759087417	0.00977894507024467	2.64711946951986
ESF1	CD8T	Tcruzi	PC2_zscore	0.018021970257986	0.0236773628125529	2.50870438642789
ESF1	monocyte	NI	PC2_zscore	0.0183768865533728	0.0167676437230566	2.6758121436349
ESF1	monocyte	LPS	PC2_zscore	0.02086773395299	0.00337988569616886	2.52287202077737
ESF1	monocyte	IAV	PC2_zscore	0.0188880292892822	0.015413982327127	2.58974244679436
ESF1	monocyte	Tcruzi	PC2_zscore	0.0190730836207191	0.0105487276348845	2.79358449232982
ESF1	B	NI	PC2_zscore	0.0178550731976957	0.0242559084530703	2.49964787724922
ESF1	B	LPS	PC2_zscore	0.018435937631722	0.0145155411922032	2.73048352556694
ESF1	B	IAV	PC2_zscore	0.0177393032856169	0.0276632046631198	2.42673657058076
ESF1	B	Tcruzi	PC2_zscore	0.0170990416546388	0.0450765453007002	2.12381603229487
ESF1	CD4T	NI	PC2_zscore	0.017497168485167	0.02808812724512	2.4104743155418
ESF1	CD4T	LPS	PC2_zscore	0.019877564580202	0.00565455480305524	2.9816716721989
ESF1	CD4T	IAV	PC2_zscore	0.0179751869783715	0.0168597816430073	2.6679948993482
ESF1	CD4T	Tcruzi	PC2_zscore	0.0189237292449572	0.00823572252934149	2.95256272202166
NDUFAF5	NK	NI	PC2_zscore	0.00142354222106302	0.692717003499097	0.213397055789721
NDUFAF5	NK	LPS	PC2_zscore	0.00122569452313627	0.694462851780403	0.169717318048449
NDUFAF5	NK	IAV	PC2_zscore	0.00160812986412154	0.67699532938688	0.208720624741577
NDUFAF5	NK	Tcruzi	PC2_zscore	0.00147082252125076	0.691743648310976	0.217979723136741
NDUFAF5	CD8T	NI	PC2_zscore	0.00210686219310861	0.672327742471368	0.312054477231703
NDUFAF5	CD8T	LPS	PC2_zscore	0.00135790490837352	0.693882421568252	0.206912351801259
NDUFAF5	CD8T	IAV	PC2_zscore	0.00171735551515568	0.680175199661212	0.24101189548062
NDUFAF5	CD8T	Tcruzi	PC2_zscore	0.000980309610393038	0.706172479107509	0.154244072654201
NDUFAF5	monocyte	NI	PC2_zscore	0.00362681144539261	0.60338298208803	0.380327939921354
NDUFAF5	monocyte	LPS	PC2_zscore	0.00122512409673936	0.679099961166975	0.164265256369805
NDUFAF5	monocyte	IAV	PC2_zscore	-0.000997748490300673	0.572897690724204	-0.0651285376496351
NDUFAF5	monocyte	Tcruzi	PC2_zscore	0.00172765339431403	0.683011376251316	0.265981350232733
NDUFAF5	B	NI	PC2_zscore	0.00114815408969459	0.700745740366475	0.18313250983973
NDUFAF5	B	LPS	PC2_zscore	0.00229561412421482	0.666759486410521	0.333507040961402
NDUFAF5	B	IAV	PC2_zscore	0.00100040298645665	0.70549904078921	0.158428061152423
NDUFAF5	B	Tcruzi	PC2_zscore	0.00118441483012764	0.699610533125164	0.188073779072112
NDUFAF5	CD4T	NI	PC2_zscore	0.000431826360561189	0.726745619032865	0.0702300375093859
NDUFAF5	CD4T	LPS	PC2_zscore	0.00122071732331275	0.697570908567484	0.20792122939897
NDUFAF5	CD4T	IAV	PC2_zscore	0.000324701233204808	0.729624648716521	0.0513514826356467
NDUFAF5	CD4T	Tcruzi	PC2_zscore	0.00247318843275971	0.658532361176887	0.368350426916344
KIF16B	NK	NI	PC2_zscore	-0.0307494609118524	0.0345647303428637	-2.08814581624586
KIF16B	NK	LPS	PC2_zscore	-0.0309351873203829	0.0336747927922716	-2.10221196970968
KIF16B	NK	IAV	PC2_zscore	-0.0302742152838416	0.037921828644958	-2.04966225951558
KIF16B	NK	Tcruzi	PC2_zscore	-0.0311224944137743	0.0327007540073904	-2.09657787495407
KIF16B	CD8T	NI	PC2_zscore	-0.0305191455082542	0.0350227827826036	-2.08804484428809
KIF16B	CD8T	LPS	PC2_zscore	-0.0306593529240922	0.034683618318363	-2.08903042664559
KIF16B	CD8T	IAV	PC2_zscore	-0.0308173325900958	0.0334464287958538	-2.04799797302887
KIF16B	CD8T	Tcruzi	PC2_zscore	-0.0310252862254791	0.0323461361034849	-2.09018065390822
KIF16B	monocyte	NI	PC2_zscore	-0.0309244033426661	0.029621744646418	-2.1591927243116
KIF16B	monocyte	LPS	PC2_zscore	-0.0317654286819244	0.0279215056880555	-2.14928871639796
KIF16B	monocyte	IAV	PC2_zscore	-0.0313046666979058	0.0256342085556313	-2.04725332972769
KIF16B	monocyte	Tcruzi	PC2_zscore	-0.0304982965730589	0.0345914015325196	-2.11070583063502
KIF16B	B	NI	PC2_zscore	-0.0292486587091662	0.0447093360803738	-1.97132924166416
KIF16B	B	LPS	PC2_zscore	-0.0303853090672082	0.0325298667294455	-2.12485783685714
KIF16B	B	IAV	PC2_zscore	-0.0291434806117544	0.0472216347196656	-1.94376926555871
KIF16B	B	Tcruzi	PC2_zscore	-0.0296169714534642	0.0408315752413521	-2.01665482903891
KIF16B	CD4T	NI	PC2_zscore	-0.031074830643326	0.03022112202895	-2.1353122499857
KIF16B	CD4T	LPS	PC2_zscore	-0.0303558016343446	0.033591748132937	-2.11968485681513
KIF16B	CD4T	IAV	PC2_zscore	-0.0298963102676285	0.0378122276564428	-2.06187192978429
KIF16B	CD4T	Tcruzi	PC2_zscore	-0.0301849479067772	0.0357468440538855	-2.08167342632331
SNRPB2	NK	NI	PC2_zscore	-0.000818789128971259	0.815520208109451	-0.294851475457112
SNRPB2	NK	LPS	PC2_zscore	-0.00071645663753841	0.817567155164308	-0.256969055925637
SNRPB2	NK	IAV	PC2_zscore	-3.09802842503445e-05	0.823501041163092	-0.00645357372222865
SNRPB2	NK	Tcruzi	PC2_zscore	-0.000617916198303023	0.822961023152097	-0.232658447851421
SNRPB2	CD8T	NI	PC2_zscore	-0.000867458864786628	0.813214426876899	-0.316406789868604
SNRPB2	CD8T	LPS	PC2_zscore	-0.000441677717229089	0.828193455932624	-0.14750580748989
SNRPB2	CD8T	IAV	PC2_zscore	-0.000685709272533283	0.818206677349266	-0.245721783655411
SNRPB2	CD8T	Tcruzi	PC2_zscore	-0.000848969392488928	0.813857304798141	-0.314120555991545
SNRPB2	monocyte	NI	PC2_zscore	-0.00136407987280832	0.771652198774471	-0.354211726711143
SNRPB2	monocyte	LPS	PC2_zscore	-0.00130135691931793	0.776241275817042	-0.347375751910443
SNRPB2	monocyte	IAV	PC2_zscore	0.0105111818812865	0.346428140635907	0.856093564179812
SNRPB2	monocyte	Tcruzi	PC2_zscore	-0.00054658473443531	0.82685487453665	-0.215455656265772
SNRPB2	B	NI	PC2_zscore	-0.000788915886363094	0.815918824771904	-0.306931825139922
SNRPB2	B	LPS	PC2_zscore	-0.000675007433324071	0.820754689268002	-0.274957358220722
SNRPB2	B	IAV	PC2_zscore	-0.000823152722707932	0.814846862469026	-0.309399335686096
SNRPB2	B	Tcruzi	PC2_zscore	-0.000737099595000312	0.818091167555086	-0.293058098939662
SNRPB2	CD4T	NI	PC2_zscore	-0.000740140466760951	0.816920520611871	-0.31476426589159
SNRPB2	CD4T	LPS	PC2_zscore	-0.000629781916667412	0.823284351187676	-0.271733155719827
SNRPB2	CD4T	IAV	PC2_zscore	-0.000634923171411845	0.822935126841729	-0.273045977853894
SNRPB2	CD4T	Tcruzi	PC2_zscore	-0.000808165040832943	0.813970238123497	-0.32616058303093
DSTN	NK	NI	PC2_zscore	-0.0111640389727843	0.208015537890505	-1.05138026123583
DSTN	NK	LPS	PC2_zscore	-0.0179370582543631	0.141869312840337	-1.02904999778846
DSTN	NK	IAV	PC2_zscore	-0.0173849759469285	0.131923216794218	-1.06050969990815
DSTN	NK	Tcruzi	PC2_zscore	-0.0115243683403405	0.206091168001398	-1.04303572820424
DSTN	CD8T	NI	PC2_zscore	-0.0103364522817714	0.207494683096525	-1.12674867367612
DSTN	CD8T	LPS	PC2_zscore	-0.00679454688177279	0.28523313425996	-0.82692700971942
DSTN	CD8T	IAV	PC2_zscore	-0.00732723055992539	0.272235243268041	-0.863683853152655
DSTN	CD8T	Tcruzi	PC2_zscore	-0.00838072311196699	0.240183364040751	-1.02599944786812
DSTN	monocyte	NI	PC2_zscore	-0.00653701496835622	0.277396853220814	-0.879796202973517
DSTN	monocyte	LPS	PC2_zscore	-0.00910671010221998	0.21838493830389	-1.11302632055792
DSTN	monocyte	IAV	PC2_zscore	-0.0101583417715706	0.187415191474619	-1.0778521993164
DSTN	monocyte	Tcruzi	PC2_zscore	-0.00562383020412366	0.317285214667047	-0.718954301748159
DSTN	B	NI	PC2_zscore	-0.00851446523311192	0.242858119676117	-0.985220625596094
DSTN	B	LPS	PC2_zscore	-0.00865992233332919	0.240576764409331	-0.988883533686458
DSTN	B	IAV	PC2_zscore	-0.00776579642251446	0.264072459690477	-0.891713157708221
DSTN	B	Tcruzi	PC2_zscore	-0.00778402176909459	0.261429795247341	-0.912955261512085
DSTN	CD4T	NI	PC2_zscore	-0.0090126252488715	0.202370407112325	-1.2766567256754
DSTN	CD4T	LPS	PC2_zscore	-0.00821912559255356	0.214691181257711	-1.23155209574482
DSTN	CD4T	IAV	PC2_zscore	-0.00653079639670536	0.267811292600138	-0.988453680603088
DSTN	CD4T	Tcruzi	PC2_zscore	-0.00373713427034343	0.40073924824407	-0.477141820044419
RRBP1	NK	NI	PC2_zscore	0.00613961816970763	0.542435634815724	0.706449228583805
RRBP1	NK	LPS	PC2_zscore	0.00574942741385384	0.551384065244851	0.663597525734308
RRBP1	NK	IAV	PC2_zscore	0.00554359284417194	0.554063010174001	0.629374659403423
RRBP1	NK	Tcruzi	PC2_zscore	0.00575339384620543	0.551861361240632	0.671393490249438
RRBP1	CD8T	NI	PC2_zscore	0.00591296745275057	0.546336350743633	0.69766659405115
RRBP1	CD8T	LPS	PC2_zscore	0.00571498992386425	0.552224716878273	0.671192282381225
RRBP1	CD8T	IAV	PC2_zscore	0.00586123451482598	0.546956200700129	0.684870535548548
RRBP1	CD8T	Tcruzi	PC2_zscore	0.00581985264810841	0.548474825251271	0.690644482151847
RRBP1	monocyte	NI	PC2_zscore	0.00569467492971299	0.545393431689128	0.63311191622151
RRBP1	monocyte	LPS	PC2_zscore	0.00567685967479408	0.547765341382507	0.616726534013535
RRBP1	monocyte	IAV	PC2_zscore	0.0272340533060137	0.0710810054213819	1.24829201020233
RRBP1	monocyte	Tcruzi	PC2_zscore	0.00617181871154518	0.542031372497817	0.707302878739161
RRBP1	B	NI	PC2_zscore	0.00582269258559788	0.54848591663287	0.689825733887667
RRBP1	B	LPS	PC2_zscore	0.00598920427896948	0.544507482358075	0.702632664256503
RRBP1	B	IAV	PC2_zscore	0.00541992899402084	0.560077118821483	0.644106483798573
RRBP1	B	Tcruzi	PC2_zscore	0.0056474233996126	0.553446922986024	0.670819800663962
RRBP1	CD4T	NI	PC2_zscore	0.00552590409391636	0.554279532227729	0.677231834724757
RRBP1	CD4T	LPS	PC2_zscore	0.00672803650613166	0.52877871100692	0.755218746883743
RRBP1	CD4T	IAV	PC2_zscore	0.00597499364318143	0.541516372634154	0.720848059254616
RRBP1	CD4T	Tcruzi	PC2_zscore	0.00646352979324346	0.53225386080648	0.746728669419923
SNX5	NK	NI	PC2_zscore	6.58398225708081e-05	0.884461304555523	0.0178912120422294
SNX5	NK	LPS	PC2_zscore	-0.000515161667553788	0.889369832547782	-0.0889754230920572
SNX5	NK	IAV	PC2_zscore	0.000933805902037986	0.852140120686268	0.200317174605086
SNX5	NK	Tcruzi	PC2_zscore	0.000394543281577422	0.873686847370973	0.112358633513859
SNX5	CD8T	NI	PC2_zscore	5.69019393528442e-05	0.886534306988414	0.0170022521961973
SNX5	CD8T	LPS	PC2_zscore	0.000663808372859337	0.86384079602068	0.189496181393492
SNX5	CD8T	IAV	PC2_zscore	0.00053612817026199	0.867035458772626	0.148364357714513
SNX5	CD8T	Tcruzi	PC2_zscore	0.000623484675641391	0.864886297075041	0.187939913666961
SNX5	monocyte	NI	PC2_zscore	0.00486126639988748	0.720056928551683	0.433075983385693
SNX5	monocyte	LPS	PC2_zscore	0.00492585822544986	0.734475714087675	0.409074489340203
SNX5	monocyte	IAV	PC2_zscore	-0.0147265453093386	0.446293578158191	-0.735154883656389
SNX5	monocyte	Tcruzi	PC2_zscore	0.0008851562894031	0.857815048005635	0.226207671802607
SNX5	B	NI	PC2_zscore	0.000130586340239031	0.884298698764934	0.0416816179135033
SNX5	B	LPS	PC2_zscore	-0.000211489407395705	0.896163724812	-0.056572717361174
SNX5	B	IAV	PC2_zscore	0.000699400010526647	0.862031440146187	0.206182291788386
SNX5	B	Tcruzi	PC2_zscore	0.000167021438054422	0.882581963144887	0.0529059218694446
SNX5	CD4T	NI	PC2_zscore	0.000545579568249892	0.865515355232168	0.193626814164875
SNX5	CD4T	LPS	PC2_zscore	0.000528025283520419	0.866065376372388	0.191454920304541
SNX5	CD4T	IAV	PC2_zscore	0.000620433214859196	0.862437167166441	0.211535202075575
SNX5	CD4T	Tcruzi	PC2_zscore	0.000692764416825012	0.859620317655864	0.226849921888155
MGME1	NK	NI	PC2_zscore	-0.00222906802799962	0.883150259725494	-0.308260368273476
MGME1	NK	LPS	PC2_zscore	-0.0021557054057966	0.884360912277594	-0.303497122616808
MGME1	NK	IAV	PC2_zscore	-0.00192071412347416	0.88712708477593	-0.291682206623256
MGME1	NK	Tcruzi	PC2_zscore	-0.00178763502180432	0.889047577838497	-0.286199696151652
MGME1	CD8T	NI	PC2_zscore	-0.00203453430633264	0.88404702070952	-0.308551241569184
MGME1	CD8T	LPS	PC2_zscore	-0.00213129613149455	0.883693585874911	-0.307767034726674
MGME1	CD8T	IAV	PC2_zscore	-0.00142295091131305	0.895047263473609	-0.25991248722675
MGME1	CD8T	Tcruzi	PC2_zscore	-0.00176362479135247	0.887836150437787	-0.294600809034751
MGME1	monocyte	NI	PC2_zscore	-0.00198064516538695	0.883831620857099	-0.30961838694178
MGME1	monocyte	LPS	PC2_zscore	-0.00254544007207927	0.880831255026953	-0.313141748109662
MGME1	monocyte	IAV	PC2_zscore	-0.0670156950599146	0.00388189239993053	-2.53239934569565
MGME1	monocyte	Tcruzi	PC2_zscore	-0.00182745964263525	0.887052297095	-0.297878743070888
MGME1	B	NI	PC2_zscore	-0.00200510962712735	0.883254780368225	-0.312198144477042
MGME1	B	LPS	PC2_zscore	-0.00172244660365538	0.887223867599588	-0.298575899031108
MGME1	B	IAV	PC2_zscore	-0.00164980732690677	0.889136096365428	-0.290161733436966
MGME1	B	Tcruzi	PC2_zscore	-0.00189929955387058	0.88500848994675	-0.305390293252925
MGME1	CD4T	NI	PC2_zscore	-0.00112795548572434	0.902109457673386	-0.230879916252249
MGME1	CD4T	LPS	PC2_zscore	-0.00174977578540361	0.886065792256975	-0.304705992375312
MGME1	CD4T	IAV	PC2_zscore	-0.00214089558206541	0.881729479274813	-0.319329064117542
MGME1	CD4T	Tcruzi	PC2_zscore	-0.00182597182052923	0.885216974104255	-0.307226512812938
PET117	NK	NI	PC2_zscore	0.00159023209685283	0.686632497479851	0.22684644727758
PET117	NK	LPS	PC2_zscore	0.00193382689304103	0.674960047621596	0.253340697370448
PET117	NK	IAV	PC2_zscore	0.0019028277299241	0.667716115035543	0.23475834216581
PET117	NK	Tcruzi	PC2_zscore	0.00177331720894149	0.682032391343095	0.251050606572402
PET117	CD8T	NI	PC2_zscore	0.00158136433187819	0.686888625762253	0.237751145909819
PET117	CD8T	LPS	PC2_zscore	0.00109218181161054	0.699890429084675	0.154514884615184
PET117	CD8T	IAV	PC2_zscore	0.00242114543924376	0.660877324317471	0.308677340631141
PET117	CD8T	Tcruzi	PC2_zscore	0.00212573068683457	0.670662467212554	0.315785351179503
PET117	monocyte	NI	PC2_zscore	0.00091619243919934	0.670993127147847	0.102718217828798
PET117	monocyte	LPS	PC2_zscore	0.00216596219605285	0.652394041178996	0.254314643196472
PET117	monocyte	IAV	PC2_zscore	-0.000510396762084352	0.538605101620456	-0.0274365255504734
PET117	monocyte	Tcruzi	PC2_zscore	0.00253167630317476	0.661117209924051	0.352807867633684
PET117	B	NI	PC2_zscore	0.00128734117768027	0.695968412934754	0.195180921657254
PET117	B	LPS	PC2_zscore	0.0008190109362264	0.710324339061709	0.118713021825374
PET117	B	IAV	PC2_zscore	0.00237934908940114	0.663589145439001	0.344675733595888
PET117	B	Tcruzi	PC2_zscore	0.001881175351308	0.677560328801702	0.285264820607828
PET117	CD4T	NI	PC2_zscore	0.000939108123814938	0.709475685318772	0.147913793426722
PET117	CD4T	LPS	PC2_zscore	0.00228698854595456	0.661644289712302	0.36174257110442
PET117	CD4T	IAV	PC2_zscore	0.00188302240432265	0.675840498503472	0.302093118153334
PET117	CD4T	Tcruzi	PC2_zscore	0.0026351983183286	0.652453947429885	0.394347960277461
KAT14	NK	NI	PC2_zscore	0.00283976620876876	0.646619995859039	0.346150318909435
KAT14	NK	LPS	PC2_zscore	0.00406823441094756	0.619982598884729	0.413150723201151
KAT14	NK	IAV	PC2_zscore	0.00368968216022916	0.619932287465419	0.389484555881492
KAT14	NK	Tcruzi	PC2_zscore	0.00367390452962762	0.629064983175187	0.413570481817492
KAT14	CD8T	NI	PC2_zscore	0.00214960919324554	0.664383619472936	0.272340813980592
KAT14	CD8T	LPS	PC2_zscore	0.00333132488622144	0.634048284679353	0.39951256924635
KAT14	CD8T	IAV	PC2_zscore	0.00247381217692228	0.650087813559823	0.300588781561178
KAT14	CD8T	Tcruzi	PC2_zscore	0.00262290114732222	0.651153314237684	0.336030794336291
KAT14	monocyte	NI	PC2_zscore	0.00499356586342908	0.574844274534958	0.428841953655294
KAT14	monocyte	LPS	PC2_zscore	0.00420185725769583	0.600776008512709	0.398825995467861
KAT14	monocyte	IAV	PC2_zscore	-0.000759639573413088	0.526210289354362	-0.035983363706854
KAT14	monocyte	Tcruzi	PC2_zscore	0.00284988268427054	0.646263197915097	0.353184759998421
KAT14	B	NI	PC2_zscore	0.0030933281105356	0.63796302015169	0.393885563649948
KAT14	B	LPS	PC2_zscore	0.00356299068267777	0.626789162551449	0.431578446515995
KAT14	B	IAV	PC2_zscore	0.00287097937025293	0.64390517869765	0.37038033411398
KAT14	B	Tcruzi	PC2_zscore	0.00262950361567888	0.650739595065032	0.341540270373881
KAT14	CD4T	NI	PC2_zscore	0.00273113072978184	0.646027612740915	0.369011815521893
KAT14	CD4T	LPS	PC2_zscore	0.00235728007431814	0.657968651076361	0.318437058303644
KAT14	CD4T	IAV	PC2_zscore	0.00300115098176693	0.638871539184109	0.395013575815719
KAT14	CD4T	Tcruzi	PC2_zscore	0.00242846528363107	0.655850146549211	0.325799516978814
ZNF133	NK	NI	PC2_zscore	0.00107929725295861	0.757687187871489	0.180765112313926
ZNF133	NK	LPS	PC2_zscore	0.00119081320603646	0.752071461129776	0.184271467113837
ZNF133	NK	IAV	PC2_zscore	0.00118525547963843	0.745394442317108	0.170663584045576
ZNF133	NK	Tcruzi	PC2_zscore	0.00126376792169916	0.752791321121716	0.209385448917117
ZNF133	CD8T	NI	PC2_zscore	0.000947133193621375	0.761948483548406	0.165286897394082
ZNF133	CD8T	LPS	PC2_zscore	0.00145389706447773	0.746524008049153	0.242233204583012
ZNF133	CD8T	IAV	PC2_zscore	0.00095329394331644	0.756851469980246	0.152066769814847
ZNF133	CD8T	Tcruzi	PC2_zscore	0.00099154079027488	0.760531449985103	0.173956740927494
ZNF133	monocyte	NI	PC2_zscore	0.00363125766773159	0.669055910393986	0.341854908429124
ZNF133	monocyte	LPS	PC2_zscore	0.00100774942955257	0.741173276133899	0.137621390568309
ZNF133	monocyte	IAV	PC2_zscore	-0.00973257961294357	0.49870521292748	-0.432055772512548
ZNF133	monocyte	Tcruzi	PC2_zscore	0.000956775253970489	0.761553344716039	0.163138437619502
ZNF133	B	NI	PC2_zscore	0.000661778801677715	0.771044061520111	0.113668608665693
ZNF133	B	LPS	PC2_zscore	0.000949952712200029	0.761875053354002	0.168192513689205
ZNF133	B	IAV	PC2_zscore	0.00129652316139796	0.750846802595285	0.227869923055653
ZNF133	B	Tcruzi	PC2_zscore	0.00125240468715829	0.752282668879699	0.220049591695641
ZNF133	CD4T	NI	PC2_zscore	0.00157150462937146	0.740593760140873	0.280653473129105
ZNF133	CD4T	LPS	PC2_zscore	0.00133961830197826	0.748414364157557	0.244710961895777
ZNF133	CD4T	IAV	PC2_zscore	0.00165414680217891	0.738893433920309	0.287211249947618
ZNF133	CD4T	Tcruzi	PC2_zscore	0.000849742666708435	0.765686682284104	0.15431677607586
DZANK1	NK	NI	PC2_zscore	0.00121843308126058	0.781524238726235	0.159734984859473
DZANK1	NK	LPS	PC2_zscore	0.000434228088377732	0.795838123865535	0.0523443867342174
DZANK1	NK	IAV	PC2_zscore	0.00144267690692942	0.771035461183308	0.170801075435651
DZANK1	NK	Tcruzi	PC2_zscore	0.00112364582853658	0.784058441763513	0.146165879601769
DZANK1	CD8T	NI	PC2_zscore	0.00168658247344298	0.769263709077103	0.221699622644121
DZANK1	CD8T	LPS	PC2_zscore	0.00112717346614499	0.782919082553457	0.151920369843667
DZANK1	CD8T	IAV	PC2_zscore	0.000763001012628876	0.788858853152314	0.104102880141009
DZANK1	CD8T	Tcruzi	PC2_zscore	-2.52797178901626e-05	0.812278174370036	-0.00343697012343216
DZANK1	monocyte	NI	PC2_zscore	0.00389514634088011	0.712295249331806	0.282650676425071
DZANK1	monocyte	LPS	PC2_zscore	0.000132869791354418	0.783227488626649	0.0129361786787968
DZANK1	monocyte	IAV	PC2_zscore	0.0223315908472274	0.327289909029401	0.707068470564945
DZANK1	monocyte	Tcruzi	PC2_zscore	0.000640902637473811	0.79537882779115	0.0853810782889086
DZANK1	B	NI	PC2_zscore	0.000691689921365289	0.793929297753363	0.100106131919235
DZANK1	B	LPS	PC2_zscore	0.000571216866676439	0.797053437284001	0.082846778926801
DZANK1	B	IAV	PC2_zscore	0.00146905056028512	0.773751580774834	0.20062722673413
DZANK1	B	Tcruzi	PC2_zscore	0.00180130900283057	0.766316347793051	0.233059448130499
DZANK1	CD4T	NI	PC2_zscore	0.00012031543787272	0.810228879317705	0.0177800840867826
DZANK1	CD4T	LPS	PC2_zscore	0.00120746899361869	0.779228545869608	0.175556747921965
DZANK1	CD4T	IAV	PC2_zscore	0.00187816479374933	0.762741798634737	0.250125700973163
DZANK1	CD4T	Tcruzi	PC2_zscore	0.000233847428593175	0.806709732554629	0.0343166260139279
POLR3F	NK	NI	PC2_zscore	-0.00184416013352061	0.672583963913085	-0.269301072958736
POLR3F	NK	LPS	PC2_zscore	-0.00254615056157461	0.653100239741224	-0.324548445077902
POLR3F	NK	IAV	PC2_zscore	-0.00235038183196925	0.649473128268942	-0.290808300572254
POLR3F	NK	Tcruzi	PC2_zscore	-0.000821300169514945	0.698482135165173	-0.105592210917709
POLR3F	CD8T	NI	PC2_zscore	-0.00257580604549448	0.651267310549925	-0.370266492634963
POLR3F	CD8T	LPS	PC2_zscore	-0.00176163634087648	0.673962930955311	-0.264312298478621
POLR3F	CD8T	IAV	PC2_zscore	-0.00143162766212756	0.67823146015335	-0.203508510904637
POLR3F	CD8T	Tcruzi	PC2_zscore	-0.000540725498479767	0.711858121524916	-0.0781720344468831
POLR3F	monocyte	NI	PC2_zscore	-0.00457765969079706	0.570322146078569	-0.445346848164819
POLR3F	monocyte	LPS	PC2_zscore	-0.00225423642795461	0.643704379723256	-0.295927683420259
POLR3F	monocyte	IAV	PC2_zscore	-0.00418874016309874	0.472588234032191	-0.282656354118826
POLR3F	monocyte	Tcruzi	PC2_zscore	-0.00238099990753613	0.656789780679456	-0.34860674964304
POLR3F	B	NI	PC2_zscore	-0.00175065195363905	0.673869401476633	-0.277081143828263
POLR3F	B	LPS	PC2_zscore	-0.00194334308863726	0.667755207902282	-0.304814415872463
POLR3F	B	IAV	PC2_zscore	-0.00188033071191854	0.670095363270853	-0.293114738517834
POLR3F	B	Tcruzi	PC2_zscore	-0.00116865436266651	0.692733183116782	-0.182199824941691
POLR3F	CD4T	NI	PC2_zscore	-0.000888608433542026	0.704004449771525	-0.145327513825629
POLR3F	CD4T	LPS	PC2_zscore	-0.00240469559977969	0.650952148941719	-0.378593989759435
POLR3F	CD4T	IAV	PC2_zscore	-0.00252782315979733	0.648371761500404	-0.387001610428954
POLR3F	CD4T	Tcruzi	PC2_zscore	-0.00160583476293606	0.677549534379555	-0.267509444689565
RBBP9	NK	NI	PC2_zscore	0.000546148006547294	0.791252629436291	0.078639164107109
RBBP9	NK	LPS	PC2_zscore	-0.000621282246865419	0.793156745270281	-0.0762450011583714
RBBP9	NK	IAV	PC2_zscore	0.00036422448986135	0.78738110218959	0.0463866455892632
RBBP9	NK	Tcruzi	PC2_zscore	-1.75591592469412e-05	0.805731676011827	-0.00254826996606738
RBBP9	CD8T	NI	PC2_zscore	-5.62868890387539e-05	0.807166306726782	-0.00868042515742328
RBBP9	CD8T	LPS	PC2_zscore	4.4123086072308e-05	0.803813462510392	0.00660917055978465
RBBP9	CD8T	IAV	PC2_zscore	5.08924374474795e-05	0.800093845758307	0.00735307300009755
RBBP9	CD8T	Tcruzi	PC2_zscore	-0.000634473720802427	0.791504280466312	-0.0943684873132125
RBBP9	monocyte	NI	PC2_zscore	-0.00120215793253042	0.757694831599602	-0.134450055870217
RBBP9	monocyte	LPS	PC2_zscore	0.0119565322353729	0.536457084652036	0.539528478969884
RBBP9	monocyte	IAV	PC2_zscore	0.000458181256129913	0.662952511752804	0.029265383350634
RBBP9	monocyte	Tcruzi	PC2_zscore	-0.000799083406692386	0.787730422599267	-0.11465045438518
RBBP9	B	NI	PC2_zscore	0.000415172398789535	0.793309929522511	0.0663639263087218
RBBP9	B	LPS	PC2_zscore	5.46649338459245e-05	0.804316535796662	0.00882671383209726
RBBP9	B	IAV	PC2_zscore	-0.000108330720174009	0.805900564411879	-0.0172348580782095
RBBP9	B	Tcruzi	PC2_zscore	0.000209710916806001	0.799579729405547	0.0335033374755147
RBBP9	CD4T	NI	PC2_zscore	0.000213647179295772	0.799143096324861	0.0360132873815293
RBBP9	CD4T	LPS	PC2_zscore	0.000360832222959286	0.794490763003184	0.0599134967305611
RBBP9	CD4T	IAV	PC2_zscore	0.000626930884363873	0.786653023959195	0.100007915558949
RBBP9	CD4T	Tcruzi	PC2_zscore	0.000701517382327868	0.783520993329074	0.114015465335935
SEC23B	NK	NI	PC2_zscore	-0.00075264370326687	0.760523557610331	-0.146892043227123
SEC23B	NK	LPS	PC2_zscore	-0.00467267398860723	0.66882120745752	-0.368262563089947
SEC23B	NK	IAV	PC2_zscore	-0.000951565753300393	0.744367471340232	-0.162396526017103
SEC23B	NK	Tcruzi	PC2_zscore	-0.000524628667810261	0.767650387712927	-0.098696436898758
SEC23B	CD8T	NI	PC2_zscore	-0.00136453408244081	0.739885327582554	-0.274748370625845
SEC23B	CD8T	LPS	PC2_zscore	-0.00152133331811496	0.735495544523404	-0.28833950534957
SEC23B	CD8T	IAV	PC2_zscore	-0.000816894247158535	0.754140254533889	-0.15145717885441
SEC23B	CD8T	Tcruzi	PC2_zscore	-0.00124459432748812	0.743858422412328	-0.254686965890918
SEC23B	monocyte	NI	PC2_zscore	-4.88189491474678e-05	0.760182419781032	-0.00804354556325262
SEC23B	monocyte	LPS	PC2_zscore	-0.00275529112730799	0.674197203813805	-0.391861056718714
SEC23B	monocyte	IAV	PC2_zscore	0.00767098151875611	0.493399620688291	0.494359908975041
SEC23B	monocyte	Tcruzi	PC2_zscore	8.31890882238186e-06	0.786893453345362	0.00152818132668523
SEC23B	B	NI	PC2_zscore	-0.00113757821766711	0.747186453433652	-0.23948197637342
SEC23B	B	LPS	PC2_zscore	-0.00211143009873992	0.718738990190123	-0.361439029729235
SEC23B	B	IAV	PC2_zscore	-0.00100475478068677	0.752140582672739	-0.210463462052462
SEC23B	B	Tcruzi	PC2_zscore	-0.000802071664704332	0.75941456858671	-0.168762355210744
SEC23B	CD4T	NI	PC2_zscore	-0.000404864785935566	0.776311199180231	-0.0883070161960239
SEC23B	CD4T	LPS	PC2_zscore	-0.0013039838585343	0.73819136212396	-0.295265569029982
SEC23B	CD4T	IAV	PC2_zscore	-0.00153509271595012	0.730454992191773	-0.327084912577599
SEC23B	CD4T	Tcruzi	PC2_zscore	-0.00102410747536217	0.750144961124681	-0.234454925321533
SMIM26	NK	NI	PC2_zscore	-0.014198030088184	0.111975284522078	-1.38748610216734
SMIM26	NK	LPS	PC2_zscore	-0.0111698207960211	0.142166211567608	-1.27277599382598
SMIM26	NK	IAV	PC2_zscore	-0.0100571582183436	0.161999498815298	-1.18069338987761
SMIM26	NK	Tcruzi	PC2_zscore	-0.00860860734403993	0.196088005714741	-1.03209131365344
SMIM26	CD8T	NI	PC2_zscore	-0.00458606643349625	0.323920523112234	-0.576291417962892
SMIM26	CD8T	LPS	PC2_zscore	-0.0114572852292142	0.12812381130051	-1.38270275195657
SMIM26	CD8T	IAV	PC2_zscore	-0.0119400014942184	0.127136385210825	-1.34292669395342
SMIM26	CD8T	Tcruzi	PC2_zscore	-0.00657211068311081	0.240241799080157	-0.89248020860901
SMIM26	monocyte	NI	PC2_zscore	-0.012627648482806	0.105811897984398	-1.53306223170705
SMIM26	monocyte	LPS	PC2_zscore	-0.00854157251728004	0.177137095312271	-1.16183300245603
SMIM26	monocyte	IAV	PC2_zscore	-0.0188964574516947	0.0163255170753459	-1.68614748921657
SMIM26	monocyte	Tcruzi	PC2_zscore	-0.0167544163445148	0.100945021920545	-1.48099534617373
SMIM26	B	NI	PC2_zscore	-0.00632658006084497	0.248636735950073	-0.863453451645228
SMIM26	B	LPS	PC2_zscore	-0.00806937682924481	0.185789477601782	-1.1436661176594
SMIM26	B	IAV	PC2_zscore	-0.0146679733588736	0.104625361139876	-1.47344506596335
SMIM26	B	Tcruzi	PC2_zscore	-0.00628012195103805	0.253195174967295	-0.836889171968956
SMIM26	CD4T	NI	PC2_zscore	-0.00730783509195817	0.180634127393197	-1.21835021352459
SMIM26	CD4T	LPS	PC2_zscore	-0.00719649831522132	0.181669472774534	-1.2156186180903
SMIM26	CD4T	IAV	PC2_zscore	-0.00535937518237994	0.272260009528398	-0.819152462506042
SMIM26	CD4T	Tcruzi	PC2_zscore	-0.00688613017206537	0.19998073773854	-1.11895710332044
DTD1	NK	NI	PC2_zscore	-0.00513334439432836	0.526464215519884	-0.551453097883906
DTD1	NK	LPS	PC2_zscore	-0.00567688697266071	0.514823012290138	-0.572133257955918
DTD1	NK	IAV	PC2_zscore	-0.00746238059366602	0.478207745191635	-0.645538355541891
DTD1	NK	Tcruzi	PC2_zscore	-0.00545761713168447	0.520233359237732	-0.57381515368254
DTD1	CD8T	NI	PC2_zscore	-0.00373574348361942	0.561660609442003	-0.421286107282123
DTD1	CD8T	LPS	PC2_zscore	-0.00683042820764092	0.49207873078794	-0.663603828773273
DTD1	CD8T	IAV	PC2_zscore	-0.00537772403439166	0.515536856326676	-0.582023001953066
DTD1	CD8T	Tcruzi	PC2_zscore	-0.00565028957641153	0.511213141121526	-0.620306369772916
DTD1	monocyte	NI	PC2_zscore	-0.00811031490082519	0.444044605060617	-0.690346586497783
DTD1	monocyte	LPS	PC2_zscore	-0.00439959188884358	0.525184740919057	-0.40339861122713
DTD1	monocyte	IAV	PC2_zscore	-0.0151243312586285	0.243235901910153	-0.807980915492992
DTD1	monocyte	Tcruzi	PC2_zscore	-0.00595396822517888	0.506834152485917	-0.631085062839985
DTD1	B	NI	PC2_zscore	-0.00441016357060633	0.541313131044466	-0.516998297587388
DTD1	B	LPS	PC2_zscore	-0.0040979120040692	0.550312185429287	-0.48074596886654
DTD1	B	IAV	PC2_zscore	-0.00374957428520856	0.560983441856983	-0.429771204884501
DTD1	B	Tcruzi	PC2_zscore	-0.00677992415035941	0.490182519852914	-0.671885974854281
DTD1	CD4T	NI	PC2_zscore	-0.00561455886412263	0.504707440619735	-0.658008794944048
DTD1	CD4T	LPS	PC2_zscore	-0.00524235801771275	0.51483169868745	-0.624318819127808
DTD1	CD4T	IAV	PC2_zscore	-0.00589269869826496	0.501864518362481	-0.6604339790794
DTD1	CD4T	Tcruzi	PC2_zscore	-0.00414427831407467	0.547923289462737	-0.50210966230071
NAA20	NK	NI	PC2_zscore	0.000898482889837545	0.774355179747337	0.1656970421269
NAA20	NK	LPS	PC2_zscore	0.000238415156311774	0.79229292951799	0.0468560069432331
NAA20	NK	IAV	PC2_zscore	0.0049503174033585	0.653684684818053	0.389765925878218
NAA20	NK	Tcruzi	PC2_zscore	-0.000640115295157171	0.773702694349848	-0.126767113843678
NAA20	CD8T	NI	PC2_zscore	0.000236150332427341	0.794045677183792	0.054600672137166
NAA20	CD8T	LPS	PC2_zscore	0.00197601692383679	0.744776537072746	0.277944746304169
NAA20	CD8T	IAV	PC2_zscore	-0.000265387294502248	0.781957343642305	-0.0530839694395547
NAA20	CD8T	Tcruzi	PC2_zscore	-0.000237350485120964	0.786051651187074	-0.0554708714709647
NAA20	monocyte	NI	PC2_zscore	0.000319880957025208	0.768006501201261	0.066331666307916
NAA20	monocyte	LPS	PC2_zscore	-0.000182327301610002	0.77049502922426	-0.0365547533602979
NAA20	monocyte	IAV	PC2_zscore	-0.00310649198646979	0.545780888863043	-0.309425811119492
NAA20	monocyte	Tcruzi	PC2_zscore	0.00070094103584485	0.776292415414381	0.15081860731411
NAA20	B	NI	PC2_zscore	-0.000642395408610475	0.770356560464534	-0.143417064317864
NAA20	B	LPS	PC2_zscore	-0.00092231473977468	0.760065954507617	-0.195459895834998
NAA20	B	IAV	PC2_zscore	0.000435832539019947	0.786527763234855	0.097148645024835
NAA20	B	Tcruzi	PC2_zscore	-0.000698533035420599	0.768567569190787	-0.153260019812723
NAA20	CD4T	NI	PC2_zscore	-0.00129380798619179	0.742013296059482	-0.270841918089249
NAA20	CD4T	LPS	PC2_zscore	0.000335344962588219	0.784724569051711	0.0914429118730423
NAA20	CD4T	IAV	PC2_zscore	0.00108497420252455	0.756962966212572	0.231251122616765
NAA20	CD4T	Tcruzi	PC2_zscore	-0.000530986016029944	0.770250120758987	-0.138386712817806
CRNKL1	NK	NI	PC2_zscore	-0.00120352039724195	0.723028541903962	-0.265730886825722
CRNKL1	NK	LPS	PC2_zscore	-0.00120810239939409	0.719867207210302	-0.248279349590505
CRNKL1	NK	IAV	PC2_zscore	-0.00128547159389309	0.709536758222105	-0.236947784423247
CRNKL1	NK	Tcruzi	PC2_zscore	-0.00105778156644004	0.728330732361097	-0.231643365537663
CRNKL1	CD8T	NI	PC2_zscore	-0.00170143325957887	0.705165063299713	-0.36340867517958
CRNKL1	CD8T	LPS	PC2_zscore	-0.00140617108543735	0.715064044666115	-0.311588777986247
CRNKL1	CD8T	IAV	PC2_zscore	-0.00170306554917193	0.703553049659203	-0.317918266497861
CRNKL1	CD8T	Tcruzi	PC2_zscore	-0.0013237428401806	0.717773183573809	-0.307082563156723
CRNKL1	monocyte	NI	PC2_zscore	-0.00261534158162616	0.644131118828134	-0.435150095006475
CRNKL1	monocyte	LPS	PC2_zscore	-0.00134995388065777	0.702742087886241	-0.292386044660492
CRNKL1	monocyte	IAV	PC2_zscore	-0.00941428210515241	0.305557377728557	-0.764014998908786
CRNKL1	monocyte	Tcruzi	PC2_zscore	-0.00137770241543692	0.714943079573393	-0.325586421808812
CRNKL1	B	NI	PC2_zscore	-0.00148249676065769	0.712560252474554	-0.330648891241185
CRNKL1	B	LPS	PC2_zscore	-0.00187305872400293	0.701081113833011	-0.375533909503798
CRNKL1	B	IAV	PC2_zscore	-0.00129293418630873	0.719421395886033	-0.295234122385884
CRNKL1	B	Tcruzi	PC2_zscore	-0.00114026919728032	0.725015159496627	-0.26448661512587
CRNKL1	CD4T	NI	PC2_zscore	-0.000797182571664978	0.739697904737457	-0.207574148527137
CRNKL1	CD4T	LPS	PC2_zscore	-2.47961749877553e-05	0.770004299229049	-0.00509290353850062
CRNKL1	CD4T	IAV	PC2_zscore	-0.00166882433715962	0.70131650463337	-0.390653624268679
CRNKL1	CD4T	Tcruzi	PC2_zscore	-0.000725369523701263	0.742875996330286	-0.183983058515305
RALGAPA2	NK	NI	PC2_zscore	0.00665325184126627	0.428489677683282	0.85069199022841
RALGAPA2	NK	LPS	PC2_zscore	0.00692610953632391	0.424079763575806	0.843087990207657
RALGAPA2	NK	IAV	PC2_zscore	0.00618614916126665	0.436231902417368	0.802567157773553
RALGAPA2	NK	Tcruzi	PC2_zscore	0.00658650721720673	0.430625240024925	0.841153147431588
RALGAPA2	CD8T	NI	PC2_zscore	0.00683848809823343	0.422880498321241	0.877395459761336
RALGAPA2	CD8T	LPS	PC2_zscore	0.00576471713656	0.447513806911502	0.798292380434332
RALGAPA2	CD8T	IAV	PC2_zscore	0.00608764245955119	0.437907228780444	0.821856377685519
RALGAPA2	CD8T	Tcruzi	PC2_zscore	0.00635046148929009	0.431222683460063	0.862683538746724
RALGAPA2	monocyte	NI	PC2_zscore	0.0162174172327645	0.189075279487418	1.02909559316028
RALGAPA2	monocyte	LPS	PC2_zscore	0.0063539392803256	0.429242120318711	0.827321182033521
RALGAPA2	monocyte	IAV	PC2_zscore	0.00288630976068572	0.428408929750191	0.20300881556717
RALGAPA2	monocyte	Tcruzi	PC2_zscore	0.00612241900403142	0.437928003154754	0.836237350972127
RALGAPA2	B	NI	PC2_zscore	0.00483752845741068	0.479574323762575	0.65017688596121
RALGAPA2	B	LPS	PC2_zscore	0.00566128645853612	0.449678745031134	0.796985111501719
RALGAPA2	B	IAV	PC2_zscore	0.00526553559234477	0.463719434107401	0.727608727556793
RALGAPA2	B	Tcruzi	PC2_zscore	0.00603448683942217	0.439566793172697	0.832639761358949
RALGAPA2	CD4T	NI	PC2_zscore	0.0066184574871214	0.42151889097488	0.907918704207127
RALGAPA2	CD4T	LPS	PC2_zscore	0.00533750047054993	0.457767716542157	0.782629741915444
RALGAPA2	CD4T	IAV	PC2_zscore	0.00561658136074135	0.447369137635665	0.822125662081147
RALGAPA2	CD4T	Tcruzi	PC2_zscore	0.00585770630168757	0.438913466879543	0.855205283889932
KIZ	NK	NI	PC2_zscore	-0.000118437459028053	0.838173362737347	-0.0272318447415392
KIZ	NK	LPS	PC2_zscore	-0.000492646263206116	0.824994076542865	-0.0973956011805637
KIZ	NK	IAV	PC2_zscore	-0.00120733356592974	0.797846261957805	-0.175928076997999
KIZ	NK	Tcruzi	PC2_zscore	-0.000352434477013855	0.831221525729044	-0.0763726318047047
KIZ	CD8T	NI	PC2_zscore	-1.02218837519845e-05	0.838530245549269	-0.00257729265210722
KIZ	CD8T	LPS	PC2_zscore	0.000184622259547224	0.8308039753047	0.0440575524707409
KIZ	CD8T	IAV	PC2_zscore	0.000196958097636347	0.828305661111117	0.0431246021472312
KIZ	CD8T	Tcruzi	PC2_zscore	0.000344171970102378	0.824995019615164	0.0839328796124944
KIZ	monocyte	NI	PC2_zscore	0.000813370188142064	0.789597734703243	0.110513845582651
KIZ	monocyte	LPS	PC2_zscore	-0.00224847294878493	0.762596625791415	-0.232285379596533
KIZ	monocyte	IAV	PC2_zscore	-0.00849804494442852	0.491338241271022	-0.404240132889855
KIZ	monocyte	Tcruzi	PC2_zscore	-5.54293329321446e-05	0.839513327927648	-0.0125076641010326
KIZ	B	NI	PC2_zscore	-0.000315481344732142	0.830724547854932	-0.0741155738210582
KIZ	B	LPS	PC2_zscore	-0.000540703132682806	0.823710281780092	-0.118258634465755
KIZ	B	IAV	PC2_zscore	0.000507286903002198	0.820302338237569	0.114827067096466
KIZ	B	Tcruzi	PC2_zscore	5.99774433948159e-05	0.835761520450094	0.014584633061003
KIZ	CD4T	NI	PC2_zscore	-0.000116483475171608	0.836532434084898	-0.0309551570323089
KIZ	CD4T	LPS	PC2_zscore	-0.000570498021543674	0.819869932927557	-0.131593273490992
KIZ	CD4T	IAV	PC2_zscore	0.000551576520614695	0.816324906999132	0.132599275262049
KIZ	CD4T	Tcruzi	PC2_zscore	0.000253982587533908	0.827511639763414	0.0661931463823605
XRN2	NK	NI	PC2_zscore	0.0052329940552875	0.289592239889716	0.549727512323076
XRN2	NK	LPS	PC2_zscore	0.0203374848336872	0.0329280841308775	1.78748096363784
XRN2	NK	IAV	PC2_zscore	0.0111360983046406	0.126720120111358	1.15535126461002
XRN2	NK	Tcruzi	PC2_zscore	0.00225644067569231	0.399938179469568	0.223534095573012
XRN2	CD8T	NI	PC2_zscore	0.0110459415700864	0.0997046224508972	1.32691090882213
XRN2	CD8T	LPS	PC2_zscore	0.0124555649151683	0.0857762387836882	1.39782561077962
XRN2	CD8T	IAV	PC2_zscore	0.00862942913188818	0.179284182184601	0.934052481551802
XRN2	CD8T	Tcruzi	PC2_zscore	0.0152266261444843	0.0522625013203693	1.66715946595463
XRN2	monocyte	NI	PC2_zscore	0.00433823785702779	0.278231253437176	0.616921086360331
XRN2	monocyte	LPS	PC2_zscore	0.00620159579212735	0.207989325459836	0.853819658234351
XRN2	monocyte	IAV	PC2_zscore	0.0119022667014071	0.0726152603623319	1.4522189141695
XRN2	monocyte	Tcruzi	PC2_zscore	0.00451503217568489	0.281182029518891	0.605982889713703
XRN2	B	NI	PC2_zscore	-0.00266009330945873	0.420599225791584	-0.282142470956827
XRN2	B	LPS	PC2_zscore	0.0173889827658622	0.039486692575237	1.83607620747401
XRN2	B	IAV	PC2_zscore	0.00228136049188965	0.394224427604909	0.265383148784058
XRN2	B	Tcruzi	PC2_zscore	0.00162337330861621	0.422887605725035	0.18452250360581
XRN2	CD4T	NI	PC2_zscore	-0.00488738408593402	0.325068839745905	-0.515859575393169
XRN2	CD4T	LPS	PC2_zscore	0.012014685010151	0.0672937329323665	1.57033605074827
XRN2	CD4T	IAV	PC2_zscore	0.0155011434927061	0.0433626696700027	1.80620545208314
XRN2	CD4T	Tcruzi	PC2_zscore	0.00486162321886611	0.273322462494001	0.627499400531536
NXT1	NK	NI	PC2_zscore	0.00989037700963073	0.267027854767167	0.844310528285959
NXT1	NK	LPS	PC2_zscore	0.0069304805415233	0.332370740080795	0.583015970490738
NXT1	NK	IAV	PC2_zscore	0.011462635638993	0.241344697733377	0.916370381996925
NXT1	NK	Tcruzi	PC2_zscore	0.00658949599321828	0.340608217503625	0.569563310831339
NXT1	CD8T	NI	PC2_zscore	0.00788258624092689	0.296647035543126	0.759670375384242
NXT1	CD8T	LPS	PC2_zscore	0.0131994486960654	0.209255988067637	1.06604819138724
NXT1	CD8T	IAV	PC2_zscore	0.00764098963545992	0.304864593554262	0.714527709615709
NXT1	CD8T	Tcruzi	PC2_zscore	0.00706402699928736	0.315717478604532	0.693868477935826
NXT1	monocyte	NI	PC2_zscore	0.0141132726308746	0.173174386811425	1.13881501813264
NXT1	monocyte	LPS	PC2_zscore	0.0147223766853536	0.188628422382717	1.10878566280263
NXT1	monocyte	IAV	PC2_zscore	0.0124508464543362	0.200365697866222	0.838602950214728
NXT1	monocyte	Tcruzi	PC2_zscore	0.0102708898114591	0.250130860492196	0.924833624146988
NXT1	B	NI	PC2_zscore	0.00378057128076117	0.412168667895039	0.381472045791556
NXT1	B	LPS	PC2_zscore	0.00531344575761892	0.360068839191053	0.554028519467167
NXT1	B	IAV	PC2_zscore	0.0122623420549762	0.209944963670161	1.07274586393691
NXT1	B	Tcruzi	PC2_zscore	0.0051318364105695	0.366735969083503	0.526397173048929
NXT1	CD4T	NI	PC2_zscore	-0.00120996297281009	0.55350974224135	-0.112303731011958
NXT1	CD4T	LPS	PC2_zscore	0.0125108844451503	0.180909420340987	1.29590343039468
NXT1	CD4T	IAV	PC2_zscore	0.0129419348686436	0.183160200502964	1.26278968403057
NXT1	CD4T	Tcruzi	PC2_zscore	0.00532619853415495	0.346129949226292	0.62577418885237
GZF1	NK	NI	PC2_zscore	0.00185663167879256	0.692393023658678	0.249040559349327
GZF1	NK	LPS	PC2_zscore	0.00118521423746066	0.704551864299309	0.144711295247244
GZF1	NK	IAV	PC2_zscore	0.00195764413966288	0.680775094755694	0.231730787493687
GZF1	NK	Tcruzi	PC2_zscore	0.000947827616915756	0.715449115147534	0.121774141402732
GZF1	CD8T	NI	PC2_zscore	0.000756316762663542	0.722426621585945	0.101105020974327
GZF1	CD8T	LPS	PC2_zscore	0.00196773622084551	0.688733548540593	0.264968192286795
GZF1	CD8T	IAV	PC2_zscore	0.00199371244190948	0.685098325373335	0.252228510620941
GZF1	CD8T	Tcruzi	PC2_zscore	0.00165533073956287	0.697070695721596	0.233824038881967
GZF1	monocyte	NI	PC2_zscore	0.00445638964257222	0.602646368398232	0.381915754150085
GZF1	monocyte	LPS	PC2_zscore	-6.47758159666983e-05	0.702942746196579	-0.00615853018913695
GZF1	monocyte	IAV	PC2_zscore	0.00270651602667505	0.523907525621987	0.157035975417052
GZF1	monocyte	Tcruzi	PC2_zscore	0.00153077960324523	0.700860001061919	0.213917462459071
GZF1	B	NI	PC2_zscore	0.00192864394281714	0.688924262160344	0.273515512252483
GZF1	B	LPS	PC2_zscore	0.00125561795770137	0.708814945789661	0.180156420981189
GZF1	B	IAV	PC2_zscore	0.00118223336314151	0.710985151126285	0.168645285845505
GZF1	B	Tcruzi	PC2_zscore	0.00191943923890778	0.68932329338625	0.271335617160396
GZF1	CD4T	NI	PC2_zscore	0.00195233410413993	0.686750068087403	0.286320970067908
GZF1	CD4T	LPS	PC2_zscore	0.00180154289755031	0.691591101427318	0.265105650233359
GZF1	CD4T	IAV	PC2_zscore	0.0017089490555448	0.694731059705473	0.250375523428301
GZF1	CD4T	Tcruzi	PC2_zscore	0.00140933391529832	0.704184054031605	0.207957553685981
NAPB	NK	NI	PC2_zscore	-0.00200062342941204	0.677801331110361	-0.241494844548947
NAPB	NK	LPS	PC2_zscore	-0.00301378742873032	0.655361568736607	-0.295760098793126
NAPB	NK	IAV	PC2_zscore	-0.00152248834138255	0.680672926396665	-0.170200455293121
NAPB	NK	Tcruzi	PC2_zscore	-0.000956622077107154	0.704992736984023	-0.120266458884289
NAPB	CD8T	NI	PC2_zscore	-0.00109862859253538	0.699971459082308	-0.149027443077044
NAPB	CD8T	LPS	PC2_zscore	-0.00177112941847369	0.68181276871317	-0.223332292173803
NAPB	CD8T	IAV	PC2_zscore	-0.00147342112454327	0.686020152587144	-0.184054648041926
NAPB	CD8T	Tcruzi	PC2_zscore	-0.00341941315368562	0.643975085667736	-0.365885194632489
NAPB	monocyte	NI	PC2_zscore	-0.00170476911686188	0.659492961286027	-0.187564066589126
NAPB	monocyte	LPS	PC2_zscore	-0.000340814802510457	0.697816288440007	-0.0371589434864255
NAPB	monocyte	IAV	PC2_zscore	0.000877286961870753	0.572343498887712	0.0508782975507419
NAPB	monocyte	Tcruzi	PC2_zscore	-0.0012783046036683	0.695475080872865	-0.166429311301274
NAPB	B	NI	PC2_zscore	-0.00143482615832479	0.690067716488669	-0.191711827349077
NAPB	B	LPS	PC2_zscore	-0.000869851752449277	0.706486673290453	-0.118657095908889
NAPB	B	IAV	PC2_zscore	-0.000531278457051928	0.716533688695616	-0.0718839351473091
NAPB	B	Tcruzi	PC2_zscore	-0.00104105593945854	0.701655276975824	-0.14020601664739
NAPB	CD4T	NI	PC2_zscore	0.00157482476333268	0.710942204129042	0.190402870206903
NAPB	CD4T	LPS	PC2_zscore	0.000120201338249352	0.738546950146096	0.0170643073159323
NAPB	CD4T	IAV	PC2_zscore	-0.000782125985114195	0.708605605945111	-0.112779567349241
NAPB	CD4T	Tcruzi	PC2_zscore	-0.00184489907159746	0.674889367988386	-0.25477177305368
CST3	NK	NI	PC2_zscore	0.0317469236698467	0.0574786643684378	1.72996836263779
CST3	NK	LPS	PC2_zscore	0.0344757685817891	0.0402456516307855	1.9066071143031
CST3	NK	IAV	PC2_zscore	0.0320074589355385	0.0568640188943998	1.73477576087966
CST3	NK	Tcruzi	PC2_zscore	0.0334720268264149	0.046094411007484	1.83549480417496
CST3	CD8T	NI	PC2_zscore	0.0320196761413302	0.0514952566079424	1.78901147471815
CST3	CD8T	LPS	PC2_zscore	0.0287317269323351	0.0899526540996643	1.44654169858234
CST3	CD8T	IAV	PC2_zscore	0.0315930376292664	0.0595816685995081	1.68104891956875
CST3	CD8T	Tcruzi	PC2_zscore	0.0327353831472447	0.0481923628091391	1.80384701526185
CST3	monocyte	NI	PC2_zscore	0.0349074053930573	0.029791540628564	2.05821758572054
CST3	monocyte	LPS	PC2_zscore	0.0400069672743134	0.0201176481025574	2.05490555053323
CST3	monocyte	IAV	PC2_zscore	0.0375436190023553	0.0197824699008091	2.10769918861037
CST3	monocyte	Tcruzi	PC2_zscore	0.0345779358965215	0.0345863695801895	1.98539903237992
CST3	B	NI	PC2_zscore	0.0258176085339988	0.137078932620657	1.16092952850528
CST3	B	LPS	PC2_zscore	0.0329048854758844	0.0494071254090607	1.75881565628812
CST3	B	IAV	PC2_zscore	0.0312551574502039	0.0630528835914427	1.65260982641346
CST3	B	Tcruzi	PC2_zscore	0.0331987312343395	0.0482532536303472	1.76294337845906
CST3	CD4T	NI	PC2_zscore	0.0379887303982391	0.0251710486295149	1.98745619426427
CST3	CD4T	LPS	PC2_zscore	0.0344992658433205	0.0339736402467567	1.96805992142699
CST3	CD4T	IAV	PC2_zscore	0.0311570204201153	0.0558902786388233	1.7430535961461
CST3	CD4T	Tcruzi	PC2_zscore	0.0315494071807208	0.0551610375873611	1.74133838919718
CST7	NK	NI	PC2_zscore	-0.0096417287746619	0.225344624482157	-0.750665713375601
CST7	NK	LPS	PC2_zscore	-0.0363128567210468	0.00873537769676325	-2.61327074284085
CST7	NK	IAV	PC2_zscore	-0.0382055462389944	0.00861596816272892	-2.41397911179198
CST7	NK	Tcruzi	PC2_zscore	-0.0139073577865413	0.147598351651471	-1.05561791021581
CST7	CD8T	NI	PC2_zscore	-0.0285273557019302	0.0572485728545702	-1.40802705144889
CST7	CD8T	LPS	PC2_zscore	-0.0270118366607938	0.0694181825387971	-1.35231881657811
CST7	CD8T	IAV	PC2_zscore	-0.000634450210896825	0.431296768532853	-0.0287068347916703
CST7	CD8T	Tcruzi	PC2_zscore	-0.0277480455187267	0.0624920459526603	-1.36070871620009
CST7	monocyte	NI	PC2_zscore	-0.0295379908575048	0.0744612184830113	-1.26161081053027
CST7	monocyte	LPS	PC2_zscore	-0.0171160738320454	0.193954319215067	-0.730071558254551
CST7	monocyte	IAV	PC2_zscore	-0.0314657725945201	0.0838768416484299	-1.25052384857755
CST7	monocyte	Tcruzi	PC2_zscore	-0.0327693786269868	0.0528538193273649	-1.36491958768158
CST7	B	NI	PC2_zscore	-0.00954293553762348	0.285063094100829	-0.446883966151729
CST7	B	LPS	PC2_zscore	-0.0227954510452225	0.118961637656845	-1.0292712492804
CST7	B	IAV	PC2_zscore	-0.00579051439154022	0.342352288097171	-0.26079822695985
CST7	B	Tcruzi	PC2_zscore	-0.0159245949014202	0.195436169127415	-0.751658205707534
CST7	CD4T	NI	PC2_zscore	-0.0142961420726993	0.197071916159109	-0.781982126482726
CST7	CD4T	LPS	PC2_zscore	-0.0175144900166236	0.145490894634296	-0.999036680419906
CST7	CD4T	IAV	PC2_zscore	-0.00976156075828095	0.2698884399206	-0.523409653888294
CST7	CD4T	Tcruzi	PC2_zscore	0.00234139999639738	0.491495856941839	0.107171007512204
APMAP	NK	NI	PC2_zscore	-0.0122612602081071	0.231811798288881	-1.18936453996911
APMAP	NK	LPS	PC2_zscore	-0.0154878082460273	0.214928144264382	-1.25311961737255
APMAP	NK	IAV	PC2_zscore	-0.0144120801901435	0.220664054112893	-1.20497226641169
APMAP	NK	Tcruzi	PC2_zscore	-0.00734384018615288	0.32452058005761	-0.816823058598671
APMAP	CD8T	NI	PC2_zscore	-0.0150808368942493	0.22409842470021	-1.15495855242288
APMAP	CD8T	LPS	PC2_zscore	-0.0131207436738436	0.240630615948835	-1.088924256015
APMAP	CD8T	IAV	PC2_zscore	-0.00650946667709992	0.362278386785314	-0.647077130274277
APMAP	CD8T	Tcruzi	PC2_zscore	-0.0140378115402591	0.230318175823106	-1.12903811234117
APMAP	monocyte	NI	PC2_zscore	-0.00362639579922362	0.442217045914097	-0.373074911633775
APMAP	monocyte	LPS	PC2_zscore	-0.00544678079877365	0.384856397853013	-0.509850570384843
APMAP	monocyte	IAV	PC2_zscore	-0.0242509330791539	0.0410917550752878	-1.57258799773178
APMAP	monocyte	Tcruzi	PC2_zscore	-0.00927905624349848	0.285357130678799	-0.953041955721266
APMAP	B	NI	PC2_zscore	-0.00718661928278422	0.338780895652015	-0.747393797566062
APMAP	B	LPS	PC2_zscore	-0.00671721576499158	0.351310994596994	-0.702873192671133
APMAP	B	IAV	PC2_zscore	-0.00870608224020523	0.305454906417006	-0.858131838447826
APMAP	B	Tcruzi	PC2_zscore	-0.00617285215977016	0.368557045113466	-0.637722322917484
APMAP	CD4T	NI	PC2_zscore	-0.00628102433142705	0.344568165715139	-0.757936636253358
APMAP	CD4T	LPS	PC2_zscore	-0.00953070786232117	0.258084838267332	-1.09422777458078
APMAP	CD4T	IAV	PC2_zscore	-0.00737573109997582	0.314772710171219	-0.862335437743517
APMAP	CD4T	Tcruzi	PC2_zscore	-0.00342433789938351	0.456048383263784	-0.387960336855275
ACSS1	NK	NI	PC2_zscore	0.003204334498222	0.730841850219988	0.399465832263273
ACSS1	NK	LPS	PC2_zscore	0.004688461926439	0.708979515105106	0.445533359290581
ACSS1	NK	IAV	PC2_zscore	0.00359369491570036	0.722333315456738	0.405471242487105
ACSS1	NK	Tcruzi	PC2_zscore	0.00341027966258791	0.727897569251535	0.407825030768542
ACSS1	CD8T	NI	PC2_zscore	0.00343703590412625	0.722356234581237	0.436415466146774
ACSS1	CD8T	LPS	PC2_zscore	0.000499130374833415	0.79506733285133	0.0649713924434332
ACSS1	CD8T	IAV	PC2_zscore	0.00166460415569257	0.763190250072123	0.242199262814544
ACSS1	CD8T	Tcruzi	PC2_zscore	0.00359302652941489	0.719598971471111	0.443617452662356
ACSS1	monocyte	NI	PC2_zscore	0.010419101027132	0.610390684929256	0.487115783824256
ACSS1	monocyte	LPS	PC2_zscore	0.00219631445283101	0.737673866047903	0.211772474187258
ACSS1	monocyte	IAV	PC2_zscore	0.0336014049956915	0.222132426082701	0.954610451125531
ACSS1	monocyte	Tcruzi	PC2_zscore	0.00295086412816717	0.737239703460532	0.371354404452411
ACSS1	B	NI	PC2_zscore	0.00317676756271464	0.725479686932881	0.427718285160463
ACSS1	B	LPS	PC2_zscore	0.00237238006238522	0.744453821859969	0.360792902096104
ACSS1	B	IAV	PC2_zscore	0.00232051927049197	0.747164529868442	0.344917138695381
ACSS1	B	Tcruzi	PC2_zscore	0.00225161027470247	0.748711506591892	0.341560665765429
ACSS1	CD4T	NI	PC2_zscore	0.00185197104217962	0.757976467286469	0.312439207867499
ACSS1	CD4T	LPS	PC2_zscore	0.00243322681974877	0.739731533687631	0.386482534910701
ACSS1	CD4T	IAV	PC2_zscore	0.00261614107665712	0.736232151525153	0.39709209155152
ACSS1	CD4T	Tcruzi	PC2_zscore	0.0025180450335563	0.737754026482686	0.393745261426191
ENTPD6	NK	NI	PC2_zscore	0.0176054415851867	0.229302724522258	1.13167393246835
ENTPD6	NK	LPS	PC2_zscore	0.0210280838719856	0.20810592870414	1.23837410330419
ENTPD6	NK	IAV	PC2_zscore	0.0198620524710892	0.215238474689511	1.19986362076316
ENTPD6	NK	Tcruzi	PC2_zscore	0.0189808526095092	0.219189675902726	1.17811676768982
ENTPD6	CD8T	NI	PC2_zscore	0.0183029996497272	0.210263362560438	1.2417553080745
ENTPD6	CD8T	LPS	PC2_zscore	0.0230960579700751	0.190500207531082	1.33358500819751
ENTPD6	CD8T	IAV	PC2_zscore	0.01572406429031	0.235997847521501	1.08999315333819
ENTPD6	CD8T	Tcruzi	PC2_zscore	0.017522841296091	0.215548571446712	1.20993631102933
ENTPD6	monocyte	NI	PC2_zscore	0.0399769781368814	0.0527336188867322	1.85770219249214
ENTPD6	monocyte	LPS	PC2_zscore	0.0276823937477399	0.181894831964451	1.40841051846566
ENTPD6	monocyte	IAV	PC2_zscore	0.0372258561636604	0.129365951329222	1.58362989579354
ENTPD6	monocyte	Tcruzi	PC2_zscore	0.0185449865794379	0.2103238599945	1.2439904708436
ENTPD6	B	NI	PC2_zscore	0.0115096880293058	0.294018228505771	0.864918157104553
ENTPD6	B	LPS	PC2_zscore	0.0106958634439756	0.309272486233046	0.804616452483734
ENTPD6	B	IAV	PC2_zscore	0.0126999404597689	0.275123866594698	0.933316569372732
ENTPD6	B	Tcruzi	PC2_zscore	0.0147671612745558	0.244906848377167	1.0588061185737
ENTPD6	CD4T	NI	PC2_zscore	0.0170443221377284	0.19679278541945	1.36017829523378
ENTPD6	CD4T	LPS	PC2_zscore	0.0147610345053119	0.213819164658952	1.25826848185168
ENTPD6	CD4T	IAV	PC2_zscore	0.0129042003515394	0.243235943448658	1.10112895575044
ENTPD6	CD4T	Tcruzi	PC2_zscore	0.0122362575306306	0.253021202533243	1.05375955034013
PYGB	NK	NI	PC2_zscore	-0.000779914136562012	0.740643958763376	-0.126044379727324
PYGB	NK	LPS	PC2_zscore	-0.00102327847341256	0.731686851652928	-0.147422953606841
PYGB	NK	IAV	PC2_zscore	-0.000411273753322313	0.737055072720444	-0.0558343450589168
PYGB	NK	Tcruzi	PC2_zscore	-0.000277031736829758	0.755597069839226	-0.0447687240107359
PYGB	CD8T	NI	PC2_zscore	-0.00117638371625032	0.727779082349725	-0.191380184352814
PYGB	CD8T	LPS	PC2_zscore	-0.00020842280732133	0.756975213992434	-0.0343156597207058
PYGB	CD8T	IAV	PC2_zscore	-0.00155006648084931	0.716918706156353	-0.195301469208797
PYGB	CD8T	Tcruzi	PC2_zscore	-0.000525660735360402	0.74793339174329	-0.0907993995482531
PYGB	monocyte	NI	PC2_zscore	-4.26830353687261e-05	0.739285426652406	-0.00670416017421597
PYGB	monocyte	LPS	PC2_zscore	-0.00480228878782365	0.5971982874778	-0.425236658048748
PYGB	monocyte	IAV	PC2_zscore	0.00139303854293943	0.612386027481177	0.117637705314511
PYGB	monocyte	Tcruzi	PC2_zscore	-0.00123798545261625	0.724567229606099	-0.205636533182532
PYGB	B	NI	PC2_zscore	-0.000437158318936254	0.7508073878967	-0.0762617910221229
PYGB	B	LPS	PC2_zscore	-0.000449171230563459	0.750399383084728	-0.0784163246385109
PYGB	B	IAV	PC2_zscore	-0.000578594767759166	0.746295083903558	-0.0997034726653281
PYGB	B	Tcruzi	PC2_zscore	-0.00100895609833224	0.732650575192406	-0.167993195024747
PYGB	CD4T	NI	PC2_zscore	0.000553521782540807	0.762481866268426	0.0940620370457603
PYGB	CD4T	LPS	PC2_zscore	3.73406498523296e-05	0.767761924853768	0.0067667733622246
PYGB	CD4T	IAV	PC2_zscore	-0.00101951928234713	0.730594451186332	-0.17668273510063
PYGB	CD4T	Tcruzi	PC2_zscore	0.000437777756947543	0.766793226241365	0.075047738348486
ABHD12	NK	NI	PC2_zscore	-0.00197126825985008	0.749716497687604	-0.240283217050336
ABHD12	NK	LPS	PC2_zscore	-0.00190503823389479	0.751303330393664	-0.225239702355908
ABHD12	NK	IAV	PC2_zscore	-0.00148906869211137	0.757854744976288	-0.176820794714816
ABHD12	NK	Tcruzi	PC2_zscore	0.00107315754807935	0.762943502503543	0.140736821012599
ABHD12	CD8T	NI	PC2_zscore	-0.00154962605623306	0.754354198470388	-0.21685719304549
ABHD12	CD8T	LPS	PC2_zscore	-0.00168794231742992	0.754138583486839	-0.219274342553991
ABHD12	CD8T	IAV	PC2_zscore	0.00171862697872537	0.741984732012718	0.208611746562934
ABHD12	CD8T	Tcruzi	PC2_zscore	0.0010647316606289	0.758451465817664	0.158992542532791
ABHD12	monocyte	NI	PC2_zscore	0.00144641559243514	0.734028970961368	0.184325416232034
ABHD12	monocyte	LPS	PC2_zscore	-0.019561592639467	0.354070712986045	-0.858864847768193
ABHD12	monocyte	IAV	PC2_zscore	-0.00197082942818184	0.676894382167008	-0.183172024579021
ABHD12	monocyte	Tcruzi	PC2_zscore	0.00112326831627741	0.758075237315655	0.16114365305696
ABHD12	B	NI	PC2_zscore	0.00291266409847479	0.709753588191409	0.346832819966992
ABHD12	B	LPS	PC2_zscore	-2.66256972404686e-05	0.793391694529246	-0.00407741610380972
ABHD12	B	IAV	PC2_zscore	-0.00339950464609579	0.718171878984583	-0.350338446393928
ABHD12	B	Tcruzi	PC2_zscore	-0.00127429253335974	0.763582157056514	-0.178298067081302
ABHD12	CD4T	NI	PC2_zscore	0.000540824220123728	0.772624938692047	0.096527469846574
ABHD12	CD4T	LPS	PC2_zscore	0.000359810156493788	0.779798377212062	0.063562045312892
ABHD12	CD4T	IAV	PC2_zscore	0.00198030975752909	0.72502659807781	0.29555110327696
ABHD12	CD4T	Tcruzi	PC2_zscore	0.000339776311808074	0.781005944932226	0.0593334079575961
ZNF337	NK	NI	PC2_zscore	0.000669496148206827	0.736456731817002	0.108160427938864
ZNF337	NK	LPS	PC2_zscore	0.00142397415300664	0.712211138000431	0.214188802554129
ZNF337	NK	IAV	PC2_zscore	0.00171928736303518	0.697141547896576	0.234022519162181
ZNF337	NK	Tcruzi	PC2_zscore	0.00150953897518815	0.712280683515121	0.23663556257297
ZNF337	CD8T	NI	PC2_zscore	0.00137744122467642	0.713789071299723	0.236461845470011
ZNF337	CD8T	LPS	PC2_zscore	0.00178856091264563	0.702504157789731	0.281183047576066
ZNF337	CD8T	IAV	PC2_zscore	-0.00074358684727385	0.754336439763889	-0.0817320079999083
ZNF337	CD8T	Tcruzi	PC2_zscore	-1.79275260220536e-06	0.759225151433792	-0.000289747083092706
ZNF337	monocyte	NI	PC2_zscore	0.00314218865470705	0.641522438380607	0.325551719077951
ZNF337	monocyte	LPS	PC2_zscore	0.000856348522918155	0.70811258549157	0.111341010581581
ZNF337	monocyte	IAV	PC2_zscore	0.00206287720052795	0.532136397468102	0.122229137849806
ZNF337	monocyte	Tcruzi	PC2_zscore	0.000219301812100288	0.750631706128632	0.0346799082824144
ZNF337	B	NI	PC2_zscore	0.00117137871313407	0.720586038549673	0.203472688332892
ZNF337	B	LPS	PC2_zscore	0.00142530184827514	0.7123790093646	0.242878161741191
ZNF337	B	IAV	PC2_zscore	0.00110192003004719	0.723015203162162	0.189991458227383
ZNF337	B	Tcruzi	PC2_zscore	0.00105953178252524	0.724442609835688	0.1826711256252
ZNF337	CD4T	NI	PC2_zscore	0.000521552287982495	0.744477540590315	0.0994530051675097
ZNF337	CD4T	LPS	PC2_zscore	0.00202339920916751	0.688484897893974	0.347539647343506
ZNF337	CD4T	IAV	PC2_zscore	0.0023317855136446	0.681935213138389	0.37071321525977
ZNF337	CD4T	Tcruzi	PC2_zscore	0.00056994414756773	0.742289992376466	0.107690701857969
HM13	NK	NI	PC2_zscore	0.000425665387358351	0.792783024059288	0.104654720636315
HM13	NK	LPS	PC2_zscore	0.00131061991152656	0.766357364814196	0.18935347819219
HM13	NK	IAV	PC2_zscore	0.000430759824293175	0.779725956255512	0.0850641093084959
HM13	NK	Tcruzi	PC2_zscore	0.000425682048408972	0.793095915797829	0.104550637124246
HM13	CD8T	NI	PC2_zscore	0.000324789114451352	0.794909283601255	0.09031760905475
HM13	CD8T	LPS	PC2_zscore	0.000439093404832379	0.790414551716718	0.114987892438655
HM13	CD8T	IAV	PC2_zscore	0.00029493577015581	0.792742178159513	0.0729336917705087
HM13	CD8T	Tcruzi	PC2_zscore	0.000374580969744179	0.792965857238487	0.102703761749706
HM13	monocyte	NI	PC2_zscore	0.000866477432347672	0.748462103606682	0.167747231766486
HM13	monocyte	LPS	PC2_zscore	-0.00297746957769036	0.683784734640154	-0.321040745822304
HM13	monocyte	IAV	PC2_zscore	0.00237526929175607	0.581537380638915	0.257081762214349
HM13	monocyte	Tcruzi	PC2_zscore	0.000411273486971005	0.792102268310764	0.1093321052126
HM13	B	NI	PC2_zscore	-4.66081551216943e-05	0.810072205743239	-0.0125841867654192
HM13	B	LPS	PC2_zscore	0.000103286741449141	0.804162108579551	0.028877748679773
HM13	B	IAV	PC2_zscore	-0.000128568414633245	0.812853530638642	-0.0335239170326304
HM13	B	Tcruzi	PC2_zscore	1.3806700282328e-05	0.807636098455112	0.00376353817655889
HM13	CD4T	NI	PC2_zscore	0.000113046526591701	0.803660967201055	0.0309181932222304
HM13	CD4T	LPS	PC2_zscore	0.000406023007487012	0.792358574550181	0.107814165307954
HM13	CD4T	IAV	PC2_zscore	-1.18162785491867e-05	0.808545989665139	-0.00318535369134075
HM13	CD4T	Tcruzi	PC2_zscore	0.000296407014061878	0.796591249009492	0.0800099002469682
BCL2L1	NK	NI	PC2_zscore	-0.000706155318853344	0.849373580924992	-0.128609788330619
BCL2L1	NK	LPS	PC2_zscore	-0.00211624336981122	0.815925211550686	-0.275110724916527
BCL2L1	NK	IAV	PC2_zscore	0.00218998635025334	0.83314744361953	0.208868980546311
BCL2L1	NK	Tcruzi	PC2_zscore	-0.00010892472092976	0.865869915318377	-0.019290797637895
BCL2L1	CD8T	NI	PC2_zscore	0.000525222280192072	0.873516273761771	0.0909003472356076
BCL2L1	CD8T	LPS	PC2_zscore	-0.00157004605178742	0.826836669717271	-0.249778016314969
BCL2L1	CD8T	IAV	PC2_zscore	-0.000814791745593237	0.844512075831929	-0.14748820951413
BCL2L1	CD8T	Tcruzi	PC2_zscore	-0.00153172904146605	0.826787917233888	-0.252713553676887
BCL2L1	monocyte	NI	PC2_zscore	-0.00384718576449917	0.762124024630323	-0.344466790164373
BCL2L1	monocyte	LPS	PC2_zscore	0.000274095914256128	0.863057473559135	0.0423189557101117
BCL2L1	monocyte	IAV	PC2_zscore	-0.028175308618949	0.237259046630034	-1.033558184157
BCL2L1	monocyte	Tcruzi	PC2_zscore	-0.0009664404293429	0.841788684092181	-0.177770493631448
BCL2L1	B	NI	PC2_zscore	-0.000531606703828425	0.854192485183759	-0.102724045806594
BCL2L1	B	LPS	PC2_zscore	-0.000331916714485517	0.860086690131297	-0.0652309966907344
BCL2L1	B	IAV	PC2_zscore	-0.000136314694442356	0.865693786899827	-0.0259175175999562
BCL2L1	B	Tcruzi	PC2_zscore	-0.000912923913839679	0.84318741353975	-0.168811030352966
BCL2L1	CD4T	NI	PC2_zscore	-0.000658793453759005	0.848846644038905	-0.140954153056818
BCL2L1	CD4T	LPS	PC2_zscore	-0.0002701518218822	0.86258097114002	-0.0597395773257244
BCL2L1	CD4T	IAV	PC2_zscore	-0.0008018686232227	0.843817489233754	-0.169662631785204
BCL2L1	CD4T	Tcruzi	PC2_zscore	-0.000976944104296031	0.838605455728585	-0.197738454120952
PDRG1	NK	NI	PC2_zscore	0.00436668812289635	0.499274817562981	0.608484809395627
PDRG1	NK	LPS	PC2_zscore	0.00242155828797399	0.5268047786677	0.225408701980181
PDRG1	NK	IAV	PC2_zscore	0.00628563858805296	0.446878386404631	0.615902152921849
PDRG1	NK	Tcruzi	PC2_zscore	0.0047795856808694	0.490357418588856	0.632758995128978
PDRG1	CD8T	NI	PC2_zscore	0.00484917464685581	0.485842821129068	0.664387528137887
PDRG1	CD8T	LPS	PC2_zscore	0.00436230689215681	0.498148144443876	0.617026594154742
PDRG1	CD8T	IAV	PC2_zscore	0.0036435664167572	0.514217090498363	0.493925681771707
PDRG1	CD8T	Tcruzi	PC2_zscore	0.0039811623836196	0.508646107142948	0.585653689152373
PDRG1	monocyte	NI	PC2_zscore	0.00421374480689024	0.482279716100168	0.563699884512066
PDRG1	monocyte	LPS	PC2_zscore	0.00411422235070401	0.491105733199123	0.557086946952754
PDRG1	monocyte	IAV	PC2_zscore	0.00351082017331409	0.3966274984149	0.274211164106558
PDRG1	monocyte	Tcruzi	PC2_zscore	0.0039918722764808	0.508172626788387	0.588088638019055
PDRG1	B	NI	PC2_zscore	0.00326195976762287	0.532757390214033	0.466871650636681
PDRG1	B	LPS	PC2_zscore	0.00416688593802147	0.50211113772559	0.618056100944685
PDRG1	B	IAV	PC2_zscore	0.00510627646989238	0.480632977514827	0.671391674093038
PDRG1	B	Tcruzi	PC2_zscore	0.00387125338775677	0.51193459122097	0.572357406195552
PDRG1	CD4T	NI	PC2_zscore	0.00384062692740572	0.510788271871205	0.598494362210842
PDRG1	CD4T	LPS	PC2_zscore	0.00496753636589488	0.47777775867084	0.708980258290839
PDRG1	CD4T	IAV	PC2_zscore	0.00384374577638572	0.510973249206304	0.595701431833877
PDRG1	CD4T	Tcruzi	PC2_zscore	0.0038744904354997	0.509733029846099	0.601260859305043
TM9SF4	NK	NI	PC2_zscore	4.0841720407424e-05	0.893280051782549	0.0128168501863084
TM9SF4	NK	LPS	PC2_zscore	-0.000107747309102311	0.894434464701276	-0.0289211705840415
TM9SF4	NK	IAV	PC2_zscore	0.000468848953501123	0.873906498597184	0.0978058491693491
TM9SF4	NK	Tcruzi	PC2_zscore	3.80821580650342e-06	0.894566124306667	0.00118420802630974
TM9SF4	CD8T	NI	PC2_zscore	-6.12230405541498e-05	0.896887157573469	-0.0202709274825758
TM9SF4	CD8T	LPS	PC2_zscore	0.000132898714984751	0.889830124946762	0.0427950622688403
TM9SF4	CD8T	IAV	PC2_zscore	0.000150930937390488	0.887434715401753	0.0429762640458552
TM9SF4	CD8T	Tcruzi	PC2_zscore	9.11289104096079e-05	0.891596959021552	0.0306805212952907
TM9SF4	monocyte	NI	PC2_zscore	-0.00140419336090209	0.836166274368548	-0.204127512171019
TM9SF4	monocyte	LPS	PC2_zscore	0.0098759290228206	0.592336613546175	0.591506180671255
TM9SF4	monocyte	IAV	PC2_zscore	-0.00859058352763427	0.555356978521697	-0.541690622407963
TM9SF4	monocyte	Tcruzi	PC2_zscore	-0.000180919274139531	0.893252134609331	-0.0550465629567486
TM9SF4	B	NI	PC2_zscore	-5.57736235728827e-06	0.895287628396233	-0.00188285048179212
TM9SF4	B	LPS	PC2_zscore	6.04066057631459e-05	0.892762570951766	0.0205913836290634
TM9SF4	B	IAV	PC2_zscore	7.44462185765864e-05	0.892240688897797	0.0249992209621139
TM9SF4	B	Tcruzi	PC2_zscore	0.00010780523097388	0.890971411640085	0.0361454166410387
TM9SF4	CD4T	NI	PC2_zscore	0.000173017386539822	0.887688168174609	0.0615699508320798
TM9SF4	CD4T	LPS	PC2_zscore	0.000117263111956769	0.890031382988548	0.0430207334910612
TM9SF4	CD4T	IAV	PC2_zscore	9.8171254013643e-05	0.890980757890524	0.0357556171365563
TM9SF4	CD4T	Tcruzi	PC2_zscore	-0.000116565532790267	0.893905050216971	-0.0400961494348904
PLAGL2	NK	NI	PC2_zscore	0.0138039551423914	0.285203358918345	0.862629312199165
PLAGL2	NK	LPS	PC2_zscore	0.0106623378952594	0.329144402987889	0.723437055551422
PLAGL2	NK	IAV	PC2_zscore	0.0119848443175018	0.307371735321524	0.786609342548143
PLAGL2	NK	Tcruzi	PC2_zscore	0.0113773311333334	0.317585520418479	0.76487492846108
PLAGL2	CD8T	NI	PC2_zscore	0.0117286138590289	0.302502928675693	0.828952466550251
PLAGL2	CD8T	LPS	PC2_zscore	0.00691145656887165	0.391946145103448	0.511878833027419
PLAGL2	CD8T	IAV	PC2_zscore	0.00983268021531132	0.333922761992596	0.707797300737745
PLAGL2	CD8T	Tcruzi	PC2_zscore	0.00423944458377024	0.44915184807143	0.31671843404134
PLAGL2	monocyte	NI	PC2_zscore	0.00065116864475299	0.498771171762732	0.0411385812685035
PLAGL2	monocyte	LPS	PC2_zscore	0.0210366973182144	0.163919977428449	1.26956825764674
PLAGL2	monocyte	IAV	PC2_zscore	0.0143236808398353	0.243706660870577	0.87826020604572
PLAGL2	monocyte	Tcruzi	PC2_zscore	0.0125918167380081	0.282842124269856	0.91895177584256
PLAGL2	B	NI	PC2_zscore	0.0130519409917208	0.283167683502829	0.86868161050003
PLAGL2	B	LPS	PC2_zscore	0.00262076713870983	0.491640990252176	0.198603076668238
PLAGL2	B	IAV	PC2_zscore	0.00612623964485545	0.407137861444707	0.48446049046608
PLAGL2	B	Tcruzi	PC2_zscore	0.00762142862108407	0.372661455798366	0.599500003702514
PLAGL2	CD4T	NI	PC2_zscore	0.00800748568984853	0.349011070556592	0.706694814155232
PLAGL2	CD4T	LPS	PC2_zscore	0.0123588550378756	0.270813615832648	0.978567103411048
PLAGL2	CD4T	IAV	PC2_zscore	0.0113545801622527	0.287289885031501	0.916718251847847
PLAGL2	CD4T	Tcruzi	PC2_zscore	0.00141749823095314	0.529294986922432	0.113216150597138
POFUT1	NK	NI	PC2_zscore	0.00149542663855766	0.73292036232005	0.10172206066752
POFUT1	NK	LPS	PC2_zscore	-0.00761231782477288	0.585731180562035	-0.474268116043079
POFUT1	NK	IAV	PC2_zscore	-0.0104720648021389	0.550010626737361	-0.570920855240601
POFUT1	NK	Tcruzi	PC2_zscore	-0.00852920767752448	0.57524490735836	-0.504349016999549
POFUT1	CD8T	NI	PC2_zscore	-0.012362274830322	0.522982705305184	-0.656714142981249
POFUT1	CD8T	LPS	PC2_zscore	-0.00687722312310794	0.589302706593631	-0.468619462433084
POFUT1	CD8T	IAV	PC2_zscore	0.00146881514091374	0.728419122680189	0.106277911681377
POFUT1	CD8T	Tcruzi	PC2_zscore	-0.00395129311919438	0.637693678417464	-0.308971803677878
POFUT1	monocyte	NI	PC2_zscore	-0.0135207785226194	0.472000284392443	-0.762623902244535
POFUT1	monocyte	LPS	PC2_zscore	0.00962301331945908	0.544617926383652	0.533049393435889
POFUT1	monocyte	IAV	PC2_zscore	-0.0313300879773957	0.179735281077075	-1.19092814964105
POFUT1	monocyte	Tcruzi	PC2_zscore	-0.00257296653640294	0.663119347214967	-0.219120107469341
POFUT1	B	NI	PC2_zscore	-0.00715422671157059	0.582053647137948	-0.49098053564054
POFUT1	B	LPS	PC2_zscore	-0.0095261302346553	0.549114327514485	-0.581619505904569
POFUT1	B	IAV	PC2_zscore	0.00366500415392664	0.683958032336935	0.253073618524607
POFUT1	B	Tcruzi	PC2_zscore	-0.00520717101427561	0.617791285113572	-0.380160062073295
POFUT1	CD4T	NI	PC2_zscore	-0.00210671434768805	0.664847058803634	-0.227832251599913
POFUT1	CD4T	LPS	PC2_zscore	-0.0010286214484622	0.695427891441621	-0.117710049482688
POFUT1	CD4T	IAV	PC2_zscore	-0.00727928229271043	0.544592356764856	-0.625076837694364
POFUT1	CD4T	Tcruzi	PC2_zscore	0.00247408046093116	0.678346849274688	0.243089841296095
KIF3B	NK	NI	PC2_zscore	-0.00543313863804793	0.48564588577909	-0.677326943844475
KIF3B	NK	LPS	PC2_zscore	-0.00526995469393557	0.486642286432867	-0.614034550124765
KIF3B	NK	IAV	PC2_zscore	-0.0056105359741135	0.475667144713164	-0.657429415054248
KIF3B	NK	Tcruzi	PC2_zscore	-0.0062799317616355	0.467868993785989	-0.733426557183161
KIF3B	CD8T	NI	PC2_zscore	-0.00582483414035686	0.473646219558896	-0.738308349343793
KIF3B	CD8T	LPS	PC2_zscore	-0.00682290321770909	0.457183186937513	-0.753139660088136
KIF3B	CD8T	IAV	PC2_zscore	-0.00532865251391124	0.484860012720984	-0.671430567092061
KIF3B	CD8T	Tcruzi	PC2_zscore	-0.00507376454151954	0.49481137864932	-0.65274460327137
KIF3B	monocyte	NI	PC2_zscore	-0.00523343623153945	0.474403619269311	-0.602349676454346
KIF3B	monocyte	LPS	PC2_zscore	-0.00467881913153475	0.487786815926479	-0.508261075357393
KIF3B	monocyte	IAV	PC2_zscore	-0.0154453842295172	0.182047563082373	-0.884309739179068
KIF3B	monocyte	Tcruzi	PC2_zscore	-0.00587926367004514	0.473535672230851	-0.733819217315395
KIF3B	B	NI	PC2_zscore	-0.00608034488225169	0.467169899147088	-0.758253632256904
KIF3B	B	LPS	PC2_zscore	-0.00506166248582011	0.494726134112181	-0.658833054087866
KIF3B	B	IAV	PC2_zscore	-0.00516462325941567	0.491823615219143	-0.667829439217569
KIF3B	B	Tcruzi	PC2_zscore	-0.0055323525113702	0.480660294697976	-0.715131033136224
KIF3B	CD4T	NI	PC2_zscore	-0.00569732386603578	0.472618490729523	-0.755848069205011
KIF3B	CD4T	LPS	PC2_zscore	-0.00625505818676512	0.460855999566894	-0.788013443085686
KIF3B	CD4T	IAV	PC2_zscore	-0.00562280642540029	0.475187143608171	-0.746060191747909
KIF3B	CD4T	Tcruzi	PC2_zscore	-0.00554051143235589	0.477637192479764	-0.737091976196636
ASXL1	NK	NI	PC2_zscore	-0.00327699080704784	0.638194962250011	-0.323608277282002
ASXL1	NK	LPS	PC2_zscore	0.00414623629856386	0.492661999116018	0.50459390817919
ASXL1	NK	IAV	PC2_zscore	0.00344411198126107	0.508876726059047	0.422721540847865
ASXL1	NK	Tcruzi	PC2_zscore	0.00629245737602638	0.448851615717352	0.642574125879383
ASXL1	CD8T	NI	PC2_zscore	0.00250050461462485	0.536569142579871	0.382579508423329
ASXL1	CD8T	LPS	PC2_zscore	0.00669432860601368	0.43177182186693	0.703657475522041
ASXL1	CD8T	IAV	PC2_zscore	-0.00360247024683072	0.624919692916412	-0.31275141031201
ASXL1	CD8T	Tcruzi	PC2_zscore	0.000482212389999395	0.618983821961222	0.0726401077285441
ASXL1	monocyte	NI	PC2_zscore	0.00113744952641791	0.577179949253469	0.169503501158343
ASXL1	monocyte	LPS	PC2_zscore	-0.000738239488017829	0.646938963824204	-0.097068499933954
ASXL1	monocyte	IAV	PC2_zscore	-0.0020045309865197	0.577177926872715	-0.183458797753544
ASXL1	monocyte	Tcruzi	PC2_zscore	0.000232912856351985	0.62785296380292	0.0341056631663065
ASXL1	B	NI	PC2_zscore	0.000960011232764068	0.599332168509665	0.158919749838936
ASXL1	B	LPS	PC2_zscore	0.00369572716713361	0.485308804888385	0.569280054290587
ASXL1	B	IAV	PC2_zscore	0.00182457971867143	0.562186513293956	0.290352651673009
ASXL1	B	Tcruzi	PC2_zscore	0.000499879751249777	0.61950117857551	0.0793386340453183
ASXL1	CD4T	NI	PC2_zscore	0.00219314600053032	0.534398879351983	0.41864701786381
ASXL1	CD4T	LPS	PC2_zscore	0.00709014519870804	0.408640007424887	0.830669534132599
ASXL1	CD4T	IAV	PC2_zscore	0.00465840095406868	0.441933701630872	0.721302356488057
ASXL1	CD4T	Tcruzi	PC2_zscore	0.000192683500252806	0.640981979377898	0.0347141312375096
NOL4L	NK	NI	PC2_zscore	-7.77154530511962e-05	0.728482910422539	-0.00856257167556886
NOL4L	NK	LPS	PC2_zscore	-0.00232312568097789	0.672560531669473	-0.243838192357282
NOL4L	NK	IAV	PC2_zscore	-0.00322320950980337	0.648022556267548	-0.311391037355805
NOL4L	NK	Tcruzi	PC2_zscore	-0.00158726061422224	0.690897738417505	-0.176705032580351
NOL4L	CD8T	NI	PC2_zscore	0.000555068130613334	0.748177178899076	0.0624025672704001
NOL4L	CD8T	LPS	PC2_zscore	-0.00303792300889052	0.656666468328365	-0.317328749403945
NOL4L	CD8T	IAV	PC2_zscore	-0.00300353196638185	0.654329797845006	-0.307815044520374
NOL4L	CD8T	Tcruzi	PC2_zscore	-0.000285617998667856	0.724954953718222	-0.0335037429557308
NOL4L	monocyte	NI	PC2_zscore	-0.00408502138342861	0.617917350159431	-0.314869682804311
NOL4L	monocyte	LPS	PC2_zscore	-0.00108739594409609	0.688661021957591	-0.110739738546755
NOL4L	monocyte	IAV	PC2_zscore	0.00892160823965304	0.504126979453154	0.345076996605467
NOL4L	monocyte	Tcruzi	PC2_zscore	-0.00176944598530231	0.687742577639205	-0.187536184597746
NOL4L	B	NI	PC2_zscore	-0.00116931016509609	0.701409760484751	-0.131791451428266
NOL4L	B	LPS	PC2_zscore	-0.00208522836817309	0.679016191969584	-0.230255497109321
NOL4L	B	IAV	PC2_zscore	-0.000943586144701479	0.707167001191849	-0.105941462250796
NOL4L	B	Tcruzi	PC2_zscore	-0.00218950390314512	0.676599960807849	-0.239161421829415
NOL4L	CD4T	NI	PC2_zscore	-0.00104548524590186	0.704746511142399	-0.13731722351267
NOL4L	CD4T	LPS	PC2_zscore	-0.00640417209347418	0.597081363475807	-0.499174720448521
NOL4L	CD4T	IAV	PC2_zscore	-0.00317476972620043	0.649773825116951	-0.349047101619249
NOL4L	CD4T	Tcruzi	PC2_zscore	-1.39972389924266e-05	0.735729374092483	-0.00171234653599969
COMMD7	NK	NI	PC2_zscore	0.00229345937185371	0.63456507560589	0.184762052765228
COMMD7	NK	LPS	PC2_zscore	0.00384043771682862	0.605025731352069	0.280526011625007
COMMD7	NK	IAV	PC2_zscore	0.000403506747247646	0.667651422627952	0.0314598416424795
COMMD7	NK	Tcruzi	PC2_zscore	0.00129779409926546	0.65574816272326	0.104581992851265
COMMD7	CD8T	NI	PC2_zscore	-4.32979805733875e-06	0.683123019950655	-0.000379423955209661
COMMD7	CD8T	LPS	PC2_zscore	-0.00086594740073594	0.671854598521933	-0.0714652633673147
COMMD7	CD8T	IAV	PC2_zscore	-0.00309898973470477	0.620281802613883	-0.234022627414375
COMMD7	CD8T	Tcruzi	PC2_zscore	-0.00283475493326421	0.629066553112395	-0.225177017600638
COMMD7	monocyte	NI	PC2_zscore	0.00314054802611895	0.587856249012089	0.270214680476225
COMMD7	monocyte	LPS	PC2_zscore	0.000906872499259061	0.651992929987151	0.0796841529590092
COMMD7	monocyte	IAV	PC2_zscore	0.0095231345597875	0.382799660268735	0.517306164986085
COMMD7	monocyte	Tcruzi	PC2_zscore	-0.00259498062024314	0.624493883066771	-0.229296646534945
COMMD7	B	NI	PC2_zscore	-0.0056911638117526	0.572757844023594	-0.387573639539016
COMMD7	B	LPS	PC2_zscore	0.00166305630228162	0.645612427387414	0.145097101815161
COMMD7	B	IAV	PC2_zscore	0.00284271568559119	0.620056399281694	0.235147533402431
COMMD7	B	Tcruzi	PC2_zscore	0.000823288378894442	0.664751081900892	0.0718371276049917
COMMD7	CD4T	NI	PC2_zscore	0.00316178411603439	0.600149401812678	0.29871806839513
COMMD7	CD4T	LPS	PC2_zscore	0.00062419487742765	0.668373164436742	0.0617026212483622
COMMD7	CD4T	IAV	PC2_zscore	0.00798259152245896	0.518870670661078	0.545536689581031
COMMD7	CD4T	Tcruzi	PC2_zscore	-0.00674136756587409	0.539853541870904	-0.482799661853919
MAPRE1	NK	NI	PC2_zscore	-4.67511611994228e-05	0.990958861741875	-0.0364900909692678
MAPRE1	NK	LPS	PC2_zscore	2.22768772782764e-06	0.99266229809197	0.00176703571670598
MAPRE1	NK	IAV	PC2_zscore	2.22255014407645e-05	0.992671085792466	0.0168331493949858
MAPRE1	NK	Tcruzi	PC2_zscore	-4.38891801555945e-07	0.99258753548244	-0.000345413887449507
MAPRE1	CD8T	NI	PC2_zscore	-2.7032177862137e-05	0.991581846962497	-0.0245344583616093
MAPRE1	CD8T	LPS	PC2_zscore	-2.96729845140427e-05	0.991507409314189	-0.0254408601729369
MAPRE1	CD8T	IAV	PC2_zscore	-4.89320645708856e-05	0.990812110198187	-0.0392600763977445
MAPRE1	CD8T	Tcruzi	PC2_zscore	-0.000149124026891885	0.987722768214443	-0.0884308207045208
MAPRE1	monocyte	NI	PC2_zscore	-0.0388635372630096	0.00195251489170201	-3.99454052700134
MAPRE1	monocyte	LPS	PC2_zscore	-9.75660210925394e-05	0.988495847971961	-0.0784807102380457
MAPRE1	monocyte	IAV	PC2_zscore	-8.40756815903423e-05	0.988776705624482	-0.0660881151059614
MAPRE1	monocyte	Tcruzi	PC2_zscore	2.93953751039501e-06	0.992903734814478	0.00307988851643562
MAPRE1	B	NI	PC2_zscore	-0.000104210116350702	0.988926937872342	-0.0727611593941359
MAPRE1	B	LPS	PC2_zscore	-3.93252759466284e-05	0.991111061663302	-0.0342411792507669
MAPRE1	B	IAV	PC2_zscore	1.86110848225612e-05	0.992730393285663	0.0156752002152075
MAPRE1	B	Tcruzi	PC2_zscore	-2.09373349147849e-05	0.991853488063439	-0.0181533888188935
MAPRE1	CD4T	NI	PC2_zscore	7.54100142902667e-05	0.990085013194467	0.0625478818675299
MAPRE1	CD4T	LPS	PC2_zscore	-2.46004308450024e-05	0.991523654916599	-0.0271474353878812
MAPRE1	CD4T	IAV	PC2_zscore	-9.61695739989537e-06	0.992285874507395	-0.0105713083450938
MAPRE1	CD4T	Tcruzi	PC2_zscore	-9.75090515316212e-06	0.992284073307242	-0.0104662019788111
CDK5RAP1	NK	NI	PC2_zscore	0.00167516919562398	0.678086221226232	0.37384049114928
CDK5RAP1	NK	LPS	PC2_zscore	0.00155368643734991	0.67663926216267	0.307841120860378
CDK5RAP1	NK	IAV	PC2_zscore	0.00243055732958537	0.644934884758852	0.367039095231624
CDK5RAP1	NK	Tcruzi	PC2_zscore	0.00180376754546756	0.67470187893863	0.39030153834866
CDK5RAP1	CD8T	NI	PC2_zscore	0.00174747206807567	0.675643956267953	0.395534209302213
CDK5RAP1	CD8T	LPS	PC2_zscore	0.00183849492012893	0.672493508385605	0.397346989889325
CDK5RAP1	CD8T	IAV	PC2_zscore	0.00201885923243764	0.664614767157189	0.359415088746764
CDK5RAP1	CD8T	Tcruzi	PC2_zscore	0.00171579250202607	0.676651356465267	0.391157916778269
CDK5RAP1	monocyte	NI	PC2_zscore	0.00154312619585601	0.656407775292273	0.281809015025316
CDK5RAP1	monocyte	LPS	PC2_zscore	0.00149484747378244	0.662026203575814	0.272724822315848
CDK5RAP1	monocyte	IAV	PC2_zscore	0.0053784433041727	0.413289234606733	0.436430934319179
CDK5RAP1	monocyte	Tcruzi	PC2_zscore	0.00162479652549989	0.67990237677837	0.372420651412894
CDK5RAP1	B	NI	PC2_zscore	0.00164100534956229	0.679199637879588	0.379116305159616
CDK5RAP1	B	LPS	PC2_zscore	0.00178751120348644	0.674163496990611	0.402899172850438
CDK5RAP1	B	IAV	PC2_zscore	0.00162405012240617	0.679879935134276	0.374148160246954
CDK5RAP1	B	Tcruzi	PC2_zscore	0.00157054487520155	0.681899729072065	0.36133036198665
CDK5RAP1	CD4T	NI	PC2_zscore	0.00163340544337263	0.679200703216689	0.38402152498825
CDK5RAP1	CD4T	LPS	PC2_zscore	0.00165201386096052	0.678353660218663	0.388963052430463
CDK5RAP1	CD4T	IAV	PC2_zscore	0.00164331601689382	0.678796726810206	0.385925315048926
CDK5RAP1	CD4T	Tcruzi	PC2_zscore	0.00158661446526423	0.681239653468265	0.371987231371951
SNTA1	NK	NI	PC2_zscore	0.00467822921300701	0.558563858550573	0.380994128414458
SNTA1	NK	LPS	PC2_zscore	0.00470482821813095	0.556026005185396	0.368598461240462
SNTA1	NK	IAV	PC2_zscore	0.00503730285379268	0.545827744295783	0.391968614661914
SNTA1	NK	Tcruzi	PC2_zscore	0.00405892624433449	0.570523520228064	0.321866966923247
SNTA1	CD8T	NI	PC2_zscore	0.00538582879362708	0.543691083175092	0.460497316417709
SNTA1	CD8T	LPS	PC2_zscore	0.00676717837695166	0.519289496621984	0.533926361190512
SNTA1	CD8T	IAV	PC2_zscore	0.0112394394898246	0.454250457349767	0.566645066013831
SNTA1	CD8T	Tcruzi	PC2_zscore	0.00650107693853478	0.522184885153915	0.532062485389752
SNTA1	monocyte	NI	PC2_zscore	0.00654014690694516	0.505146415434472	0.438645799175781
SNTA1	monocyte	LPS	PC2_zscore	0.00372049837434508	0.553300642707054	0.245191817627893
SNTA1	monocyte	IAV	PC2_zscore	0.00425796160700887	0.44129894318083	0.192496012517246
SNTA1	monocyte	Tcruzi	PC2_zscore	0.00537743423520416	0.545962890494248	0.435278476062309
SNTA1	B	NI	PC2_zscore	0.00336576038494851	0.588329534544033	0.285844666220801
SNTA1	B	LPS	PC2_zscore	0.00413404490468952	0.570425270927779	0.359105050646746
SNTA1	B	IAV	PC2_zscore	0.00676603593533608	0.518526929195203	0.5337393537921
SNTA1	B	Tcruzi	PC2_zscore	0.0065632365357734	0.521142832399303	0.530862015068478
SNTA1	CD4T	NI	PC2_zscore	0.00588350962610223	0.52904814180361	0.523104228683803
SNTA1	CD4T	LPS	PC2_zscore	0.00299493909083844	0.598634499943421	0.257545444337721
SNTA1	CD4T	IAV	PC2_zscore	0.006470443031254	0.5189490541322	0.551494399861607
SNTA1	CD4T	Tcruzi	PC2_zscore	0.00576876542964307	0.531671256102279	0.515604689851731
CBFA2T2	NK	NI	PC2_zscore	-0.00293250204850968	0.713900630656257	-0.406301243857806
CBFA2T2	NK	LPS	PC2_zscore	-0.00184038464861409	0.741374049528789	-0.292314898098002
CBFA2T2	NK	IAV	PC2_zscore	-0.00404405773141124	0.687184256968185	-0.46159486277171
CBFA2T2	NK	Tcruzi	PC2_zscore	-0.00240528388397309	0.727944866831099	-0.354548010974125
CBFA2T2	CD8T	NI	PC2_zscore	-0.00241696296591285	0.716284546025389	-0.407563261251617
CBFA2T2	CD8T	LPS	PC2_zscore	-0.00469982291927965	0.68182802018359	-0.508401957621415
CBFA2T2	CD8T	IAV	PC2_zscore	0.000233448012523061	0.808721610649878	0.0394103579223438
CBFA2T2	CD8T	Tcruzi	PC2_zscore	-0.000728807473463041	0.777486264974733	-0.14714922403867
CBFA2T2	monocyte	NI	PC2_zscore	-0.000225793648510142	0.782024522974387	-0.0385176986192733
CBFA2T2	monocyte	LPS	PC2_zscore	-0.0074304242577317	0.601433727360624	-0.596437675683412
CBFA2T2	monocyte	IAV	PC2_zscore	-0.0194212857359554	0.203905581803174	-1.13392380435731
CBFA2T2	monocyte	Tcruzi	PC2_zscore	-0.000686963470493965	0.779929593703487	-0.128295824743717
CBFA2T2	B	NI	PC2_zscore	-0.00207677494402419	0.730475144836492	-0.351582133771266
CBFA2T2	B	LPS	PC2_zscore	-0.000307555895659024	0.794546358073195	-0.0592140389159035
CBFA2T2	B	IAV	PC2_zscore	-0.00368598715853105	0.696246832405828	-0.464359787329716
CBFA2T2	B	Tcruzi	PC2_zscore	0.000341783803670125	0.817811168551742	0.0599840316121644
CBFA2T2	CD4T	NI	PC2_zscore	-0.00139133828991744	0.740832351614378	-0.325712449850315
CBFA2T2	CD4T	LPS	PC2_zscore	-0.00135265498022622	0.741772489747097	-0.323291472829152
CBFA2T2	CD4T	IAV	PC2_zscore	-0.00164994740329689	0.729668912041617	-0.368986501575085
CBFA2T2	CD4T	Tcruzi	PC2_zscore	0.000332153104641483	0.823398997354171	0.0745464084575416
NECAB3	NK	NI	PC2_zscore	0.00194503958882834	0.696050398882941	0.185799988340314
NECAB3	NK	LPS	PC2_zscore	0.00253207710622826	0.683725444663326	0.22035860760775
NECAB3	NK	IAV	PC2_zscore	0.00223717053478024	0.68302487196417	0.196557648203329
NECAB3	NK	Tcruzi	PC2_zscore	0.00194765049837611	0.696458346437289	0.184211326882898
NECAB3	CD8T	NI	PC2_zscore	0.00216064631711376	0.68783778617065	0.218549558157432
NECAB3	CD8T	LPS	PC2_zscore	-0.000600648683641822	0.741969380598604	-0.0597360529039834
NECAB3	CD8T	IAV	PC2_zscore	0.000814226556506132	0.715010988901673	0.0843508354674298
NECAB3	CD8T	Tcruzi	PC2_zscore	0.000934725633173094	0.715244613107865	0.102020814326353
NECAB3	monocyte	NI	PC2_zscore	0.00431302662303745	0.626447225263129	0.292146654527691
NECAB3	monocyte	LPS	PC2_zscore	-0.00298597135248515	0.684204968775643	-0.190444559686216
NECAB3	monocyte	IAV	PC2_zscore	-0.00146611880287741	0.594172272732726	-0.0682598982860207
NECAB3	monocyte	Tcruzi	PC2_zscore	0.000539444943678315	0.724324717379896	0.0546152314664729
NECAB3	B	NI	PC2_zscore	0.00104772887477171	0.713008626135515	0.111917932430337
NECAB3	B	LPS	PC2_zscore	0.000548718285008252	0.724390567542332	0.0591946353996718
NECAB3	B	IAV	PC2_zscore	0.00222401364043757	0.686925990666149	0.220126467831229
NECAB3	B	Tcruzi	PC2_zscore	-0.00121922632762707	0.727302597388829	-0.119567330118416
NECAB3	CD4T	NI	PC2_zscore	0.00214813255479582	0.681929761090412	0.238418941359133
NECAB3	CD4T	LPS	PC2_zscore	-0.00260713635407261	0.694520082826254	-0.239092213453765
NECAB3	CD4T	IAV	PC2_zscore	-0.00177709628216802	0.71264761663545	-0.174720362081088
NECAB3	CD4T	Tcruzi	PC2_zscore	0.00141940681530525	0.700566446814709	0.163905475519584
ACTL10	NK	NI	PC2_zscore	0.0119090986093399	0.500107551471849	0.63851855856368
ACTL10	NK	LPS	PC2_zscore	0.0120956384858537	0.499154801260493	0.641730442153415
ACTL10	NK	IAV	PC2_zscore	0.00960359818177656	0.52067790522739	0.578362725729267
ACTL10	NK	Tcruzi	PC2_zscore	0.0108060506384943	0.510281070555045	0.617998343229633
ACTL10	CD8T	NI	PC2_zscore	0.00859174767654608	0.530594033740961	0.569064255166971
ACTL10	CD8T	LPS	PC2_zscore	0.0065262643611499	0.562727771745043	0.444062593696261
ACTL10	CD8T	IAV	PC2_zscore	0.00832775890319212	0.532457275696867	0.553751476515009
ACTL10	CD8T	Tcruzi	PC2_zscore	0.00893392618931462	0.525386074257108	0.583600652915287
ACTL10	monocyte	NI	PC2_zscore	0.0203220652165528	0.393870716796861	0.709917262902394
ACTL10	monocyte	LPS	PC2_zscore	0.00882561558135956	0.528224654349352	0.509840154494076
ACTL10	monocyte	IAV	PC2_zscore	0.0316653764636977	0.196776753379803	0.985520937710764
ACTL10	monocyte	Tcruzi	PC2_zscore	0.00693118586045167	0.557896241033429	0.463511048308519
ACTL10	B	NI	PC2_zscore	0.00915216793694081	0.522389842574082	0.588211403498316
ACTL10	B	LPS	PC2_zscore	0.00927149627368739	0.520018775502422	0.595870181818497
ACTL10	B	IAV	PC2_zscore	0.00570501620673739	0.576046416377785	0.41003835692996
ACTL10	B	Tcruzi	PC2_zscore	0.00772169520191591	0.543027748961438	0.529322974861706
ACTL10	CD4T	NI	PC2_zscore	0.00589833586037593	0.57050408252137	0.44812590899714
ACTL10	CD4T	LPS	PC2_zscore	0.00949144657736731	0.510650748438676	0.642396869040961
ACTL10	CD4T	IAV	PC2_zscore	0.0114330446048649	0.4939086991984	0.674403929943433
ACTL10	CD4T	Tcruzi	PC2_zscore	0.0055831690591374	0.577449858291285	0.420656090514492
PXMP4	NK	NI	PC2_zscore	0.00495575134154631	0.604842426900276	0.412813541479885
PXMP4	NK	LPS	PC2_zscore	0.0045637258928202	0.612008253814308	0.371213183780309
PXMP4	NK	IAV	PC2_zscore	0.00134634503617044	0.663976367802445	0.0999041982951059
PXMP4	NK	Tcruzi	PC2_zscore	0.00296834346969919	0.64164770716204	0.246597197216758
PXMP4	CD8T	NI	PC2_zscore	0.005563385359969	0.588346581867778	0.485020198104903
PXMP4	CD8T	LPS	PC2_zscore	0.00367662104942232	0.626846368308133	0.326619234271077
PXMP4	CD8T	IAV	PC2_zscore	0.00473901469512518	0.605176231475274	0.40954053968965
PXMP4	CD8T	Tcruzi	PC2_zscore	0.00144258400465655	0.675511903932647	0.130271678418575
PXMP4	monocyte	NI	PC2_zscore	0.0207291085828407	0.353739166400673	0.776591366491369
PXMP4	monocyte	LPS	PC2_zscore	0.0050234733031925	0.599603387296016	0.377675445223905
PXMP4	monocyte	IAV	PC2_zscore	0.0173905316440955	0.349083296957456	0.708226500135806
PXMP4	monocyte	Tcruzi	PC2_zscore	0.00355548732249964	0.631976050211763	0.308475450956421
PXMP4	B	NI	PC2_zscore	0.00296650813707942	0.642931347818755	0.27069137882867
PXMP4	B	LPS	PC2_zscore	0.000833164878372063	0.686989516194491	0.0700060336053841
PXMP4	B	IAV	PC2_zscore	0.00942154605123229	0.5487136175419	0.542006452002759
PXMP4	B	Tcruzi	PC2_zscore	0.00181622681510418	0.666814568854816	0.159097366622141
PXMP4	CD4T	NI	PC2_zscore	0.00531555915572372	0.583024460491498	0.517281790583837
PXMP4	CD4T	LPS	PC2_zscore	0.00158725727304972	0.677082760282471	0.163735633628878
PXMP4	CD4T	IAV	PC2_zscore	0.00521347146530336	0.587757605299948	0.498624420166622
PXMP4	CD4T	Tcruzi	PC2_zscore	0.00760674355320655	0.550024562511402	0.603198119954597
ZNF341	NK	NI	PC2_zscore	0.00481069799640028	0.586650739807212	0.468116605841761
ZNF341	NK	LPS	PC2_zscore	0.00479283149455564	0.586888736866728	0.44577391493873
ZNF341	NK	IAV	PC2_zscore	0.00739485191015438	0.537470306061321	0.55827641004876
ZNF341	NK	Tcruzi	PC2_zscore	0.0045861327761492	0.591931016114721	0.446727667982981
ZNF341	CD8T	NI	PC2_zscore	0.00489766153490172	0.582495471168576	0.490282498609313
ZNF341	CD8T	LPS	PC2_zscore	0.00472892927786784	0.586889724687566	0.469161423159713
ZNF341	CD8T	IAV	PC2_zscore	0.00516780330709907	0.57362345461621	0.491018271303339
ZNF341	CD8T	Tcruzi	PC2_zscore	0.00434765036220714	0.593580828389668	0.451383340913262
ZNF341	monocyte	NI	PC2_zscore	0.0174552653316199	0.336498348029576	0.773013418800548
ZNF341	monocyte	LPS	PC2_zscore	0.00577093107377625	0.558010153367506	0.515804623398015
ZNF341	monocyte	IAV	PC2_zscore	0.006597359309813	0.471640251887923	0.405417156072323
ZNF341	monocyte	Tcruzi	PC2_zscore	0.00392839098476587	0.604488475822694	0.408979266748255
ZNF341	B	NI	PC2_zscore	0.00340688906914189	0.615351495822384	0.370899816284979
ZNF341	B	LPS	PC2_zscore	0.00224288243027344	0.646333157306806	0.235159181494625
ZNF341	B	IAV	PC2_zscore	0.00365075505494914	0.609019418645734	0.394612932116355
ZNF341	B	Tcruzi	PC2_zscore	0.00390382324425782	0.602820528475525	0.420033420867534
ZNF341	CD4T	NI	PC2_zscore	0.00572735538714273	0.56058978186097	0.565679095930369
ZNF341	CD4T	LPS	PC2_zscore	0.00432511572147682	0.590707278940922	0.471485246892139
ZNF341	CD4T	IAV	PC2_zscore	0.00383327156217243	0.603548387673326	0.422269398803301
ZNF341	CD4T	Tcruzi	PC2_zscore	0.00313233810475359	0.62255479326817	0.351089748985367
CHMP4B	NK	NI	PC2_zscore	-0.00526239676384284	0.414321819576403	-0.752265390717415
CHMP4B	NK	LPS	PC2_zscore	-0.00627685209952487	0.389882582630586	-0.809199044961968
CHMP4B	NK	IAV	PC2_zscore	-0.00542053644157313	0.408336536761227	-0.748062657079863
CHMP4B	NK	Tcruzi	PC2_zscore	-0.00272694993455438	0.496666167863869	-0.343665750935113
CHMP4B	CD8T	NI	PC2_zscore	-0.00597404192257511	0.39091288514135	-0.851153715546796
CHMP4B	CD8T	LPS	PC2_zscore	-0.00524464711837226	0.411987258421224	-0.774938665847897
CHMP4B	CD8T	IAV	PC2_zscore	-0.00448416693204173	0.436402439218082	-0.65671299482315
CHMP4B	CD8T	Tcruzi	PC2_zscore	-0.00544209357871718	0.404179409441379	-0.813603177519898
CHMP4B	monocyte	NI	PC2_zscore	-0.00724935749924555	0.339724139374297	-0.951147786414687
CHMP4B	monocyte	LPS	PC2_zscore	-0.00305062990333007	0.487778120103433	-0.447322815609575
CHMP4B	monocyte	IAV	PC2_zscore	0.00418131886647046	0.519609348875221	0.281121074217083
CHMP4B	monocyte	Tcruzi	PC2_zscore	-0.00561088369219753	0.393720788388712	-0.873115030510637
CHMP4B	B	NI	PC2_zscore	-0.00316344085983052	0.488201579830086	-0.470078754460885
CHMP4B	B	LPS	PC2_zscore	-0.00418380559421279	0.443782297329716	-0.677682547616094
CHMP4B	B	IAV	PC2_zscore	-0.00768767623018341	0.369755833089954	-0.853874717037559
CHMP4B	B	Tcruzi	PC2_zscore	-0.00481080501436001	0.420630043430122	-0.769112492524986
CHMP4B	CD4T	NI	PC2_zscore	-0.00628069157131166	0.374084258812304	-0.946144156934093
CHMP4B	CD4T	LPS	PC2_zscore	-0.00446427161455862	0.424819950303442	-0.790946912006024
CHMP4B	CD4T	IAV	PC2_zscore	-0.00443908033090855	0.427835969633685	-0.772506420275259
CHMP4B	CD4T	Tcruzi	PC2_zscore	-0.00513058355870919	0.400583452870753	-0.875773808552272
RALY	NK	NI	PC2_zscore	-0.00685672200844965	0.12578749251771	-1.27127559872419
RALY	NK	LPS	PC2_zscore	-0.00827805596450237	0.0760325265676066	-1.6802569989878
RALY	NK	IAV	PC2_zscore	-0.00579115065385979	0.157647813615852	-0.779009381082142
RALY	NK	Tcruzi	PC2_zscore	-0.00758421611927822	0.096824922482747	-1.54897188015048
RALY	CD8T	NI	PC2_zscore	-0.00824280407325009	0.0727377935414085	-1.79177684723478
RALY	CD8T	LPS	PC2_zscore	-0.00789641231222361	0.0838887780332809	-1.69614296668182
RALY	CD8T	IAV	PC2_zscore	-0.00598515304456904	0.159116767378325	-0.87520315045127
RALY	CD8T	Tcruzi	PC2_zscore	-0.0080361888088806	0.0779892190352736	-1.76622036183
RALY	monocyte	NI	PC2_zscore	-0.0069877099148792	0.11565089300702	-1.42525457024247
RALY	monocyte	LPS	PC2_zscore	-0.00859342140093337	0.0596764475374119	-1.81018774019635
RALY	monocyte	IAV	PC2_zscore	-0.00727014019147204	0.0950589887543435	-1.42386377109635
RALY	monocyte	Tcruzi	PC2_zscore	-0.00664331143528272	0.136332418477752	-1.23037044274805
RALY	B	NI	PC2_zscore	-0.0086641505879939	0.0677208413793936	-1.71310347463702
RALY	B	LPS	PC2_zscore	-0.00741777284499805	0.0997400770915663	-1.57943651661481
RALY	B	IAV	PC2_zscore	-0.0090161207694179	0.065336820539994	-1.61581592796476
RALY	B	Tcruzi	PC2_zscore	-0.00833507675305806	0.0733357658752357	-1.72960793855094
RALY	CD4T	NI	PC2_zscore	-0.00730452436400905	0.0964334323514353	-1.69689408301969
RALY	CD4T	LPS	PC2_zscore	-0.00858537644308703	0.0628153850782183	-1.92469359164858
RALY	CD4T	IAV	PC2_zscore	-0.00756718566127692	0.0839299583333781	-1.82391420227484
RALY	CD4T	Tcruzi	PC2_zscore	-0.00871538536062908	0.0626606949183317	-1.86997460580682
EIF2S2	NK	NI	PC2_zscore	0.00324362159221211	0.612271863896602	0.474253344296027
EIF2S2	NK	LPS	PC2_zscore	0.00318016551592773	0.612424679676517	0.464642366866546
EIF2S2	NK	IAV	PC2_zscore	0.00629763060384572	0.52755456764571	0.60895754037004
EIF2S2	NK	Tcruzi	PC2_zscore	-0.000955329135221	0.756944550384666	-0.140245187895298
EIF2S2	CD8T	NI	PC2_zscore	0.000606623474212807	0.703690861923243	0.121828865162506
EIF2S2	CD8T	LPS	PC2_zscore	0.00339363562458938	0.602015212598617	0.511931730819524
EIF2S2	CD8T	IAV	PC2_zscore	0.00185412503856332	0.651497125141148	0.321348840072103
EIF2S2	CD8T	Tcruzi	PC2_zscore	0.000407317434201225	0.712688868684494	0.079886382480974
EIF2S2	monocyte	NI	PC2_zscore	0.0027153658237916	0.594849546117191	0.475991331387222
EIF2S2	monocyte	LPS	PC2_zscore	0.00324603014471467	0.588574390727684	0.522205315867484
EIF2S2	monocyte	IAV	PC2_zscore	0.00998759041562326	0.246599494684451	0.956986297825279
EIF2S2	monocyte	Tcruzi	PC2_zscore	0.000380033834907432	0.714572187761406	0.0762236457679077
EIF2S2	B	NI	PC2_zscore	-0.000933499448141835	0.757044381447212	-0.155755618337282
EIF2S2	B	LPS	PC2_zscore	0.000870531548382449	0.691584529520619	0.174693292623006
EIF2S2	B	IAV	PC2_zscore	0.00222814227366526	0.635807191154546	0.402366413446142
EIF2S2	B	Tcruzi	PC2_zscore	-0.000177167034661555	0.737046828414213	-0.0321794786379767
EIF2S2	CD4T	NI	PC2_zscore	0.000322822686936643	0.716697012100066	0.0635110616322092
EIF2S2	CD4T	LPS	PC2_zscore	0.00209812914595999	0.63731088765791	0.40167674159454
EIF2S2	CD4T	IAV	PC2_zscore	0.00499486359253998	0.575370722426743	0.59575043071377
EIF2S2	CD4T	Tcruzi	PC2_zscore	0.000870563529113866	0.691687079565855	0.172938124531963
AHCY	NK	NI	PC2_zscore	0.0168392186728513	0.103308502263922	1.39566786163595
AHCY	NK	LPS	PC2_zscore	0.0169210356252411	0.104750317895784	1.37238513461786
AHCY	NK	IAV	PC2_zscore	0.0166594164258036	0.107325814083314	1.34805393292158
AHCY	NK	Tcruzi	PC2_zscore	0.0148908056950084	0.134191751984557	1.19016888124679
AHCY	CD8T	NI	PC2_zscore	0.0192932034262461	0.07280104392739	1.56395191067506
AHCY	CD8T	LPS	PC2_zscore	0.0176017038812577	0.0904123493843346	1.48744960114227
AHCY	CD8T	IAV	PC2_zscore	0.0161359192385043	0.107575831187511	1.37545998526775
AHCY	CD8T	Tcruzi	PC2_zscore	0.0184223371339153	0.0785979610361568	1.54835373537171
AHCY	monocyte	NI	PC2_zscore	0.0157894913370636	0.10258215947795	1.46949786845435
AHCY	monocyte	LPS	PC2_zscore	0.0244411527897175	0.0383787218546101	1.59208051506366
AHCY	monocyte	IAV	PC2_zscore	0.0180229412068793	0.082997074651377	1.37524924157555
AHCY	monocyte	Tcruzi	PC2_zscore	0.0220143021982038	0.0589492290956541	1.61057429040442
AHCY	B	NI	PC2_zscore	0.0151368260974714	0.110823454612144	1.43097921932516
AHCY	B	LPS	PC2_zscore	0.0110894237866724	0.216509804822459	0.875475725324249
AHCY	B	IAV	PC2_zscore	0.0135737102571068	0.148164858554163	1.20017318010439
AHCY	B	Tcruzi	PC2_zscore	0.015601297708382	0.102289337565535	1.48784406056309
AHCY	CD4T	NI	PC2_zscore	0.0172752273674335	0.0752507207465126	1.69574622984251
AHCY	CD4T	LPS	PC2_zscore	0.0190406089326549	0.060968251151214	1.82745151543053
AHCY	CD4T	IAV	PC2_zscore	0.0176108258597551	0.0726947394008279	1.71615674290387
AHCY	CD4T	Tcruzi	PC2_zscore	0.0141479807654668	0.125248263657202	1.35683751176383
ITCH	NK	NI	PC2_zscore	0.0509420759308606	0.00836161935212572	2.46184663713122
ITCH	NK	LPS	PC2_zscore	0.00852297806940663	0.486184431799552	0.76953506629322
ITCH	NK	IAV	PC2_zscore	0.0103211565335229	0.470009196999322	0.82654192854215
ITCH	NK	Tcruzi	PC2_zscore	0.0110674711817817	0.466172554720229	0.840574951366347
ITCH	CD8T	NI	PC2_zscore	0.00549915723298677	0.527856536931151	0.636206596071273
ITCH	CD8T	LPS	PC2_zscore	0.00658946877424078	0.514018453427698	0.678812735292569
ITCH	CD8T	IAV	PC2_zscore	0.00732329330154013	0.509689461229883	0.683668907564368
ITCH	CD8T	Tcruzi	PC2_zscore	0.00304916157960958	0.602699125642125	0.393242075101445
ITCH	monocyte	NI	PC2_zscore	0.0048834228341164	0.513012173438372	0.687826935914651
ITCH	monocyte	LPS	PC2_zscore	0.00355850244822317	0.55979768653505	0.536965147803235
ITCH	monocyte	IAV	PC2_zscore	0.00831473421324455	0.468755411100834	0.834391615317504
ITCH	monocyte	Tcruzi	PC2_zscore	0.00551758889774615	0.505308333605337	0.713802651777568
ITCH	B	NI	PC2_zscore	0.000408514820365639	0.701520702096745	0.0602056530553015
ITCH	B	LPS	PC2_zscore	0.00395778153391209	0.5631684760005	0.523640212547513
ITCH	B	IAV	PC2_zscore	-0.00518147300361546	0.551528810057309	-0.56939216381837
ITCH	B	Tcruzi	PC2_zscore	-0.00227421193994513	0.639910178176896	-0.300375813687816
ITCH	CD4T	NI	PC2_zscore	2.66312826228591e-05	0.720609007563679	0.00539359473196453
ITCH	CD4T	LPS	PC2_zscore	0.00135345795247168	0.640162120755275	0.276395725102362
ITCH	CD4T	IAV	PC2_zscore	0.00513886509198357	0.492098392946432	0.760603286569775
ITCH	CD4T	Tcruzi	PC2_zscore	-0.00265388919458604	0.587170082658292	-0.459301082033652
DYNLRB1	NK	NI	PC2_zscore	-0.00894379349362714	0.102060062012764	-1.69276366745783
DYNLRB1	NK	LPS	PC2_zscore	-0.00859312166296674	0.105158646986229	-1.8176249755903
DYNLRB1	NK	IAV	PC2_zscore	-0.00847789831269166	0.106983622030509	-1.81911345604716
DYNLRB1	NK	Tcruzi	PC2_zscore	-0.00834300954311068	0.111111277748835	-1.80668636643361
DYNLRB1	CD8T	NI	PC2_zscore	-0.00861038317944625	0.103562192269776	-1.87106866208809
DYNLRB1	CD8T	LPS	PC2_zscore	-0.00867065359277206	0.103397563981067	-1.83360703093575
DYNLRB1	CD8T	IAV	PC2_zscore	-0.00838417395845589	0.109092219353825	-1.82837706789478
DYNLRB1	CD8T	Tcruzi	PC2_zscore	-0.00804527373563369	0.120121464247008	-1.74447102847774
DYNLRB1	monocyte	NI	PC2_zscore	-0.00874325848331086	0.0969266607814844	-1.88749821058851
DYNLRB1	monocyte	LPS	PC2_zscore	-0.00866125033400796	0.099028050038164	-1.89481077321357
DYNLRB1	monocyte	IAV	PC2_zscore	-0.00619646844894591	0.131660104206035	-0.673459749969755
DYNLRB1	monocyte	Tcruzi	PC2_zscore	-0.00819570282788691	0.113235234262688	-1.83729612228645
DYNLRB1	B	NI	PC2_zscore	-0.00788958843739416	0.12771749173654	-1.63409063318214
DYNLRB1	B	LPS	PC2_zscore	-0.00805343092736232	0.11965062347423	-1.75284916072456
DYNLRB1	B	IAV	PC2_zscore	-0.00820515372645999	0.113878589235953	-1.81513318398909
DYNLRB1	B	Tcruzi	PC2_zscore	-0.00839221299107708	0.107976952673576	-1.86855954466438
DYNLRB1	CD4T	NI	PC2_zscore	-0.00855643910125082	0.102348083659775	-1.94630349460546
DYNLRB1	CD4T	LPS	PC2_zscore	-0.0081802381087501	0.110499793147528	-1.89357732143249
DYNLRB1	CD4T	IAV	PC2_zscore	-0.00812892348464757	0.113306982880593	-1.85980876305821
DYNLRB1	CD4T	Tcruzi	PC2_zscore	-0.00851589583821742	0.102799563809498	-1.9488230669691
MAP1LC3A	NK	NI	PC2_zscore	0.00313927890860237	0.621680687937697	0.174696668011453
MAP1LC3A	NK	LPS	PC2_zscore	0.00252793017200075	0.628210213324778	0.144038835676079
MAP1LC3A	NK	IAV	PC2_zscore	0.0170647969948361	0.482130569774098	0.547026056712942
MAP1LC3A	NK	Tcruzi	PC2_zscore	0.00432428552412425	0.607221026455401	0.232887946539141
MAP1LC3A	CD8T	NI	PC2_zscore	0.0105403062123999	0.535298786404095	0.463815743400762
MAP1LC3A	CD8T	LPS	PC2_zscore	0.0100912696282449	0.537742880838905	0.458831154553482
MAP1LC3A	CD8T	IAV	PC2_zscore	0.0119616578869901	0.523133086822485	0.47152102456996
MAP1LC3A	CD8T	Tcruzi	PC2_zscore	0.00627628792539303	0.578793173517349	0.337876505700219
MAP1LC3A	monocyte	NI	PC2_zscore	-0.00930583575293191	0.600817883483035	-0.331379355635101
MAP1LC3A	monocyte	LPS	PC2_zscore	-0.0117720509253414	0.547754967615709	-0.453256939716955
MAP1LC3A	monocyte	IAV	PC2_zscore	0.00344365063009658	0.520891480518556	0.141396682642195
MAP1LC3A	monocyte	Tcruzi	PC2_zscore	-0.00457250008850963	0.681550089516326	-0.196374908903517
MAP1LC3A	B	NI	PC2_zscore	0.0069571442051341	0.570115047991716	0.365664030056352
MAP1LC3A	B	LPS	PC2_zscore	0.0135839408288848	0.509255063126296	0.517553190408653
MAP1LC3A	B	IAV	PC2_zscore	0.00188329015401581	0.640395932145415	0.110413168202974
MAP1LC3A	B	Tcruzi	PC2_zscore	0.00440200480610269	0.603434020555818	0.252623944843575
MAP1LC3A	CD4T	NI	PC2_zscore	-0.00431191129002542	0.656942102522818	-0.231753346426797
MAP1LC3A	CD4T	LPS	PC2_zscore	-0.000817038962723151	0.685344047880142	-0.0565008540473217
MAP1LC3A	CD4T	IAV	PC2_zscore	0.0024800914588949	0.626432017411945	0.16327901821507
MAP1LC3A	CD4T	Tcruzi	PC2_zscore	0.0039757816753245	0.602234140438987	0.253550129521437
PIGU	NK	NI	PC2_zscore	0.00511748394813341	0.524167246366149	0.666418697094325
PIGU	NK	LPS	PC2_zscore	0.0050613745420282	0.524394986572803	0.640701968297446
PIGU	NK	IAV	PC2_zscore	0.00539782849632262	0.512823360617665	0.65888799075485
PIGU	NK	Tcruzi	PC2_zscore	0.00506950332518529	0.5257422910586	0.658643604366788
PIGU	CD8T	NI	PC2_zscore	0.00474098306983073	0.533882963027861	0.633723704883999
PIGU	CD8T	LPS	PC2_zscore	0.00492199358575367	0.528598347979719	0.650050756946705
PIGU	CD8T	IAV	PC2_zscore	0.00601927450443206	0.502128822390527	0.642253328040996
PIGU	CD8T	Tcruzi	PC2_zscore	0.00470133373167582	0.535117605214589	0.627984300727862
PIGU	monocyte	NI	PC2_zscore	0.00523333748558895	0.507274187792208	0.629921961870548
PIGU	monocyte	LPS	PC2_zscore	0.00617498878098865	0.48862768610742	0.689626298986087
PIGU	monocyte	IAV	PC2_zscore	-0.00655663274232418	0.492299665890421	-0.259634781109705
PIGU	monocyte	Tcruzi	PC2_zscore	0.00543571720913508	0.516406923543255	0.696744136373276
PIGU	B	NI	PC2_zscore	0.00469676197239766	0.534955381039884	0.634716026405838
PIGU	B	LPS	PC2_zscore	0.00462599800066496	0.537322075123295	0.623708408277702
PIGU	B	IAV	PC2_zscore	0.00504695165606433	0.524213015052239	0.678607347074805
PIGU	B	Tcruzi	PC2_zscore	0.00518452228826767	0.520433261935258	0.692160956513678
PIGU	CD4T	NI	PC2_zscore	0.00551701611067859	0.50972560526481	0.734586024066381
PIGU	CD4T	LPS	PC2_zscore	0.00547798458949096	0.510096209376407	0.735330587177439
PIGU	CD4T	IAV	PC2_zscore	0.00491526791578183	0.525954456511079	0.682300329177752
PIGU	CD4T	Tcruzi	PC2_zscore	0.00471786084284965	0.533388090650837	0.65053812288211
NCOA6	NK	NI	PC2_zscore	-8.56027039187559e-05	0.827229724552989	-0.0262145771113937
NCOA6	NK	LPS	PC2_zscore	-0.00031141768078339	0.816777547360811	-0.0763908807275051
NCOA6	NK	IAV	PC2_zscore	0.000999724247184432	0.795299002472914	0.1544184270769
NCOA6	NK	Tcruzi	PC2_zscore	6.32209411122049e-05	0.832513866329369	0.0187902317539317
NCOA6	CD8T	NI	PC2_zscore	-0.000323809072157768	0.818222125647544	-0.0988681976291924
NCOA6	CD8T	LPS	PC2_zscore	-6.10164427959504e-05	0.827649524215179	-0.0190925535762025
NCOA6	CD8T	IAV	PC2_zscore	0.000149439655185377	0.828662025807103	0.0373425707859671
NCOA6	CD8T	Tcruzi	PC2_zscore	2.83007875393942e-05	0.832023788574193	0.00907671835970765
NCOA6	monocyte	NI	PC2_zscore	0.00319190976377467	0.674160229247705	0.373036271531324
NCOA6	monocyte	LPS	PC2_zscore	-0.000608546019350707	0.785222959913948	-0.139790470146142
NCOA6	monocyte	IAV	PC2_zscore	0.00286345148977247	0.588450750857692	0.313081560529476
NCOA6	monocyte	Tcruzi	PC2_zscore	0.000227946207781682	0.830297391341746	0.0676780673188299
NCOA6	B	NI	PC2_zscore	-9.74929928308013e-05	0.826965118478261	-0.0316202447247137
NCOA6	B	LPS	PC2_zscore	-0.000301915474282659	0.81913479587852	-0.0925366627025134
NCOA6	B	IAV	PC2_zscore	-4.81257636683123e-05	0.828908279142518	-0.015324843289019
NCOA6	B	Tcruzi	PC2_zscore	-0.000157967682385434	0.824613110402425	-0.0503929868719054
NCOA6	CD4T	NI	PC2_zscore	-0.000103503115745722	0.82637188352628	-0.0372138124990569
NCOA6	CD4T	LPS	PC2_zscore	-0.000354189023004411	0.814411011597533	-0.115739877282378
NCOA6	CD4T	IAV	PC2_zscore	0.000157438778151271	0.830654881748302	0.0520943096735533
NCOA6	CD4T	Tcruzi	PC2_zscore	-0.000188070463658184	0.822075097626109	-0.0659871375320106
GGT7	NK	NI	PC2_zscore	-0.00354477394713847	0.650062302490394	-0.320134944778634
GGT7	NK	LPS	PC2_zscore	0.000409890425778173	0.728572590488862	0.0376321682157682
GGT7	NK	IAV	PC2_zscore	-0.000826122723249309	0.698708934467837	-0.0783004628287014
GGT7	NK	Tcruzi	PC2_zscore	-0.00315069638166489	0.65831738399936	-0.291515110162353
GGT7	CD8T	NI	PC2_zscore	-6.24253524356111e-05	0.727456433553169	-0.00726505436585436
GGT7	CD8T	LPS	PC2_zscore	-0.0011242783479265	0.699693611004949	-0.124886955478703
GGT7	CD8T	IAV	PC2_zscore	0.000850972399025536	0.734011641609549	0.0862542802745498
GGT7	CD8T	Tcruzi	PC2_zscore	0.000785571302357177	0.735353488120542	0.0879461181887183
GGT7	monocyte	NI	PC2_zscore	0.00415997870539608	0.651337878714969	0.251815534131102
GGT7	monocyte	LPS	PC2_zscore	-0.00343176289970717	0.637957014013744	-0.28339974334376
GGT7	monocyte	IAV	PC2_zscore	-0.0059163254292482	0.487249979333618	-0.293043932524052
GGT7	monocyte	Tcruzi	PC2_zscore	-0.00407540632524132	0.63846962744378	-0.361368369637997
GGT7	B	NI	PC2_zscore	-0.000937442948760449	0.704360643466407	-0.108551627464229
GGT7	B	LPS	PC2_zscore	-0.00518914025016293	0.614998616602963	-0.422417408026825
GGT7	B	IAV	PC2_zscore	0.00108573765447368	0.729740229097705	0.114112655909845
GGT7	B	Tcruzi	PC2_zscore	-8.91968685129613e-05	0.726427352184457	-0.0100953148054832
GGT7	CD4T	NI	PC2_zscore	-0.00103507592194142	0.698512722796271	-0.14311148471944
GGT7	CD4T	LPS	PC2_zscore	-0.0048436858172841	0.602852265142466	-0.482503864985592
GGT7	CD4T	IAV	PC2_zscore	0.000262863840430911	0.741974666135758	0.034539196406125
GGT7	CD4T	Tcruzi	PC2_zscore	-0.00035919656198765	0.721217883561456	-0.0486454490094613
GSS	NK	NI	PC2_zscore	0.00390184908001267	0.500773002770694	0.572715235700608
GSS	NK	LPS	PC2_zscore	0.0026673564687141	0.53074723885677	0.367655915422071
GSS	NK	IAV	PC2_zscore	0.00331298759023636	0.506656869876609	0.454425879220121
GSS	NK	Tcruzi	PC2_zscore	0.00288422209214847	0.530813510186497	0.439150066921089
GSS	CD8T	NI	PC2_zscore	0.00294311146285956	0.528037241696675	0.48143494019437
GSS	CD8T	LPS	PC2_zscore	0.00440494320366476	0.485960107461325	0.621191873960052
GSS	CD8T	IAV	PC2_zscore	0.0036414668643307	0.502918392384986	0.535943433570779
GSS	CD8T	Tcruzi	PC2_zscore	0.00335673538018852	0.513424137108954	0.548720476185538
GSS	monocyte	NI	PC2_zscore	0.00163096529896353	0.544158870590227	0.214529755640466
GSS	monocyte	LPS	PC2_zscore	0.00299212249423777	0.510832225131998	0.453854679679654
GSS	monocyte	IAV	PC2_zscore	0.00524322681083744	0.345678644636378	0.535165451817133
GSS	monocyte	Tcruzi	PC2_zscore	0.00289999867638621	0.529155120369009	0.482955459871672
GSS	B	NI	PC2_zscore	0.00330885150795023	0.516175743674138	0.528824200283786
GSS	B	LPS	PC2_zscore	0.00416848897768549	0.491812288837071	0.614161359720406
GSS	B	IAV	PC2_zscore	0.00254447750503513	0.542369961617753	0.396149078752582
GSS	B	Tcruzi	PC2_zscore	0.00297756367624669	0.527366907931219	0.475180070519159
GSS	CD4T	NI	PC2_zscore	0.00411058035215587	0.484577848083618	0.670446779155781
GSS	CD4T	LPS	PC2_zscore	0.0034211772038718	0.505761947690722	0.605237107050471
GSS	CD4T	IAV	PC2_zscore	0.00456163694183951	0.476066371210452	0.684919621991491
GSS	CD4T	Tcruzi	PC2_zscore	0.00201341536833991	0.566356365658532	0.322305432959263
TRPC4AP	NK	NI	PC2_zscore	-0.00543222293258184	0.342745928773567	-0.384374832732581
TRPC4AP	NK	LPS	PC2_zscore	-0.019710405937273	0.0722050640522245	-1.43962079114096
TRPC4AP	NK	IAV	PC2_zscore	-0.0468522002210775	0.00294816922036234	-2.45065336608991
TRPC4AP	NK	Tcruzi	PC2_zscore	-0.00822964022583954	0.279858800316043	-0.564119901152174
TRPC4AP	CD8T	NI	PC2_zscore	-0.0158026939222043	0.0903311966876863	-1.33781017538081
TRPC4AP	CD8T	LPS	PC2_zscore	-0.0202969490676344	0.0531214991458252	-1.58545382331716
TRPC4AP	CD8T	IAV	PC2_zscore	-0.0177192602538533	0.101973848985216	-1.23653994269543
TRPC4AP	CD8T	Tcruzi	PC2_zscore	-0.0116035673965556	0.169842410062913	-0.958437844544353
TRPC4AP	monocyte	NI	PC2_zscore	-0.0100099884656077	0.205111609944148	-0.822598657052601
TRPC4AP	monocyte	LPS	PC2_zscore	-0.00620709564795027	0.306669384723615	-0.490795709646551
TRPC4AP	monocyte	IAV	PC2_zscore	0.0101038601627852	0.280149137508098	0.607425713335585
TRPC4AP	monocyte	Tcruzi	PC2_zscore	-0.0210512101808893	0.0515550729579107	-1.60828622511013
TRPC4AP	B	NI	PC2_zscore	-0.0140009752666647	0.12591313324387	-1.14105669158633
TRPC4AP	B	LPS	PC2_zscore	-0.0169820698351809	0.077955897445544	-1.39916428791873
TRPC4AP	B	IAV	PC2_zscore	-0.00896103822977279	0.244982630260746	-0.696718498157179
TRPC4AP	B	Tcruzi	PC2_zscore	-0.0196891646726587	0.0643838551604313	-1.471159799328
TRPC4AP	CD4T	NI	PC2_zscore	-0.0101395211094218	0.152324711438608	-1.04414980634876
TRPC4AP	CD4T	LPS	PC2_zscore	-0.0219022327533961	0.0133482376662645	-2.2329276399402
TRPC4AP	CD4T	IAV	PC2_zscore	-0.040501421321144	0.005226764856466	-3.09321612871635
TRPC4AP	CD4T	Tcruzi	PC2_zscore	-0.010863052599887	0.142878350697446	-1.08390398961159
EDEM2	NK	NI	PC2_zscore	-0.00725991190825265	0.394359245545898	-0.758152275280275
EDEM2	NK	LPS	PC2_zscore	-0.0094048167787779	0.350361089056328	-0.916896882241595
EDEM2	NK	IAV	PC2_zscore	-0.00968205403831987	0.345056042370336	-0.925142194312291
EDEM2	NK	Tcruzi	PC2_zscore	-0.0107483673922019	0.332882132484462	-0.95889401466624
EDEM2	CD8T	NI	PC2_zscore	-0.00894667838207212	0.350881968980929	-0.941203788854415
EDEM2	CD8T	LPS	PC2_zscore	-0.00837490724869676	0.365735935497817	-0.878979945597776
EDEM2	CD8T	IAV	PC2_zscore	-0.006727173365273	0.406323168855787	-0.712698587151508
EDEM2	CD8T	Tcruzi	PC2_zscore	-0.00704374534295739	0.396534992513104	-0.76844483755066
EDEM2	monocyte	NI	PC2_zscore	-0.0105995671809427	0.318879746560938	-1.02315587522079
EDEM2	monocyte	LPS	PC2_zscore	-0.0173926697215136	0.210377898881087	-1.13761870161882
EDEM2	monocyte	IAV	PC2_zscore	-0.000957003440807971	0.408535986581718	-0.0499504328978424
EDEM2	monocyte	Tcruzi	PC2_zscore	-0.00970025761154984	0.337700066802909	-0.987168343665398
EDEM2	B	NI	PC2_zscore	-0.00728416222443365	0.38858651672617	-0.804106715257276
EDEM2	B	LPS	PC2_zscore	-0.00745919370144315	0.382737728251855	-0.828635591351591
EDEM2	B	IAV	PC2_zscore	-0.00664692760586678	0.407845341105497	-0.725654652813308
EDEM2	B	Tcruzi	PC2_zscore	-0.00897660799561151	0.350777398575027	-0.933770714886626
EDEM2	CD4T	NI	PC2_zscore	-0.0101757740501269	0.322977918451265	-1.06309693301044
EDEM2	CD4T	LPS	PC2_zscore	-0.0073104481880618	0.375290769499714	-0.880661085338291
EDEM2	CD4T	IAV	PC2_zscore	-0.00960983732156555	0.328785609845703	-1.04880401022171
EDEM2	CD4T	Tcruzi	PC2_zscore	-0.00611608574057903	0.420231577104254	-0.706406516847506
PROCR	NK	NI	PC2_zscore	-0.00543207552183521	0.584259528481969	-0.358206975724041
PROCR	NK	LPS	PC2_zscore	-0.00432648797810241	0.599578239450544	-0.272625532613317
PROCR	NK	IAV	PC2_zscore	-0.00416574287016713	0.598108190555904	-0.26056513167371
PROCR	NK	Tcruzi	PC2_zscore	-0.00652461133658674	0.571295299103813	-0.408432169177877
PROCR	CD8T	NI	PC2_zscore	0.000939539382297455	0.686656170171633	0.0575986249291284
PROCR	CD8T	LPS	PC2_zscore	-0.00530400499335863	0.584488854572292	-0.360931411638444
PROCR	CD8T	IAV	PC2_zscore	-0.00535372875061475	0.581470098882894	-0.370416730156386
PROCR	CD8T	Tcruzi	PC2_zscore	-0.0100249432019495	0.525781670112145	-0.543719380748432
PROCR	monocyte	NI	PC2_zscore	-0.0197646602318439	0.410583355459267	-0.601504381465213
PROCR	monocyte	LPS	PC2_zscore	-0.0153787539745105	0.472009492498651	-0.571362650364973
PROCR	monocyte	IAV	PC2_zscore	-0.0146847582909079	0.38717955061015	-0.559978964276708
PROCR	monocyte	Tcruzi	PC2_zscore	-0.00993481070533253	0.537775124793841	-0.497932902098156
PROCR	B	NI	PC2_zscore	-0.00304311072779498	0.621315853354135	-0.221282571154051
PROCR	B	LPS	PC2_zscore	-0.0044381404143095	0.597724143757666	-0.32132509296686
PROCR	B	IAV	PC2_zscore	-0.00234845026272275	0.632034843766662	-0.16778413590267
PROCR	B	Tcruzi	PC2_zscore	-0.00711853870245463	0.559772759534209	-0.450702937104578
PROCR	CD4T	NI	PC2_zscore	-0.0066190979650455	0.557644590951213	-0.473530107331067
PROCR	CD4T	LPS	PC2_zscore	-0.00304184721324593	0.620060982784708	-0.23466295857143
PROCR	CD4T	IAV	PC2_zscore	-0.00418987233534542	0.599885388876221	-0.318231658430697
PROCR	CD4T	Tcruzi	PC2_zscore	-0.00259576414754247	0.629641686787795	-0.198998091575034
MMP24OS	NK	NI	PC2_zscore	-0.0106238058738564	0.31208866704147	-0.966693087579846
MMP24OS	NK	LPS	PC2_zscore	-0.00593323562387503	0.408686491993928	-0.629971233909625
MMP24OS	NK	IAV	PC2_zscore	-0.029797025617938	0.060211887764905	-1.6593260903301
MMP24OS	NK	Tcruzi	PC2_zscore	-0.00948799135391086	0.333503043862287	-0.884097714735184
MMP24OS	CD8T	NI	PC2_zscore	-0.00209935000971047	0.526819084800749	-0.267101515773241
MMP24OS	CD8T	LPS	PC2_zscore	-0.00973991733792146	0.315912237200081	-0.960204378329016
MMP24OS	CD8T	IAV	PC2_zscore	-0.00781214236578172	0.357523783973513	-0.799420581500405
MMP24OS	CD8T	Tcruzi	PC2_zscore	-0.00988105263221078	0.307431665823861	-0.998161638751995
MMP24OS	monocyte	NI	PC2_zscore	-0.0128940192839627	0.254957038518813	-1.17889247060673
MMP24OS	monocyte	LPS	PC2_zscore	-0.00784553958982475	0.34235775336696	-0.862797969684408
MMP24OS	monocyte	IAV	PC2_zscore	-0.00986844173745373	0.307190114814668	-0.946458007807424
MMP24OS	monocyte	Tcruzi	PC2_zscore	-0.00634436489389287	0.378583897352437	-0.742656423790487
MMP24OS	B	NI	PC2_zscore	-0.00402813308878398	0.455904381898123	-0.487139247887442
MMP24OS	B	LPS	PC2_zscore	-0.00261198989414498	0.508120723422378	-0.323130644611465
MMP24OS	B	IAV	PC2_zscore	-0.0105852975588666	0.306588322605838	-0.985979805016513
MMP24OS	B	Tcruzi	PC2_zscore	-0.00499658135558084	0.42778577379448	-0.574164474240639
MMP24OS	CD4T	NI	PC2_zscore	-0.000449460418904486	0.600281552167145	-0.0651960964990801
MMP24OS	CD4T	LPS	PC2_zscore	0.000738395872606924	0.60244544560259	0.104782674620802
MMP24OS	CD4T	IAV	PC2_zscore	-0.00930784269065754	0.294752411518162	-1.073261431518
MMP24OS	CD4T	Tcruzi	PC2_zscore	0.000824793564294801	0.602340379900616	0.112246702183428
MMP24	NK	NI	PC2_zscore	0.00220051494741354	0.695465613559356	0.259753797067574
MMP24	NK	LPS	PC2_zscore	0.00260114763533758	0.685445666048386	0.283385755931993
MMP24	NK	IAV	PC2_zscore	0.00236984089546171	0.684195490737723	0.253852964142478
MMP24	NK	Tcruzi	PC2_zscore	0.00253946264961171	0.68834733020728	0.291659416002104
MMP24	CD8T	NI	PC2_zscore	0.00151862291556049	0.712143327409417	0.186784666019537
MMP24	CD8T	LPS	PC2_zscore	0.00311780832163122	0.674329318376218	0.346556730898503
MMP24	CD8T	IAV	PC2_zscore	0.00255757243795739	0.682662272107844	0.295027393994805
MMP24	CD8T	Tcruzi	PC2_zscore	0.00160925148542191	0.70971840354177	0.200446975674301
MMP24	monocyte	NI	PC2_zscore	0.00560533074477542	0.607264154946534	0.373553151092091
MMP24	monocyte	LPS	PC2_zscore	0.00418723231390183	0.639888806380302	0.350027421843248
MMP24	monocyte	IAV	PC2_zscore	-0.00523509504061739	0.585150485058572	-0.212270675072143
MMP24	monocyte	Tcruzi	PC2_zscore	0.00175185644942559	0.70643318409546	0.208890639715782
MMP24	B	NI	PC2_zscore	0.001213835726802	0.720503196892656	0.151002878005903
MMP24	B	LPS	PC2_zscore	0.00244000443178027	0.687635916396026	0.301989469278243
MMP24	B	IAV	PC2_zscore	0.00180996379511865	0.704129967190634	0.229637535914058
MMP24	B	Tcruzi	PC2_zscore	0.00181310842270464	0.704147187148935	0.228936865999281
MMP24	CD4T	NI	PC2_zscore	0.00261568944237845	0.681171797784063	0.33126624638878
MMP24	CD4T	LPS	PC2_zscore	0.0019678387094094	0.699649764796648	0.254944324342868
MMP24	CD4T	IAV	PC2_zscore	0.00284412451380699	0.676838324776387	0.346346621101059
MMP24	CD4T	Tcruzi	PC2_zscore	0.00180141573062346	0.704301204819696	0.235080073142881
EIF6	NK	NI	PC2_zscore	0.00500448022121287	0.450532634339299	0.552698468950505
EIF6	NK	LPS	PC2_zscore	0.00465425250783066	0.461286685550242	0.516275450322366
EIF6	NK	IAV	PC2_zscore	0.0194618071396116	0.202240223903453	1.21628203864849
EIF6	NK	Tcruzi	PC2_zscore	0.000784029839054531	0.594239822903546	0.0880909947325345
EIF6	CD8T	NI	PC2_zscore	0.00146761444670926	0.565800861339148	0.191804007563878
EIF6	CD8T	LPS	PC2_zscore	0.0113456510360932	0.32381024338003	0.995393201154236
EIF6	CD8T	IAV	PC2_zscore	0.0064253276494494	0.408624985936146	0.685420793889575
EIF6	CD8T	Tcruzi	PC2_zscore	0.00187998037111141	0.54895537135277	0.24518053792992
EIF6	monocyte	NI	PC2_zscore	0.00660080911579402	0.366468881140102	0.828519328245649
EIF6	monocyte	LPS	PC2_zscore	0.00476891429815819	0.42942754269446	0.624865195621992
EIF6	monocyte	IAV	PC2_zscore	0.0152095073579678	0.162249252982768	1.33246472933495
EIF6	monocyte	Tcruzi	PC2_zscore	0.0058846642852516	0.397100458139033	0.741346846450739
EIF6	B	NI	PC2_zscore	0.00320828795660212	0.494086967975528	0.422858097337177
EIF6	B	LPS	PC2_zscore	0.00399939495651185	0.462365985254718	0.526178718971194
EIF6	B	IAV	PC2_zscore	0.00464304334517459	0.446001644838143	0.576313998104766
EIF6	B	Tcruzi	PC2_zscore	0.00226414660569439	0.532401212829344	0.298907999451826
EIF6	CD4T	NI	PC2_zscore	-0.0078647098678106	0.410876522648955	-0.775836426489392
EIF6	CD4T	LPS	PC2_zscore	0.00827528769642384	0.330592716834449	0.991948830082376
EIF6	CD4T	IAV	PC2_zscore	0.00379152284534045	0.454465827018361	0.558709383230592
EIF6	CD4T	Tcruzi	PC2_zscore	0.00190547092498037	0.539461188507497	0.285479498796925
UQCC1	NK	NI	PC2_zscore	0.00687868473897652	0.422069705740364	0.663124136620479
UQCC1	NK	LPS	PC2_zscore	0.0071546918780464	0.41692567777995	0.656508231431524
UQCC1	NK	IAV	PC2_zscore	0.00148799708441894	0.528591802230024	0.12379864024684
UQCC1	NK	Tcruzi	PC2_zscore	0.0027423099526467	0.522039742334248	0.281161298418617
UQCC1	CD8T	NI	PC2_zscore	0.00387843964204374	0.4884453110938	0.456739292542722
UQCC1	CD8T	LPS	PC2_zscore	0.00650901333902865	0.424298819009239	0.668399655313603
UQCC1	CD8T	IAV	PC2_zscore	0.00238279584634307	0.528696790548526	0.253220546334368
UQCC1	CD8T	Tcruzi	PC2_zscore	0.00742877515847158	0.405280866617976	0.726415679747486
UQCC1	monocyte	NI	PC2_zscore	0.00366190798439808	0.477915773049477	0.425748717314272
UQCC1	monocyte	LPS	PC2_zscore	0.00308222262326388	0.496445051285166	0.326950456822849
UQCC1	monocyte	IAV	PC2_zscore	0.00989942748562213	0.262975566602905	0.755939795314313
UQCC1	monocyte	Tcruzi	PC2_zscore	0.00875730958152275	0.385123018025075	0.792095343652964
UQCC1	B	NI	PC2_zscore	0.00567837969931675	0.436920178830331	0.641574882425231
UQCC1	B	LPS	PC2_zscore	0.005158894732752	0.449137291645267	0.603906311851799
UQCC1	B	IAV	PC2_zscore	0.00334763525067344	0.504678533992458	0.394827964257479
UQCC1	B	Tcruzi	PC2_zscore	0.00249874757891478	0.531805235339021	0.285918783869663
UQCC1	CD4T	NI	PC2_zscore	0.00420662068135796	0.469525217354026	0.554169631550753
UQCC1	CD4T	LPS	PC2_zscore	0.00708919705425372	0.394945893858011	0.79720745945645
UQCC1	CD4T	IAV	PC2_zscore	0.00154355675798435	0.570007209969963	0.186893699392137
UQCC1	CD4T	Tcruzi	PC2_zscore	0.00529538936328279	0.437824882548025	0.65902868075113
CEP250	NK	NI	PC2_zscore	-0.00246897814812893	0.693353829377238	-0.311400846892531
CEP250	NK	LPS	PC2_zscore	-0.0018366884237998	0.709520820675393	-0.232167967724286
CEP250	NK	IAV	PC2_zscore	-0.00281195050094103	0.68088741542312	-0.315090815519951
CEP250	NK	Tcruzi	PC2_zscore	-0.000816801176004885	0.738676556107335	-0.111247882034365
CEP250	CD8T	NI	PC2_zscore	-0.00059559555578439	0.74498459777602	-0.0922623518895063
CEP250	CD8T	LPS	PC2_zscore	-0.00253363850851161	0.689532148414644	-0.325726418350965
CEP250	CD8T	IAV	PC2_zscore	0.000885955041488738	0.765344419772843	0.104556354820223
CEP250	CD8T	Tcruzi	PC2_zscore	-0.00162437002764458	0.711559997159956	-0.241035451252352
CEP250	monocyte	NI	PC2_zscore	0.00449747557202437	0.666004989990081	0.294452523156538
CEP250	monocyte	LPS	PC2_zscore	-0.00680012027268917	0.590977518245193	-0.455050065322433
CEP250	monocyte	IAV	PC2_zscore	-0.00244003276456591	0.565243329586795	-0.136924916606993
CEP250	monocyte	Tcruzi	PC2_zscore	-0.00233610762536896	0.697642438393735	-0.295228752912622
CEP250	B	NI	PC2_zscore	9.9998739950421e-05	0.768436917760514	0.0151123089229446
CEP250	B	LPS	PC2_zscore	-0.00202351758067735	0.699815772469591	-0.288749212513044
CEP250	B	IAV	PC2_zscore	-0.00232103099734623	0.694026272276712	-0.309791308066536
CEP250	B	Tcruzi	PC2_zscore	-0.00207825352368492	0.699153593529973	-0.290223024340932
CEP250	CD4T	NI	PC2_zscore	0.00182870517561727	0.729823004024069	0.243797265561616
CEP250	CD4T	LPS	PC2_zscore	-0.00327232464145962	0.664761684211494	-0.416556468199851
CEP250	CD4T	IAV	PC2_zscore	-0.00166480124297622	0.708823375297333	-0.253953357216495
CEP250	CD4T	Tcruzi	PC2_zscore	-0.000790704408635981	0.737483821053113	-0.130133688704271
ERGIC3	NK	NI	PC2_zscore	-0.00333472934119977	0.594437668041501	-0.46042226202202
ERGIC3	NK	LPS	PC2_zscore	-0.00520148685765213	0.545496218463311	-0.517411142769113
ERGIC3	NK	IAV	PC2_zscore	-0.00231103938292799	0.609555168682044	-0.350848743001321
ERGIC3	NK	Tcruzi	PC2_zscore	-0.00322654057835347	0.598180008568762	-0.449272279590405
ERGIC3	CD8T	NI	PC2_zscore	-0.00340102140364251	0.583160532565519	-0.509341096983194
ERGIC3	CD8T	LPS	PC2_zscore	-0.00141772746364138	0.645840021327986	-0.278800805291314
ERGIC3	CD8T	IAV	PC2_zscore	0.000609967999651917	0.716655268427207	0.0972716099640348
ERGIC3	CD8T	Tcruzi	PC2_zscore	-0.00185197847395265	0.626701094414545	-0.364341158674364
ERGIC3	monocyte	NI	PC2_zscore	0.000527332866596932	0.701480087045795	0.09438955716866
ERGIC3	monocyte	LPS	PC2_zscore	0.000776100112375374	0.711150524877125	0.129102161708381
ERGIC3	monocyte	IAV	PC2_zscore	-0.000177187546604172	0.570931422236305	-0.0227972545833662
ERGIC3	monocyte	Tcruzi	PC2_zscore	0.000152096216884818	0.714319959095104	0.0303305054578259
ERGIC3	B	NI	PC2_zscore	-0.00398956011682943	0.574933690763462	-0.532370559486003
ERGIC3	B	LPS	PC2_zscore	-0.00278586781706218	0.595465066955923	-0.47338956927205
ERGIC3	B	IAV	PC2_zscore	-0.000912556241991728	0.667034969060682	-0.189960737481915
ERGIC3	B	Tcruzi	PC2_zscore	0.000508596523436487	0.729302586301739	0.096425803132292
ERGIC3	CD4T	NI	PC2_zscore	0.00053434069284986	0.741752335061865	0.116035296799242
ERGIC3	CD4T	LPS	PC2_zscore	-9.84418642101484e-05	0.710241062816357	-0.0242251421831694
ERGIC3	CD4T	IAV	PC2_zscore	-0.000123458638893432	0.707916110672822	-0.0298387963408885
ERGIC3	CD4T	Tcruzi	PC2_zscore	-0.00216274614645133	0.604006463147698	-0.456421769764352
CPNE1	NK	NI	PC2_zscore	0.0530817762937181	5.23588789555544e-06	7.49401693351891
CPNE1	NK	LPS	PC2_zscore	0.0531016211724151	6.91601725007627e-07	7.50358890589812
CPNE1	NK	IAV	PC2_zscore	0.0531171844683438	2.16702042762625e-07	7.48807741443592
CPNE1	NK	Tcruzi	PC2_zscore	0.0531265563828698	1.43148229056505e-07	7.46881901288578
CPNE1	CD8T	NI	PC2_zscore	0.0530809412481891	1.60293805281665e-06	7.50390474329797
CPNE1	CD8T	LPS	PC2_zscore	0.0530958757710027	8.70752070538407e-07	7.50561081595977
CPNE1	CD8T	IAV	PC2_zscore	0.0530690770426141	2.25423728945976e-05	7.46802506884087
CPNE1	CD8T	Tcruzi	PC2_zscore	0.053095210758478	5.38875108384399e-07	7.50882460230376
CPNE1	monocyte	NI	PC2_zscore	0.0530932796065761	8.40241304020612e-07	7.50843977276098
CPNE1	monocyte	LPS	PC2_zscore	0.0530743286364834	7.23324031205789e-06	7.48928052963043
CPNE1	monocyte	IAV	PC2_zscore	0.0530944834501901	3.47770439768844e-06	7.49475101027555
CPNE1	monocyte	Tcruzi	PC2_zscore	0.0530735137967962	1.03501824066251e-05	7.48392980418614
CPNE1	B	NI	PC2_zscore	0.0530919992827204	1.97490300205379e-06	7.50102443386686
CPNE1	B	LPS	PC2_zscore	0.0531035338906846	4.72520665553573e-07	7.5029095225428
CPNE1	B	IAV	PC2_zscore	0.0531213392328549	3.4298176514653e-07	7.4749163295914
CPNE1	B	Tcruzi	PC2_zscore	0.0530930340956282	2.49560889264281e-06	7.49793948454505
CPNE1	CD4T	NI	PC2_zscore	0.0530789865118046	1.8746491020729e-06	7.50195907094972
CPNE1	CD4T	LPS	PC2_zscore	0.0530872806920835	2.77764010221918e-07	7.51485489017184
CPNE1	CD4T	IAV	PC2_zscore	0.0531043650720956	6.76163672665466e-08	7.51262260545165
CPNE1	CD4T	Tcruzi	PC2_zscore	0.0531092197937977	8.84710576204029e-08	7.50549694261493
RBM12	NK	NI	PC2_zscore	0.000559153878348165	0.75988085606011	0.101535352881925
RBM12	NK	LPS	PC2_zscore	0.000267049822692501	0.764458448884729	0.0443296069499216
RBM12	NK	IAV	PC2_zscore	0.000106488721827791	0.757892898367978	0.01577940000031
RBM12	NK	Tcruzi	PC2_zscore	-0.000799170549681527	0.775013354352686	-0.103656297351791
RBM12	CD8T	NI	PC2_zscore	0.000601393978885771	0.757878198086106	0.115137232174304
RBM12	CD8T	LPS	PC2_zscore	0.000329678568653656	0.766197865791299	0.0620303414368702
RBM12	CD8T	IAV	PC2_zscore	0.00272555114872265	0.708332958088026	0.240055721008894
RBM12	CD8T	Tcruzi	PC2_zscore	0.000776947004478308	0.752222563423749	0.145647329124052
RBM12	monocyte	NI	PC2_zscore	0.00278335828048859	0.653656151132608	0.326167940118937
RBM12	monocyte	LPS	PC2_zscore	0.000904239704631254	0.728647683103026	0.14892838419945
RBM12	monocyte	IAV	PC2_zscore	-0.00112902993722059	0.61676880609367	-0.10154176694566
RBM12	monocyte	Tcruzi	PC2_zscore	0.00027890780657707	0.768509284633905	0.0567579830184349
RBM12	B	NI	PC2_zscore	4.97721754774807e-05	0.776636853006118	0.0100009825927589
RBM12	B	LPS	PC2_zscore	3.73103532369243e-06	0.778351502525024	0.000750130662488532
RBM12	B	IAV	PC2_zscore	-0.000294890751433962	0.782483343647634	-0.0563089431583368
RBM12	B	Tcruzi	PC2_zscore	0.000209759038036675	0.770858574134042	0.0422000082292645
RBM12	CD4T	NI	PC2_zscore	-0.00069744425976544	0.766764139855726	-0.12962013391948
RBM12	CD4T	LPS	PC2_zscore	0.00103221504623334	0.73962274809873	0.202061940886443
RBM12	CD4T	IAV	PC2_zscore	0.000218674910794071	0.7706689205763	0.0471180092696259
RBM12	CD4T	Tcruzi	PC2_zscore	0.000167864225102768	0.772671707891084	0.0358052044419243
NFS1	NK	NI	PC2_zscore	-0.00052696782921617	0.741176502939682	-0.0783771911740981
NFS1	NK	LPS	PC2_zscore	-0.000767155544019565	0.731522265132112	-0.103609562184785
NFS1	NK	IAV	PC2_zscore	-0.00147932844423221	0.705900755976722	-0.175457978386128
NFS1	NK	Tcruzi	PC2_zscore	-0.000743407688883195	0.735532409851345	-0.108883157989544
NFS1	CD8T	NI	PC2_zscore	-0.000289649026895742	0.748523508359216	-0.0454578693019942
NFS1	CD8T	LPS	PC2_zscore	-0.00124829589938932	0.720221836255298	-0.180516318467657
NFS1	CD8T	IAV	PC2_zscore	-0.000923487890704934	0.725639358457558	-0.129806308572352
NFS1	CD8T	Tcruzi	PC2_zscore	-0.000622278046062429	0.738214367039567	-0.098063846025852
NFS1	monocyte	NI	PC2_zscore	-0.000433187967621678	0.716368943767712	-0.0563217411464374
NFS1	monocyte	LPS	PC2_zscore	-0.000319349628811967	0.72435196295111	-0.0402268129333342
NFS1	monocyte	IAV	PC2_zscore	0.00217530868319169	0.571050724295119	0.132891945976084
NFS1	monocyte	Tcruzi	PC2_zscore	-0.0016244337719482	0.710368059186353	-0.229491258924255
NFS1	B	NI	PC2_zscore	-0.00142248125111309	0.713879327298311	-0.212236828823788
NFS1	B	LPS	PC2_zscore	2.0305236452175e-05	0.758661926452865	0.00322207893155626
NFS1	B	IAV	PC2_zscore	-0.000492024815884429	0.742190878398396	-0.0789258091798806
NFS1	B	Tcruzi	PC2_zscore	-0.000378541280219937	0.745807008688902	-0.0606419992090315
NFS1	CD4T	NI	PC2_zscore	0.000446808853830928	0.75896603953946	0.0714253019883069
NFS1	CD4T	LPS	PC2_zscore	0.000430627731464776	0.759625580896238	0.068819774151873
NFS1	CD4T	IAV	PC2_zscore	-0.000874898724678855	0.728563796933798	-0.145251866156956
NFS1	CD4T	Tcruzi	PC2_zscore	-0.00137551751748991	0.712372445290557	-0.216830896760543
ROMO1	NK	NI	PC2_zscore	0.000151709972192394	0.881604642142928	0.0479127949402707
ROMO1	NK	LPS	PC2_zscore	-0.000553112525917474	0.855568692208554	-0.155984598578266
ROMO1	NK	IAV	PC2_zscore	0.00262784085651105	0.813108292822451	0.279681965472143
ROMO1	NK	Tcruzi	PC2_zscore	-0.000189511877064602	0.870995528786887	-0.0771664620338243
ROMO1	CD8T	NI	PC2_zscore	-0.000196744583578324	0.870718898789845	-0.0904032143383907
ROMO1	CD8T	LPS	PC2_zscore	-7.26287062965601e-05	0.875690741466068	-0.0304381504935843
ROMO1	CD8T	IAV	PC2_zscore	-0.000224747881163923	0.867055505837864	-0.0857946314430044
ROMO1	CD8T	Tcruzi	PC2_zscore	-0.000272207641868131	0.867133746518821	-0.122317905573597
ROMO1	monocyte	NI	PC2_zscore	0.000343773133295981	0.869858219401101	0.0997538097100713
ROMO1	monocyte	LPS	PC2_zscore	-0.000501052823028835	0.842492126143382	-0.164425900862102
ROMO1	monocyte	IAV	PC2_zscore	0.00923926662664308	0.368122863365535	0.818939926032082
ROMO1	monocyte	Tcruzi	PC2_zscore	6.42374111113002e-05	0.881867683102026	0.024734833938896
ROMO1	B	NI	PC2_zscore	-0.000353678239352859	0.864093556550813	-0.145668213683903
ROMO1	B	LPS	PC2_zscore	-0.00031012331734341	0.865777099278985	-0.132263489914492
ROMO1	B	IAV	PC2_zscore	-0.000257248988518402	0.868160290496953	-0.110036575079867
ROMO1	B	Tcruzi	PC2_zscore	-0.000270937227350802	0.867526300051469	-0.116482001681793
ROMO1	CD4T	NI	PC2_zscore	-0.000547424686562569	0.856395485074197	-0.197508047175347
ROMO1	CD4T	LPS	PC2_zscore	-0.000181486078416706	0.871586454096154	-0.0901920574556826
ROMO1	CD4T	IAV	PC2_zscore	-0.000107530615656574	0.875758991335599	-0.0515892644697559
ROMO1	CD4T	Tcruzi	PC2_zscore	-0.00031904120463137	0.864047536919029	-0.149156005780965
RBM39	NK	NI	PC2_zscore	0.00048781180560651	0.773527510466851	0.291384261940389
RBM39	NK	LPS	PC2_zscore	0.000496416465083781	0.77031807129095	0.284263141897216
RBM39	NK	IAV	PC2_zscore	0.000622293307588413	0.754923425734623	0.271397235657324
RBM39	NK	Tcruzi	PC2_zscore	0.000500425994406238	0.773444061179379	0.281951675266523
RBM39	CD8T	NI	PC2_zscore	0.000463566630161861	0.77480443032921	0.297458194563719
RBM39	CD8T	LPS	PC2_zscore	0.00046986832570831	0.773880267346205	0.29520671262197
RBM39	CD8T	IAV	PC2_zscore	0.000378986908070354	0.773254623972443	0.190061695785276
RBM39	CD8T	Tcruzi	PC2_zscore	0.000456656555901872	0.775240903482159	0.293390506533186
RBM39	monocyte	NI	PC2_zscore	-0.000590645354336048	0.764919826772167	-0.138185492731756
RBM39	monocyte	LPS	PC2_zscore	0.000872020608428213	0.726634948791458	0.310359676364263
RBM39	monocyte	IAV	PC2_zscore	-0.0023287494869256	0.598562432099765	-0.349593968323788
RBM39	monocyte	Tcruzi	PC2_zscore	0.000455323425443544	0.77531266701077	0.29124008119923
RBM39	B	NI	PC2_zscore	0.000442767094198898	0.775968124381442	0.278115572682325
RBM39	B	LPS	PC2_zscore	0.00046794102670643	0.774581071939677	0.298232268800324
RBM39	B	IAV	PC2_zscore	0.000451033402102422	0.775564851260563	0.287841426549714
RBM39	B	Tcruzi	PC2_zscore	0.00044729913835834	0.77575869026828	0.283702865178344
RBM39	CD4T	NI	PC2_zscore	0.000469443291562053	0.774412949321334	0.299908653497856
RBM39	CD4T	LPS	PC2_zscore	0.000454956950252998	0.775386458240253	0.293941405401416
RBM39	CD4T	IAV	PC2_zscore	0.00045955889843525	0.775026122896172	0.2970297160399
RBM39	CD4T	Tcruzi	PC2_zscore	0.000472962215810735	0.774306390330255	0.299338827656193
PHF20	NK	NI	PC2_zscore	0.000156322867861061	0.873468083541413	0.0615856587688129
PHF20	NK	LPS	PC2_zscore	-0.000176282953185952	0.878991939179191	-0.050877452773051
PHF20	NK	IAV	PC2_zscore	-0.000236976835320034	0.872324439766041	-0.0586065712908037
PHF20	NK	Tcruzi	PC2_zscore	3.79188367545021e-05	0.877890288660136	0.0149290310479708
PHF20	CD8T	NI	PC2_zscore	0.000300763106118638	0.868170723693108	0.111526229016311
PHF20	CD8T	LPS	PC2_zscore	0.000137916287635938	0.873684218348045	0.0564701919973723
PHF20	CD8T	IAV	PC2_zscore	-4.02638064228375e-06	0.875403495187076	-0.00136585292338021
PHF20	CD8T	Tcruzi	PC2_zscore	0.00017760873848553	0.872382174714593	0.0740190544944657
PHF20	monocyte	NI	PC2_zscore	-0.000605060595807489	0.844557439962814	-0.135875219833028
PHF20	monocyte	LPS	PC2_zscore	0.000171845144370878	0.85899195787671	0.0552605041324156
PHF20	monocyte	IAV	PC2_zscore	-0.012426731772614	0.332938157359471	-0.808446384177886
PHF20	monocyte	Tcruzi	PC2_zscore	0.000222294823269202	0.870850754765193	0.0884468165019837
PHF20	B	NI	PC2_zscore	5.19403806015851e-05	0.877810777873171	0.022179108505545
PHF20	B	LPS	PC2_zscore	0.000121714917095772	0.874710678587007	0.0522215106774317
PHF20	B	IAV	PC2_zscore	4.75907709512084e-05	0.877877394830908	0.0198813053796463
PHF20	B	Tcruzi	PC2_zscore	0.000267294695304281	0.869254704379683	0.102391674959465
PHF20	CD4T	NI	PC2_zscore	2.23639679376325e-05	0.879752083120196	0.00994586407006038
PHF20	CD4T	LPS	PC2_zscore	0.000163630149614419	0.872194979819159	0.0733831669427302
PHF20	CD4T	IAV	PC2_zscore	0.000102013610133197	0.875526791020255	0.0461242943559477
PHF20	CD4T	Tcruzi	PC2_zscore	-6.88061200631843e-05	0.883413762539411	-0.0278861923017791
SCAND1	NK	NI	PC2_zscore	-0.0014109956673575	0.662129276539729	-0.437927294494421
SCAND1	NK	LPS	PC2_zscore	-0.000828367571528602	0.673256043684901	-0.196614985752543
SCAND1	NK	IAV	PC2_zscore	-0.000103102363788238	0.669399634219318	-0.0167341269676072
SCAND1	NK	Tcruzi	PC2_zscore	-0.00131177397838318	0.665789907246953	-0.430348593026835
SCAND1	CD8T	NI	PC2_zscore	-0.00141787286675114	0.661537042046416	-0.4530404372866
SCAND1	CD8T	LPS	PC2_zscore	-0.00127264458685525	0.666487099837452	-0.427321519242233
SCAND1	CD8T	IAV	PC2_zscore	-0.0010354169090652	0.669423759232107	-0.282527150060079
SCAND1	CD8T	Tcruzi	PC2_zscore	-0.00114531877718879	0.673004574495514	-0.383721576810298
SCAND1	monocyte	NI	PC2_zscore	-0.000800836072716842	0.658773035415837	-0.198139683858907
SCAND1	monocyte	LPS	PC2_zscore	-0.00126054660242458	0.650925835846602	-0.377223565551489
SCAND1	monocyte	IAV	PC2_zscore	-0.00436486347261544	0.384761694488554	-0.584136260958773
SCAND1	monocyte	Tcruzi	PC2_zscore	-0.00134163147111177	0.663912731367513	-0.451723658560057
SCAND1	B	NI	PC2_zscore	-0.00122379732975871	0.669310487891834	-0.416938864194633
SCAND1	B	LPS	PC2_zscore	-0.00137586801966138	0.662970528845585	-0.450272345438553
SCAND1	B	IAV	PC2_zscore	-0.00118111992624231	0.671228704889349	-0.396011376883931
SCAND1	B	Tcruzi	PC2_zscore	-0.00119098156183252	0.670803292168273	-0.401261113707984
SCAND1	CD4T	NI	PC2_zscore	-0.00114837456894407	0.67367797495653	-0.398472105631497
SCAND1	CD4T	LPS	PC2_zscore	-0.00138815366906707	0.661005432347862	-0.468747556396799
SCAND1	CD4T	IAV	PC2_zscore	-0.00133200679002915	0.663250211343692	-0.463827430144176
SCAND1	CD4T	Tcruzi	PC2_zscore	-0.00141593014421135	0.660485352718122	-0.465795651018518
CNBD2	NK	NI	PC2_zscore	-0.00375839686072302	0.763579670093938	-0.275012568450088
CNBD2	NK	LPS	PC2_zscore	-0.00140138232570219	0.799039729023063	-0.129823332281459
CNBD2	NK	IAV	PC2_zscore	-0.000674129974268366	0.809508303300743	-0.0641227943668903
CNBD2	NK	Tcruzi	PC2_zscore	0.0024374779180899	0.779566595216555	0.21079698998933
CNBD2	CD8T	NI	PC2_zscore	-0.00187133016710339	0.78750023547893	-0.184780119220892
CNBD2	CD8T	LPS	PC2_zscore	-0.00181462639359169	0.790361517229157	-0.173138537739137
CNBD2	CD8T	IAV	PC2_zscore	-0.00088748765519206	0.806123352293322	-0.091083325372866
CNBD2	CD8T	Tcruzi	PC2_zscore	-0.00096601273460623	0.805613870398623	-0.103059402750331
CNBD2	monocyte	NI	PC2_zscore	0.0351503994352591	0.26715211049749	0.992531886468203
CNBD2	monocyte	LPS	PC2_zscore	-0.00110037912072912	0.795046600999337	-0.106915604945021
CNBD2	monocyte	IAV	PC2_zscore	-0.000442060556519266	0.754455380246416	-0.0299803897208813
CNBD2	monocyte	Tcruzi	PC2_zscore	-0.000117038880783215	0.821456649810403	-0.0130710193859364
CNBD2	B	NI	PC2_zscore	0.00141106635627292	0.795135891696233	0.14246321231876
CNBD2	B	LPS	PC2_zscore	-6.73943806494523e-05	0.823874375404475	-0.00727193969071678
CNBD2	B	IAV	PC2_zscore	0.000821915263607549	0.806536865064479	0.0861522438422757
CNBD2	B	Tcruzi	PC2_zscore	-0.000317127351846793	0.818144951778271	-0.0337979173535859
CNBD2	CD4T	NI	PC2_zscore	0.000364395917470772	0.814016782879763	0.0457301797876248
CNBD2	CD4T	LPS	PC2_zscore	0.00294298080734461	0.757877467582166	0.290440691293618
CNBD2	CD4T	IAV	PC2_zscore	-0.00240863128953938	0.772392006755188	-0.2428715065513
CNBD2	CD4T	Tcruzi	PC2_zscore	-0.00104542200848734	0.799594222516353	-0.123653076469986
AAR2	NK	NI	PC2_zscore	7.24682443800804e-05	0.779167470377631	0.0147403702596408
AAR2	NK	LPS	PC2_zscore	-0.000242966090601669	0.765652687401907	-0.0453989116251073
AAR2	NK	IAV	PC2_zscore	0.000527331034659594	0.765724947158562	0.0768440274762323
AAR2	NK	Tcruzi	PC2_zscore	-0.000693546619028253	0.756998439893927	-0.126371371446677
AAR2	CD8T	NI	PC2_zscore	2.75166973892508e-05	0.779110313420184	0.00592717608760443
AAR2	CD8T	LPS	PC2_zscore	0.000136117253328496	0.780623820987281	0.0276050492691869
AAR2	CD8T	IAV	PC2_zscore	-0.000187724320082528	0.765528606672885	-0.0345255047652575
AAR2	CD8T	Tcruzi	PC2_zscore	-0.0009559064530707	0.747788536632662	-0.181082562262366
AAR2	monocyte	NI	PC2_zscore	0.000465824196899278	0.749375022880836	0.0804417231370157
AAR2	monocyte	LPS	PC2_zscore	0.000237360976735958	0.764483817151604	0.0441081755973676
AAR2	monocyte	IAV	PC2_zscore	0.00273914513929447	0.549994559707002	0.242579146899047
AAR2	monocyte	Tcruzi	PC2_zscore	-0.000206652487226597	0.770954171992606	-0.0467564571259794
AAR2	B	NI	PC2_zscore	-0.000189809686126947	0.77158969318308	-0.0422376640293927
AAR2	B	LPS	PC2_zscore	-0.000388781934572173	0.764377081294499	-0.0861502841560211
AAR2	B	IAV	PC2_zscore	-0.000182023281676323	0.771855496145688	-0.040276972598787
AAR2	B	Tcruzi	PC2_zscore	-0.000314721959207401	0.767132144279009	-0.0695269037921078
AAR2	CD4T	NI	PC2_zscore	-0.000567959869446331	0.756388934170886	-0.129040780707251
AAR2	CD4T	LPS	PC2_zscore	-0.000380851915635575	0.763547255923773	-0.0901231956983492
AAR2	CD4T	IAV	PC2_zscore	5.6705179485145e-05	0.781689663885262	0.0129234409560346
AAR2	CD4T	Tcruzi	PC2_zscore	9.35229475131056e-05	0.783030814652023	0.0211099535746372
DLGAP4	NK	NI	PC2_zscore	-0.00558335063651708	0.386089232441302	-0.786308126145317
DLGAP4	NK	LPS	PC2_zscore	-0.00575150108222048	0.380216003301179	-0.782114386920753
DLGAP4	NK	IAV	PC2_zscore	-0.00509604721659478	0.391352225403007	-0.640477511963983
DLGAP4	NK	Tcruzi	PC2_zscore	-0.00298748091980673	0.429173932804109	-0.213293904237092
DLGAP4	CD8T	NI	PC2_zscore	-0.00556818335559519	0.385286143701498	-0.810030987770518
DLGAP4	CD8T	LPS	PC2_zscore	-0.00573629860459588	0.380803222286797	-0.817651356229622
DLGAP4	CD8T	IAV	PC2_zscore	-0.00537030901759084	0.389629857508393	-0.739516907630344
DLGAP4	CD8T	Tcruzi	PC2_zscore	-0.00572959733994802	0.380389220204742	-0.831599685713422
DLGAP4	monocyte	NI	PC2_zscore	-0.00520056876894202	0.384540175829629	-0.734605433847152
DLGAP4	monocyte	LPS	PC2_zscore	-0.00510622292902713	0.391183329433291	-0.714841443517908
DLGAP4	monocyte	IAV	PC2_zscore	-0.00168624258557474	0.375591175329388	-0.130687318903685
DLGAP4	monocyte	Tcruzi	PC2_zscore	-0.00596931523812957	0.371228216065653	-0.882660550077185
DLGAP4	B	NI	PC2_zscore	-0.00526217461514092	0.395029068207452	-0.771913412618122
DLGAP4	B	LPS	PC2_zscore	-0.0060465188625514	0.3696606657244	-0.883059037533207
DLGAP4	B	IAV	PC2_zscore	-0.00569721161660218	0.380842185184971	-0.833774688219105
DLGAP4	B	Tcruzi	PC2_zscore	-0.00553672964066627	0.38552901047904	-0.815968657695341
DLGAP4	CD4T	NI	PC2_zscore	-0.0059246915123559	0.370145622554946	-0.897544965738169
DLGAP4	CD4T	LPS	PC2_zscore	-0.00674614170764006	0.354129485192659	-0.92445531433933
DLGAP4	CD4T	IAV	PC2_zscore	-0.0053285439269287	0.391959702089988	-0.798978710265641
DLGAP4	CD4T	Tcruzi	PC2_zscore	-0.00626316347220403	0.362307810372989	-0.916338967691416
TGIF2	NK	NI	PC2_zscore	0.000504709321463159	0.965442850438234	0.133737809869207
TGIF2	NK	LPS	PC2_zscore	0.000583362936411556	0.964317300615035	0.142107556583432
TGIF2	NK	IAV	PC2_zscore	0.000509491284731045	0.965281335284807	0.130974952266731
TGIF2	NK	Tcruzi	PC2_zscore	0.000607798644838483	0.964042485761494	0.144162831739899
TGIF2	CD8T	NI	PC2_zscore	0.000272164948935783	0.969595256980007	0.0958369587564683
TGIF2	CD8T	LPS	PC2_zscore	0.000629459922836381	0.963092255546793	0.152520433018051
TGIF2	CD8T	IAV	PC2_zscore	0.000222301840295893	0.970665813410237	0.0783886372921207
TGIF2	CD8T	Tcruzi	PC2_zscore	0.000518381420993642	0.964313958114684	0.144871375045423
TGIF2	monocyte	NI	PC2_zscore	0.000644761544081211	0.962197708419871	0.150578853428722
TGIF2	monocyte	LPS	PC2_zscore	0.000807350763431342	0.96137945021479	0.156613725151652
TGIF2	monocyte	IAV	PC2_zscore	0.0801659726030828	0.00773143173705251	2.58291130747545
TGIF2	monocyte	Tcruzi	PC2_zscore	0.000605678670467906	0.963817448112545	0.146407043035883
TGIF2	B	NI	PC2_zscore	0.000310266068346388	0.968225084993231	0.113341074373798
TGIF2	B	LPS	PC2_zscore	0.000193023755799153	0.971451898415689	0.0775386009630915
TGIF2	B	IAV	PC2_zscore	0.000329927200250837	0.967831940248856	0.116034523490372
TGIF2	B	Tcruzi	PC2_zscore	0.000501534919851358	0.96428571622109	0.145090889600641
TGIF2	CD4T	NI	PC2_zscore	0.000573577673029619	0.962428363003388	0.159913976548741
TGIF2	CD4T	LPS	PC2_zscore	0.000297295929114982	0.967754756707722	0.120038952999028
TGIF2	CD4T	IAV	PC2_zscore	0.000283416520576436	0.968356559030173	0.113615616905008
TGIF2	CD4T	Tcruzi	PC2_zscore	4.9976763853668e-05	0.976087940901799	0.0220435939672686
SLA2	NK	NI	PC2_zscore	0.00101043807781226	0.736579951642683	0.145436410057989
SLA2	NK	LPS	PC2_zscore	0.00165802282607717	0.71686439296641	0.237262418927007
SLA2	NK	IAV	PC2_zscore	0.00144587218013365	0.716334012416004	0.19265565862662
SLA2	NK	Tcruzi	PC2_zscore	0.00190968029511409	0.71285363055245	0.26810449198023
SLA2	CD8T	NI	PC2_zscore	0.00134035991190465	0.727508563026478	0.201338717345538
SLA2	CD8T	LPS	PC2_zscore	0.00140197738866453	0.72525252869156	0.208404389606023
SLA2	CD8T	IAV	PC2_zscore	0.002712892692839	0.691164583844445	0.295634794120257
SLA2	CD8T	Tcruzi	PC2_zscore	0.00157832746432216	0.720262756755776	0.238136705363988
SLA2	monocyte	NI	PC2_zscore	0.00237919554816607	0.674013160889673	0.187509294968146
SLA2	monocyte	LPS	PC2_zscore	0.00203307659154079	0.690777158084787	0.200390267140319
SLA2	monocyte	IAV	PC2_zscore	-2.39204321399156e-05	0.555934460835103	-0.00108145002751665
SLA2	monocyte	Tcruzi	PC2_zscore	0.00123562722582117	0.73076193746872	0.176537819187414
SLA2	B	NI	PC2_zscore	0.00151206290031681	0.72241977739094	0.227181679810183
SLA2	B	LPS	PC2_zscore	0.00161482585649424	0.7194631068964	0.241199447841494
SLA2	B	IAV	PC2_zscore	0.00103726429576354	0.736475418077959	0.156064274955124
SLA2	B	Tcruzi	PC2_zscore	0.00140127341544113	0.725734836997509	0.210830663599479
SLA2	CD4T	NI	PC2_zscore	0.00166565590222302	0.716985379182137	0.254878025226006
SLA2	CD4T	LPS	PC2_zscore	0.000589038722766935	0.750680207890264	0.0871800458171745
SLA2	CD4T	IAV	PC2_zscore	0.00147965443574394	0.722216710124091	0.232629662135833
SLA2	CD4T	Tcruzi	PC2_zscore	0.0012199219315619	0.730966982626943	0.187735891911482
NDRG3	NK	NI	PC2_zscore	-0.00338259874339393	0.57504365387646	-0.452566328644683
NDRG3	NK	LPS	PC2_zscore	-0.0045198149988644	0.546161389999642	-0.546365231655199
NDRG3	NK	IAV	PC2_zscore	-0.00475916296917678	0.536869368555034	-0.544621575090103
NDRG3	NK	Tcruzi	PC2_zscore	-0.00501474950085966	0.537326049990612	-0.584898663753262
NDRG3	CD8T	NI	PC2_zscore	-0.0035920688457674	0.564735547845442	-0.516210198460246
NDRG3	CD8T	LPS	PC2_zscore	-0.00283666306867867	0.590177687763258	-0.39367434261039
NDRG3	CD8T	IAV	PC2_zscore	-0.00267055347593614	0.591508151817346	-0.356706756022797
NDRG3	CD8T	Tcruzi	PC2_zscore	-0.00327014666866193	0.575252436009725	-0.474355843773472
NDRG3	monocyte	NI	PC2_zscore	0.00389972915012488	0.616336638901183	0.228271631854406
NDRG3	monocyte	LPS	PC2_zscore	-0.00615381888034847	0.501530213456398	-0.595181614670204
NDRG3	monocyte	IAV	PC2_zscore	-0.00705319859022391	0.403892712631673	-0.521567076633357
NDRG3	monocyte	Tcruzi	PC2_zscore	-0.00676827400261227	0.51390965245752	-0.634433935716102
NDRG3	B	NI	PC2_zscore	-0.00468442740227963	0.536770703376217	-0.605954341330915
NDRG3	B	LPS	PC2_zscore	-0.00321592835621319	0.577280181357427	-0.465594537616977
NDRG3	B	IAV	PC2_zscore	-0.00295497571887086	0.586784369271411	-0.420087995456038
NDRG3	B	Tcruzi	PC2_zscore	-0.00455394113574518	0.540995080973821	-0.590110521591157
NDRG3	CD4T	NI	PC2_zscore	-0.0027210456197996	0.592733532721561	-0.422365350363527
NDRG3	CD4T	LPS	PC2_zscore	-0.00429260499591594	0.540409753058475	-0.611656647458711
NDRG3	CD4T	IAV	PC2_zscore	-0.00463444541001481	0.53387948552105	-0.626485303404816
NDRG3	CD4T	Tcruzi	PC2_zscore	-0.00394626216874216	0.549680489864409	-0.582520728310419
DSN1	NK	NI	PC2_zscore	0.00388037357018431	0.601304878535549	0.424647711486919
DSN1	NK	LPS	PC2_zscore	0.00283000535396409	0.622087332585858	0.320569173934446
DSN1	NK	IAV	PC2_zscore	0.00305438711133938	0.609961724794896	0.33082118299856
DSN1	NK	Tcruzi	PC2_zscore	0.00255915984629265	0.63134738314038	0.309561446427023
DSN1	CD8T	NI	PC2_zscore	0.00318389579598168	0.613158291418628	0.393862292836941
DSN1	CD8T	LPS	PC2_zscore	0.00463614958495492	0.585187661868305	0.468532509232496
DSN1	CD8T	IAV	PC2_zscore	0.0025350584753268	0.625831626037524	0.31187965758236
DSN1	CD8T	Tcruzi	PC2_zscore	0.0024995906821958	0.630711065227042	0.324613864102952
DSN1	monocyte	NI	PC2_zscore	0.00573787337170001	0.524279228698057	0.50851599582485
DSN1	monocyte	LPS	PC2_zscore	0.00198202685436543	0.623089191018163	0.208759760882339
DSN1	monocyte	IAV	PC2_zscore	0.00496300526306399	0.449060031407117	0.324841616203424
DSN1	monocyte	Tcruzi	PC2_zscore	0.00300097770179696	0.617631674615479	0.377571400345637
DSN1	B	NI	PC2_zscore	0.00268173977814902	0.624224990644385	0.354700647450781
DSN1	B	LPS	PC2_zscore	0.00194940156037409	0.645804678113831	0.263849917438433
DSN1	B	IAV	PC2_zscore	0.000443452911830346	0.690565491437645	0.0533342514493698
DSN1	B	Tcruzi	PC2_zscore	0.00230024544692934	0.635619128908863	0.306366408949479
DSN1	CD4T	NI	PC2_zscore	0.00324262812182022	0.606648964543255	0.424097718059045
DSN1	CD4T	LPS	PC2_zscore	0.0018480539432075	0.649061696627899	0.253553851787528
DSN1	CD4T	IAV	PC2_zscore	0.00264438991032023	0.624269576949509	0.357199612399521
DSN1	CD4T	Tcruzi	PC2_zscore	0.00130088354309874	0.666737429485403	0.175000718499712
SAMHD1	NK	NI	PC2_zscore	0.00726566459679832	0.408465723182459	0.734396759672107
SAMHD1	NK	LPS	PC2_zscore	0.00809851056199862	0.392451607503367	0.749796529305958
SAMHD1	NK	IAV	PC2_zscore	0.00807018776685096	0.383666186630224	0.760687043558671
SAMHD1	NK	Tcruzi	PC2_zscore	0.00712257037841939	0.412089232042445	0.722235942944271
SAMHD1	CD8T	NI	PC2_zscore	0.00707943622826686	0.405714321619315	0.76713020972857
SAMHD1	CD8T	LPS	PC2_zscore	0.00517458078950306	0.452575839707636	0.590832239096995
SAMHD1	CD8T	IAV	PC2_zscore	0.00630482613293012	0.418868199064594	0.705294059611791
SAMHD1	CD8T	Tcruzi	PC2_zscore	0.00633897648153888	0.421007116096978	0.71995328065972
SAMHD1	monocyte	NI	PC2_zscore	0.00578556628985639	0.417004986954579	0.599218615422556
SAMHD1	monocyte	LPS	PC2_zscore	0.00691735135299881	0.400927844351961	0.691198405082857
SAMHD1	monocyte	IAV	PC2_zscore	0.00852796480454921	0.287264958364779	0.653651218679444
SAMHD1	monocyte	Tcruzi	PC2_zscore	0.00583365956674389	0.43580218096624	0.659351030050552
SAMHD1	B	NI	PC2_zscore	0.00539463676600132	0.447827335493434	0.608226944452328
SAMHD1	B	LPS	PC2_zscore	0.00546473512972657	0.445196807419797	0.623646049469356
SAMHD1	B	IAV	PC2_zscore	0.00638500837691827	0.421441054208899	0.710265041763091
SAMHD1	B	Tcruzi	PC2_zscore	0.0054923683938629	0.445293136300006	0.617655082499202
SAMHD1	CD4T	NI	PC2_zscore	0.0047242264150685	0.466367237204861	0.545482975629697
SAMHD1	CD4T	LPS	PC2_zscore	0.00473283163621023	0.466190401992038	0.542432944136528
SAMHD1	CD4T	IAV	PC2_zscore	0.00633528149321061	0.420672324592354	0.721961162000656
SAMHD1	CD4T	Tcruzi	PC2_zscore	0.00521524578678242	0.451345514763213	0.60404644424415
RBL1	NK	NI	PC2_zscore	-0.00871822016302603	0.416792571428743	-0.748521828972163
RBL1	NK	LPS	PC2_zscore	-0.00798370163444631	0.423742359213129	-0.727062031504591
RBL1	NK	IAV	PC2_zscore	-0.00635345847183803	0.445762788681445	-0.653307320364257
RBL1	NK	Tcruzi	PC2_zscore	-0.00576184261229287	0.461917227524969	-0.637920961367243
RBL1	CD8T	NI	PC2_zscore	-0.00630628257089673	0.439493482326144	-0.73729884691011
RBL1	CD8T	LPS	PC2_zscore	-0.00832355318356191	0.416698834634839	-0.767713575356519
RBL1	CD8T	IAV	PC2_zscore	-0.0045585888347841	0.48405767215796	-0.560855609026696
RBL1	CD8T	Tcruzi	PC2_zscore	-0.0033951726431282	0.521843373846834	-0.437102930854722
RBL1	monocyte	NI	PC2_zscore	-0.00187414672956619	0.509023021804567	-0.150204881595605
RBL1	monocyte	LPS	PC2_zscore	-0.00805296092731988	0.411248001466965	-0.716824266174208
RBL1	monocyte	IAV	PC2_zscore	-0.0127362018364894	0.249582685433322	-0.740168386800363
RBL1	monocyte	Tcruzi	PC2_zscore	-0.00532390759330647	0.469954576700938	-0.615031773035121
RBL1	B	NI	PC2_zscore	-0.00506198683765267	0.469617493374779	-0.637325620215597
RBL1	B	LPS	PC2_zscore	-0.00457891914137441	0.483178922315824	-0.589464364631782
RBL1	B	IAV	PC2_zscore	-0.00595487255713224	0.450155364445269	-0.692812862869159
RBL1	B	Tcruzi	PC2_zscore	-0.00276381245534473	0.543392371155537	-0.340203654694797
RBL1	CD4T	NI	PC2_zscore	-0.005291520172307	0.449273185175711	-0.735163389671649
RBL1	CD4T	LPS	PC2_zscore	-0.00707439392174878	0.418050498325611	-0.818694621126297
RBL1	CD4T	IAV	PC2_zscore	-0.00464157563023264	0.472806969088836	-0.649307259619288
RBL1	CD4T	Tcruzi	PC2_zscore	-0.00306988586825047	0.532299985831372	-0.429730110833691
RPN2	NK	NI	PC2_zscore	0.000587630339362352	0.904695596906947	0.230463707385421
RPN2	NK	LPS	PC2_zscore	0.000572658291160929	0.904388223581362	0.213584033651884
RPN2	NK	IAV	PC2_zscore	0.000710037725435983	0.899446516958241	0.262516110344381
RPN2	NK	Tcruzi	PC2_zscore	0.000571097322286874	0.905308567921878	0.221255519976418
RPN2	CD8T	NI	PC2_zscore	0.000680978524795037	0.900676023219632	0.27511879938817
RPN2	CD8T	LPS	PC2_zscore	0.000632154563878383	0.902863703671687	0.256720936791024
RPN2	CD8T	IAV	PC2_zscore	0.000843780639014209	0.895989773240826	0.267045632027318
RPN2	CD8T	Tcruzi	PC2_zscore	0.000646779331678352	0.902183396955706	0.265357838783045
RPN2	monocyte	NI	PC2_zscore	0.00106882712997854	0.884106845497327	0.279056805443445
RPN2	monocyte	LPS	PC2_zscore	0.000638632467065414	0.900797482355416	0.243558773090331
RPN2	monocyte	IAV	PC2_zscore	0.0314608847763548	0.0327712007134812	2.01950220320509
RPN2	monocyte	Tcruzi	PC2_zscore	0.000701480690992023	0.90018875824552	0.274555124603937
RPN2	B	NI	PC2_zscore	0.000697073698230488	0.900228589089121	0.275609522287269
RPN2	B	LPS	PC2_zscore	0.000666578802828195	0.901389499904111	0.26956028843678
RPN2	B	IAV	PC2_zscore	0.000644442440532814	0.902416486792047	0.260426363585608
RPN2	B	Tcruzi	PC2_zscore	0.000651781658072225	0.902069977833129	0.263906959533677
RPN2	CD4T	NI	PC2_zscore	0.000640536770896606	0.902106998813278	0.272352236790166
RPN2	CD4T	LPS	PC2_zscore	0.000770091141188824	0.897278918266916	0.290738337701615
RPN2	CD4T	IAV	PC2_zscore	0.000763944286129811	0.897446109281553	0.290147836947621
RPN2	CD4T	Tcruzi	PC2_zscore	0.000655408669599213	0.901293802920122	0.276808099154177
MANBAL	NK	NI	PC2_zscore	0.000139903619893831	0.936942048281773	0.0368663929621506
MANBAL	NK	LPS	PC2_zscore	-0.000195972895887914	0.929889971170046	-0.0480893007465025
MANBAL	NK	IAV	PC2_zscore	0.00106202116383944	0.913266375897656	0.153605407891457
MANBAL	NK	Tcruzi	PC2_zscore	-0.000270777872957341	0.928424654185104	-0.0698824026353977
MANBAL	CD8T	NI	PC2_zscore	-6.81039924802999e-05	0.934007004155651	-0.019723189790651
MANBAL	CD8T	LPS	PC2_zscore	-0.000306152946946765	0.926966923236186	-0.0813617501621702
MANBAL	CD8T	IAV	PC2_zscore	-0.000444639155652754	0.923008725558876	-0.0975159611870004
MANBAL	CD8T	Tcruzi	PC2_zscore	0.000123282601721616	0.936971636077765	0.0347690853903551
MANBAL	monocyte	NI	PC2_zscore	-0.000824718985174461	0.902262090606123	-0.182361707847198
MANBAL	monocyte	LPS	PC2_zscore	-0.000117263577711749	0.928935326237227	-0.03584970056018
MANBAL	monocyte	IAV	PC2_zscore	0.0302896896012546	0.106230970067073	1.61242620860078
MANBAL	monocyte	Tcruzi	PC2_zscore	-0.000421511011646196	0.921943352488095	-0.122593471315409
MANBAL	B	NI	PC2_zscore	8.52109433797642e-05	0.937933110370558	0.0251141707097063
MANBAL	B	LPS	PC2_zscore	-8.52590057807554e-05	0.933333615635398	-0.0258429804537422
MANBAL	B	IAV	PC2_zscore	-3.57219360591241e-05	0.935005874784329	-0.0106575526069832
MANBAL	B	Tcruzi	PC2_zscore	5.84805547566002e-05	0.937950380010064	0.0171302041403803
MANBAL	CD4T	NI	PC2_zscore	0.000411909274573097	0.926781831279729	0.112923344639121
MANBAL	CD4T	LPS	PC2_zscore	-0.000307296648396949	0.925237367847225	-0.0970619241382714
MANBAL	CD4T	IAV	PC2_zscore	-5.71598345693109e-05	0.934435982475058	-0.0186914606616024
MANBAL	CD4T	Tcruzi	PC2_zscore	-0.00016731652268494	0.930400694334173	-0.0535215168357239
BLCAP	NK	NI	PC2_zscore	-0.00230603012787855	0.746216762491753	-0.339437366672512
BLCAP	NK	LPS	PC2_zscore	-0.00112996936774626	0.779569825928156	-0.1851340701187
BLCAP	NK	IAV	PC2_zscore	-0.00202423499509073	0.750403000144278	-0.292456113830252
BLCAP	NK	Tcruzi	PC2_zscore	-0.00106352879185708	0.783166050948614	-0.179175727839128
BLCAP	CD8T	NI	PC2_zscore	-0.00024000741484327	0.810612087651514	-0.0478712660077076
BLCAP	CD8T	LPS	PC2_zscore	-0.00152554817438686	0.765506784341202	-0.260835962059056
BLCAP	CD8T	IAV	PC2_zscore	-0.00156454521855889	0.76393147270724	-0.255775973096095
BLCAP	CD8T	Tcruzi	PC2_zscore	-0.000570528352046454	0.797769278731286	-0.112237465308265
BLCAP	monocyte	NI	PC2_zscore	-0.00202080930244063	0.731556374303852	-0.350992845584418
BLCAP	monocyte	LPS	PC2_zscore	-0.0176005263563788	0.306391851313807	-1.06618783275821
BLCAP	monocyte	IAV	PC2_zscore	-0.00667888665564304	0.550286220507261	-0.594504913981311
BLCAP	monocyte	Tcruzi	PC2_zscore	-0.00162329453569269	0.758537198086603	-0.294514984080695
BLCAP	B	NI	PC2_zscore	-0.000530400718095286	0.799417193191887	-0.105105055447917
BLCAP	B	LPS	PC2_zscore	-0.00225132059211454	0.742223219509387	-0.356156833551144
BLCAP	B	IAV	PC2_zscore	-0.000471094998801588	0.80223265902896	-0.088930042605524
BLCAP	B	Tcruzi	PC2_zscore	-0.000831574823988273	0.788475101802639	-0.157695839652802
BLCAP	CD4T	NI	PC2_zscore	0.00114300391629857	0.786355671713935	0.23001743597769
BLCAP	CD4T	LPS	PC2_zscore	-0.000842747101600793	0.78156442495417	-0.195025228234984
BLCAP	CD4T	IAV	PC2_zscore	0.00188250705121781	0.765389459734203	0.316156676554212
BLCAP	CD4T	Tcruzi	PC2_zscore	0.000179434503136656	0.828742025478777	0.0409400011669321
CTNNBL1	NK	NI	PC2_zscore	0.000163221365420942	0.980267175918047	0.0763778044155264
CTNNBL1	NK	LPS	PC2_zscore	2.5304341759554e-05	0.983996194015208	0.0152990328764255
CTNNBL1	NK	IAV	PC2_zscore	3.97115631689327e-06	0.98404434910632	0.00228318116749601
CTNNBL1	NK	Tcruzi	PC2_zscore	-1.44501932314021e-05	0.984088318514547	-0.00901242636005542
CTNNBL1	CD8T	NI	PC2_zscore	-3.77403584438823e-06	0.984447258168615	-0.00266703140294923
CTNNBL1	CD8T	LPS	PC2_zscore	2.97318464261093e-06	0.984645982013717	0.00199316241911892
CTNNBL1	CD8T	IAV	PC2_zscore	5.3744836961228e-05	0.982935808645512	0.0327422221038163
CTNNBL1	CD8T	Tcruzi	PC2_zscore	-8.54243622931803e-05	0.981489942175928	-0.0542317008756585
CTNNBL1	monocyte	NI	PC2_zscore	-0.000221499394686924	0.975943014594359	-0.0799668897570482
CTNNBL1	monocyte	LPS	PC2_zscore	-6.7397403001445e-05	0.981115850842914	-0.032864620794341
CTNNBL1	monocyte	IAV	PC2_zscore	0.0492246338608645	0.0269832261474504	2.40897586811221
CTNNBL1	monocyte	Tcruzi	PC2_zscore	-2.21928975391493e-05	0.983810197945942	-0.0143649435855237
CTNNBL1	B	NI	PC2_zscore	-6.24034414073659e-05	0.982105086586968	-0.0439415533481811
CTNNBL1	B	LPS	PC2_zscore	6.51652472611896e-05	0.982399302159761	0.0452410583951016
CTNNBL1	B	IAV	PC2_zscore	-4.14537871800655e-05	0.982963490413649	-0.0294764625561367
CTNNBL1	B	Tcruzi	PC2_zscore	-3.64036431004284e-05	0.983157774670633	-0.0261160608183953
CTNNBL1	CD4T	NI	PC2_zscore	1.66367787459725e-06	0.984717095310137	0.00144400748550095
CTNNBL1	CD4T	LPS	PC2_zscore	0.000152361717306415	0.978969087014941	0.090013182723711
CTNNBL1	CD4T	IAV	PC2_zscore	1.33650323720445e-05	0.984272615550541	0.0116375618986838
CTNNBL1	CD4T	Tcruzi	PC2_zscore	-0.000131636207653913	0.979152782248643	-0.0843765460214533
TTI1	NK	NI	PC2_zscore	-0.000462117856298847	0.74364064392309	-0.0794682610334188
TTI1	NK	LPS	PC2_zscore	-0.00089238243266324	0.727868562221213	-0.138808778761941
TTI1	NK	IAV	PC2_zscore	-0.000786515940512653	0.721361031449231	-0.113375508732752
TTI1	NK	Tcruzi	PC2_zscore	-0.000824757792294337	0.73303139441212	-0.13852310537514
TTI1	CD8T	NI	PC2_zscore	-0.000361239988490481	0.74725021013153	-0.0658397220868685
TTI1	CD8T	LPS	PC2_zscore	-0.00138766927471645	0.71513942579445	-0.221265202018467
TTI1	CD8T	IAV	PC2_zscore	-0.00101151305849696	0.722649413550935	-0.155708536549372
TTI1	CD8T	Tcruzi	PC2_zscore	-0.000774092527064399	0.733279889156332	-0.139252914053411
TTI1	monocyte	NI	PC2_zscore	-0.000857155562090338	0.704669574375083	-0.131216956827832
TTI1	monocyte	LPS	PC2_zscore	0.000467136331448997	0.742551161548325	0.0653380964225337
TTI1	monocyte	IAV	PC2_zscore	-0.00319763373691754	0.512464614560521	-0.244698868132407
TTI1	monocyte	Tcruzi	PC2_zscore	-0.00137273441500427	0.714684561766206	-0.229525010317662
TTI1	B	NI	PC2_zscore	-8.74712813008179e-05	0.757035263490508	-0.0161991077453972
TTI1	B	LPS	PC2_zscore	0.00012936557594386	0.764586857479056	0.023535538938416
TTI1	B	IAV	PC2_zscore	-0.0012352265034254	0.718096200578395	-0.21332261217478
TTI1	B	Tcruzi	PC2_zscore	-0.0016216235049939	0.70756269175746	-0.259619469646466
TTI1	CD4T	NI	PC2_zscore	7.23364416034135e-05	0.764960326124267	0.014297974369113
TTI1	CD4T	LPS	PC2_zscore	-0.00125589320020583	0.712054265170998	-0.236901565707613
TTI1	CD4T	IAV	PC2_zscore	-0.000369855831283603	0.746901341772145	-0.0752443248558272
TTI1	CD4T	Tcruzi	PC2_zscore	0.000968294654218894	0.748791999729362	0.158775833274157
RPRD1B	NK	NI	PC2_zscore	0.000347539416343773	0.786420859013357	0.0697627932015709
RPRD1B	NK	LPS	PC2_zscore	-0.000270117136416742	0.783673380277996	-0.0497151119446626
RPRD1B	NK	IAV	PC2_zscore	0.00287361605522161	0.707217333154353	0.269395701899791
RPRD1B	NK	Tcruzi	PC2_zscore	-1.55353552062361e-05	0.79498656333422	-0.00317156070574206
RPRD1B	CD8T	NI	PC2_zscore	-0.000113469967183687	0.79153066454811	-0.0249557966058649
RPRD1B	CD8T	LPS	PC2_zscore	-0.000462601296239688	0.779125505272549	-0.0936470766504087
RPRD1B	CD8T	IAV	PC2_zscore	-0.000891505921469389	0.764634349967128	-0.136231301944286
RPRD1B	CD8T	Tcruzi	PC2_zscore	-0.000118694799598695	0.791389544823794	-0.0259809650698958
RPRD1B	monocyte	NI	PC2_zscore	0.00196076058985723	0.693036250588187	0.274402169320103
RPRD1B	monocyte	LPS	PC2_zscore	0.000571903392199487	0.757989205090105	0.109231193809121
RPRD1B	monocyte	IAV	PC2_zscore	-0.00283397914575614	0.562776933683793	-0.276030180971772
RPRD1B	monocyte	Tcruzi	PC2_zscore	-0.000804405347516251	0.766039005530295	-0.165438682064773
RPRD1B	B	NI	PC2_zscore	0.000424890129627917	0.782639949631442	0.0901498347982757
RPRD1B	B	LPS	PC2_zscore	-0.000230975112832014	0.787202198500245	-0.0507092866099504
RPRD1B	B	IAV	PC2_zscore	-0.000390392676996153	0.781758204979514	-0.0830661571422923
RPRD1B	B	Tcruzi	PC2_zscore	-0.000563722670600886	0.775941043308768	-0.116322403167867
RPRD1B	CD4T	NI	PC2_zscore	-5.90206336570356e-05	0.793228702988763	-0.0147705161235211
RPRD1B	CD4T	LPS	PC2_zscore	0.000556047525534115	0.773260337969706	0.129028680170344
RPRD1B	CD4T	IAV	PC2_zscore	0.00076358012979615	0.766673495550824	0.164876247135578
RPRD1B	CD4T	Tcruzi	PC2_zscore	-0.000813978530621358	0.763089933014886	-0.174779525787508
RALGAPB	NK	NI	PC2_zscore	-0.00109557993880906	0.713086358277026	-0.33104599923044
RALGAPB	NK	LPS	PC2_zscore	-0.00134195842221362	0.702080483130971	-0.304665001394195
RALGAPB	NK	IAV	PC2_zscore	-0.00125557488601414	0.693947446306729	-0.274457051308899
RALGAPB	NK	Tcruzi	PC2_zscore	-0.00104212545910221	0.714995956953841	-0.327889399417426
RALGAPB	CD8T	NI	PC2_zscore	-0.00102031094901769	0.715515823194321	-0.333549193284491
RALGAPB	CD8T	LPS	PC2_zscore	-0.0010363626351774	0.71428300526556	-0.329701691951035
RALGAPB	CD8T	IAV	PC2_zscore	-0.00111526340014813	0.707905450367841	-0.296022069374137
RALGAPB	CD8T	Tcruzi	PC2_zscore	-0.000944214491951728	0.718718775743374	-0.306106976834395
RALGAPB	monocyte	NI	PC2_zscore	-0.000748536767811483	0.700228864163746	-0.187482280624754
RALGAPB	monocyte	LPS	PC2_zscore	-0.000363618073276081	0.709823318866805	-0.0782201193565514
RALGAPB	monocyte	IAV	PC2_zscore	0.0024645598480999	0.599700453346492	0.256447282053845
RALGAPB	monocyte	Tcruzi	PC2_zscore	-0.00106318664092498	0.713796148582594	-0.34307224676054
RALGAPB	B	NI	PC2_zscore	-0.00103591249948489	0.714982417164888	-0.3354712547387
RALGAPB	B	LPS	PC2_zscore	-0.00106379359294792	0.713987192587181	-0.340248252787125
RALGAPB	B	IAV	PC2_zscore	-0.000981045732552886	0.717188487675807	-0.318815112378562
RALGAPB	B	Tcruzi	PC2_zscore	-0.0008955349667971	0.720430684428423	-0.281138538401615
RALGAPB	CD4T	NI	PC2_zscore	-0.00099381403490447	0.716460897037795	-0.333241482298684
RALGAPB	CD4T	LPS	PC2_zscore	-0.00105662122966832	0.7134116391351	-0.348666880761959
RALGAPB	CD4T	IAV	PC2_zscore	-0.00100548438831894	0.715864679414196	-0.33651820231383
RALGAPB	CD4T	Tcruzi	PC2_zscore	-0.00099747128711447	0.716303859568147	-0.333386983064453
ACTR5	NK	NI	PC2_zscore	0.00173605102334631	0.716365859545414	0.208003294860453
ACTR5	NK	LPS	PC2_zscore	0.00255197703631389	0.695564221978001	0.300951715278246
ACTR5	NK	IAV	PC2_zscore	0.00299214290510749	0.682279626371209	0.343280872700487
ACTR5	NK	Tcruzi	PC2_zscore	0.00267540900490717	0.694353947775573	0.326008564154859
ACTR5	CD8T	NI	PC2_zscore	0.00283150535013054	0.688902224931575	0.364781914773699
ACTR5	CD8T	LPS	PC2_zscore	0.00264174101702108	0.69425760706172	0.334120821151025
ACTR5	CD8T	IAV	PC2_zscore	0.00570014903957273	0.635391696360357	0.423346381856924
ACTR5	CD8T	Tcruzi	PC2_zscore	0.00218002823553	0.705984475783036	0.285245358868324
ACTR5	monocyte	NI	PC2_zscore	0.00432098743953489	0.640607382225337	0.44568055520842
ACTR5	monocyte	LPS	PC2_zscore	0.00514949639891627	0.630311339699789	0.464007043261683
ACTR5	monocyte	IAV	PC2_zscore	-0.0160652392934005	0.449939485026645	-0.557615861417343
ACTR5	monocyte	Tcruzi	PC2_zscore	0.00300556228713022	0.685411608551952	0.378389503187786
ACTR5	B	NI	PC2_zscore	0.00376670139052486	0.666809016139374	0.444598255388629
ACTR5	B	LPS	PC2_zscore	0.00303487492099873	0.682957007428277	0.392472963870693
ACTR5	B	IAV	PC2_zscore	0.00107487245691421	0.736089433070905	0.129926384607723
ACTR5	B	Tcruzi	PC2_zscore	0.00181201358662778	0.716353687053658	0.235867346222607
ACTR5	CD4T	NI	PC2_zscore	0.00326624218110193	0.673976904685013	0.435331358911964
ACTR5	CD4T	LPS	PC2_zscore	0.00348628575009083	0.668374922566721	0.455405315490422
ACTR5	CD4T	IAV	PC2_zscore	0.00343326497844879	0.670856983959137	0.44441224052248
ACTR5	CD4T	Tcruzi	PC2_zscore	0.00157043050355192	0.724992506011373	0.212991465323825
PPP1R16B	NK	NI	PC2_zscore	-0.0066064521836938	0.383161382373342	-0.921666291990878
PPP1R16B	NK	LPS	PC2_zscore	-0.00651266013160628	0.384446936796313	-0.911587933647661
PPP1R16B	NK	IAV	PC2_zscore	-0.00657191908464105	0.380541758437541	-0.905769356874515
PPP1R16B	NK	Tcruzi	PC2_zscore	-0.00695796552189671	0.377334560431805	-0.926491056221249
PPP1R16B	CD8T	NI	PC2_zscore	-0.00710146383774756	0.375305422891494	-0.926369161908031
PPP1R16B	CD8T	LPS	PC2_zscore	-0.00638308653954323	0.388970059206719	-0.896104331716375
PPP1R16B	CD8T	IAV	PC2_zscore	-0.00551113204859163	0.407220997596836	-0.655471078659379
PPP1R16B	CD8T	Tcruzi	PC2_zscore	-0.00625905295834778	0.392405053117101	-0.887321380996889
PPP1R16B	monocyte	NI	PC2_zscore	-0.00561984424977829	0.369983293282809	-0.436596258119309
PPP1R16B	monocyte	LPS	PC2_zscore	-0.00686872819463366	0.367223898508408	-0.737529279588722
PPP1R16B	monocyte	IAV	PC2_zscore	-0.00814882318172138	0.253139427108803	-0.457051016794164
PPP1R16B	monocyte	Tcruzi	PC2_zscore	-0.00671130975941694	0.383633995922651	-0.899827966180068
PPP1R16B	B	NI	PC2_zscore	-0.00650300618908158	0.383312732797196	-0.933743624237365
PPP1R16B	B	LPS	PC2_zscore	-0.00614343789538627	0.394598218196431	-0.888339637487869
PPP1R16B	B	IAV	PC2_zscore	-0.00662393414203112	0.380686724267438	-0.940626101776697
PPP1R16B	B	Tcruzi	PC2_zscore	-0.00638309705534569	0.387075888057705	-0.918241891382772
PPP1R16B	CD4T	NI	PC2_zscore	-0.00675691632220613	0.378476218158223	-0.943130123641177
PPP1R16B	CD4T	LPS	PC2_zscore	-0.00665198130242951	0.379757750138192	-0.94501467906102
PPP1R16B	CD4T	IAV	PC2_zscore	-0.00647522595435065	0.384561137892263	-0.927427864963469
PPP1R16B	CD4T	Tcruzi	PC2_zscore	-0.00618556613392829	0.393849435323362	-0.887255773474283
DHX35	NK	NI	PC2_zscore	0.00296571156089326	0.615501217260864	0.415919676311973
DHX35	NK	LPS	PC2_zscore	0.00356900941598386	0.599183450533582	0.447077800116038
DHX35	NK	IAV	PC2_zscore	0.00320913558963899	0.599885762437992	0.397129847827349
DHX35	NK	Tcruzi	PC2_zscore	0.00352512494208111	0.602175741744525	0.468305494347383
DHX35	CD8T	NI	PC2_zscore	0.002715196964406	0.622152862505337	0.396467096128689
DHX35	CD8T	LPS	PC2_zscore	0.00289252799093282	0.616722521518291	0.411343549934574
DHX35	CD8T	IAV	PC2_zscore	0.003511815650185	0.597716706996312	0.441825808618614
DHX35	CD8T	Tcruzi	PC2_zscore	0.00290368626941074	0.616374603543169	0.424330472214852
DHX35	monocyte	NI	PC2_zscore	0.00399454524355247	0.564277496246148	0.493536437082004
DHX35	monocyte	LPS	PC2_zscore	0.00411738427641872	0.568644465859014	0.494007110591371
DHX35	monocyte	IAV	PC2_zscore	-0.00302043225902048	0.546903777381231	-0.170861534858757
DHX35	monocyte	Tcruzi	PC2_zscore	0.00323484718882783	0.606750918695168	0.466081018641143
DHX35	B	NI	PC2_zscore	0.00346456667523159	0.60050151772766	0.487568623575982
DHX35	B	LPS	PC2_zscore	0.0033195363613509	0.604069664536023	0.4761614030102
DHX35	B	IAV	PC2_zscore	0.002744530643461	0.621026296646911	0.406138667761155
DHX35	B	Tcruzi	PC2_zscore	0.00214370722855325	0.640146761631337	0.305195354686944
DHX35	CD4T	NI	PC2_zscore	0.00213895902018661	0.641825160756397	0.318446313491263
DHX35	CD4T	LPS	PC2_zscore	0.00322917170263199	0.603929108982256	0.486292891402618
DHX35	CD4T	IAV	PC2_zscore	0.00271765051096889	0.621004999611179	0.416784121315671
DHX35	CD4T	Tcruzi	PC2_zscore	0.00337532396858132	0.600475698597242	0.496274010314285
MAFB	NK	NI	PC2_zscore	0.0261766861247122	0.0990147995303382	1.42889985262584
MAFB	NK	LPS	PC2_zscore	0.0229592084017105	0.139633892244577	1.12756365352372
MAFB	NK	IAV	PC2_zscore	0.0277839693424671	0.0869490560349913	1.5231610691151
MAFB	NK	Tcruzi	PC2_zscore	0.0262601562725914	0.100198946664566	1.41427937369785
MAFB	CD8T	NI	PC2_zscore	0.0230348507926532	0.131731058827394	1.21928051184316
MAFB	CD8T	LPS	PC2_zscore	0.0262797265738935	0.0966157011423177	1.44815538477793
MAFB	CD8T	IAV	PC2_zscore	0.0256025180570606	0.10222622165238	1.39267291492122
MAFB	CD8T	Tcruzi	PC2_zscore	0.0221356602952636	0.14596468010534	1.12223884914281
MAFB	monocyte	NI	PC2_zscore	0.0395934064020041	0.00440474716570184	2.4795476033485
MAFB	monocyte	LPS	PC2_zscore	0.0315877531861248	0.042152301368464	2.15061835429118
MAFB	monocyte	IAV	PC2_zscore	0.0321444335110728	0.0402365672050405	2.18480310921347
MAFB	monocyte	Tcruzi	PC2_zscore	0.0323478061207866	0.0406008609891181	2.12027071020361
MAFB	B	NI	PC2_zscore	0.0240877898864009	0.11955242709572	1.29602416789704
MAFB	B	LPS	PC2_zscore	0.0210786131236681	0.162475262514143	1.05695525636906
MAFB	B	IAV	PC2_zscore	0.0210477375488299	0.1629691195104	1.05596137375071
MAFB	B	Tcruzi	PC2_zscore	0.0289189438698918	0.0738303062624887	1.5508399835654
MAFB	CD4T	NI	PC2_zscore	0.030571882689058	0.0561226963951441	1.739700463617
MAFB	CD4T	LPS	PC2_zscore	0.0272396129982083	0.0795050144192813	1.58936644767885
MAFB	CD4T	IAV	PC2_zscore	0.0187868469792505	0.197872923742774	0.903305206549151
MAFB	CD4T	Tcruzi	PC2_zscore	0.021784395038883	0.1498356747421	1.12346551904667
TOP1	NK	NI	PC2_zscore	0.0109623040470253	0.318187490037141	1.04024238078698
TOP1	NK	LPS	PC2_zscore	0.0118026228990513	0.310336422477244	1.0615946971145
TOP1	NK	IAV	PC2_zscore	0.0125157824104644	0.304641035782416	1.07144342379852
TOP1	NK	Tcruzi	PC2_zscore	0.00948303659859256	0.33995473715815	0.966270418545871
TOP1	CD8T	NI	PC2_zscore	0.0104291064964585	0.31095213971507	1.11636410412923
TOP1	CD8T	LPS	PC2_zscore	0.00924082932153329	0.328737169215644	1.04490006541459
TOP1	CD8T	IAV	PC2_zscore	0.0100979119538456	0.318188403325506	1.07149009035405
TOP1	CD8T	Tcruzi	PC2_zscore	0.00750027802361485	0.366470743218818	0.901010715623516
TOP1	monocyte	NI	PC2_zscore	0.00869070952334515	0.342348808446755	0.977591943049435
TOP1	monocyte	LPS	PC2_zscore	0.0126031338660136	0.301759371689634	1.09594709079344
TOP1	monocyte	IAV	PC2_zscore	0.0272513504753789	0.0125771149963424	1.74678012434855
TOP1	monocyte	Tcruzi	PC2_zscore	0.00968187166511214	0.327096672849769	1.03804302694209
TOP1	B	NI	PC2_zscore	0.00442225119623212	0.483559561329339	0.47828426179858
TOP1	B	LPS	PC2_zscore	0.00952987558870251	0.320069443354147	1.08524666415562
TOP1	B	IAV	PC2_zscore	0.00956464499940929	0.320781225241007	1.0794375729798
TOP1	B	Tcruzi	PC2_zscore	0.00857800672210978	0.340584764819543	0.999902875779806
TOP1	CD4T	NI	PC2_zscore	0.00689458808657661	0.391104108649467	0.79582983068518
TOP1	CD4T	LPS	PC2_zscore	0.00939173334068137	0.328599683319362	1.03955064661142
TOP1	CD4T	IAV	PC2_zscore	0.00785291285711243	0.361842910488597	0.911728094608446
TOP1	CD4T	Tcruzi	PC2_zscore	0.0086432180697832	0.345138694125102	0.97218314402912
PLCG1	NK	NI	PC2_zscore	-0.000556876250691595	0.799208433196328	-0.120721748810609
PLCG1	NK	LPS	PC2_zscore	-0.0015785320462179	0.770766193412895	-0.235577688330354
PLCG1	NK	IAV	PC2_zscore	-0.000957707226781786	0.778408552482422	-0.17180099890257
PLCG1	NK	Tcruzi	PC2_zscore	-0.000983552168052179	0.787157767639746	-0.205884195477152
PLCG1	CD8T	NI	PC2_zscore	-0.000575112939341587	0.7995427503534	-0.137259206539351
PLCG1	CD8T	LPS	PC2_zscore	-0.000718978192460714	0.793916114404422	-0.165468715520074
PLCG1	CD8T	IAV	PC2_zscore	-0.000347351288196895	0.800205563097177	-0.0691700011926112
PLCG1	CD8T	Tcruzi	PC2_zscore	-0.000690079005287741	0.795236792489403	-0.165293935301588
PLCG1	monocyte	NI	PC2_zscore	-0.00215997745665752	0.729730158906618	-0.17280693174499
PLCG1	monocyte	LPS	PC2_zscore	-0.000602033578931023	0.765873750767772	-0.0677775267253895
PLCG1	monocyte	IAV	PC2_zscore	0.00296097835286938	0.613869722333107	0.126259165859555
PLCG1	monocyte	Tcruzi	PC2_zscore	-0.000861219788783559	0.790738474852685	-0.183909146475156
PLCG1	B	NI	PC2_zscore	-0.000613631819265376	0.798026272151401	-0.141194478278216
PLCG1	B	LPS	PC2_zscore	-0.000968801415614353	0.786453274971403	-0.214550953599122
PLCG1	B	IAV	PC2_zscore	-0.000493874806978036	0.802000628895633	-0.111769117827553
PLCG1	B	Tcruzi	PC2_zscore	-0.000709737503539875	0.794810478869449	-0.162534888897921
PLCG1	CD4T	NI	PC2_zscore	-0.000633764001364337	0.797321298432151	-0.159206863159277
PLCG1	CD4T	LPS	PC2_zscore	-0.00118968592279417	0.777342020677555	-0.26281201855075
PLCG1	CD4T	IAV	PC2_zscore	-0.000946317993283996	0.784512324198947	-0.229176502771144
PLCG1	CD4T	Tcruzi	PC2_zscore	-0.000756421414071971	0.79225876322763	-0.187369487404575
ZHX3	NK	NI	PC2_zscore	0.000868651273595625	0.756233037048547	0.0778097881235252
ZHX3	NK	LPS	PC2_zscore	-0.00119670700186375	0.716164702017096	-0.106708460224765
ZHX3	NK	IAV	PC2_zscore	-0.00291547481854775	0.679383270163829	-0.234353933203411
ZHX3	NK	Tcruzi	PC2_zscore	0.00164132164745066	0.743738362291927	0.134764969292336
ZHX3	CD8T	NI	PC2_zscore	0.00213058668180147	0.726628933677513	0.190165311791818
ZHX3	CD8T	LPS	PC2_zscore	-0.00216076544553108	0.695278514494607	-0.208746951380916
ZHX3	CD8T	IAV	PC2_zscore	-0.00437817690211548	0.653278790288443	-0.325591282152389
ZHX3	CD8T	Tcruzi	PC2_zscore	-0.00109017969216812	0.717477758049115	-0.116470493240032
ZHX3	monocyte	NI	PC2_zscore	0.00235300187598602	0.706793136557837	0.166153900901531
ZHX3	monocyte	LPS	PC2_zscore	-0.00321334003023643	0.667232557213105	-0.227096638266243
ZHX3	monocyte	IAV	PC2_zscore	0.00982554384486475	0.491349898416862	0.367371477954409
ZHX3	monocyte	Tcruzi	PC2_zscore	-0.00186200861200689	0.703789516247187	-0.174885118043355
ZHX3	B	NI	PC2_zscore	-0.00225947653165501	0.69046885399823	-0.236672479326053
ZHX3	B	LPS	PC2_zscore	-0.004131119714015	0.655277473221315	-0.351298506873214
ZHX3	B	IAV	PC2_zscore	-0.0023551874984369	0.692650047927047	-0.227365827584214
ZHX3	B	Tcruzi	PC2_zscore	-0.00261238108061129	0.684354511550963	-0.258444988110667
ZHX3	CD4T	NI	PC2_zscore	-0.000708835364955524	0.725902669424501	-0.0842400726074387
ZHX3	CD4T	LPS	PC2_zscore	0.00242386707558695	0.711806500909187	0.231550757306704
ZHX3	CD4T	IAV	PC2_zscore	0.00153652763173593	0.731381422093611	0.158344480071791
ZHX3	CD4T	Tcruzi	PC2_zscore	-0.000947311823290395	0.719264667888596	-0.111734319304041
CHD6	NK	NI	PC2_zscore	-0.000106315341623676	0.88148019593148	-0.0397940319995642
CHD6	NK	LPS	PC2_zscore	-0.000186360587137004	0.876878202446337	-0.061838492868489
CHD6	NK	IAV	PC2_zscore	-0.000565997852408247	0.858253991418866	-0.128866366923557
CHD6	NK	Tcruzi	PC2_zscore	-0.000125941268200788	0.880995982512214	-0.0461952997729877
CHD6	CD8T	NI	PC2_zscore	-1.77595767857447e-05	0.88504740649561	-0.00714629062293847
CHD6	CD8T	LPS	PC2_zscore	-0.000151834839492028	0.87931294066867	-0.056734184158332
CHD6	CD8T	IAV	PC2_zscore	-2.35289429273241e-05	0.881180071127438	-0.0079030928232534
CHD6	CD8T	Tcruzi	PC2_zscore	-0.000103871059882065	0.881409566579737	-0.0409834231492384
CHD6	monocyte	NI	PC2_zscore	0.00136981376494537	0.819793819546873	0.204370311392782
CHD6	monocyte	LPS	PC2_zscore	-0.00296096718823931	0.770430169165117	-0.313435186446516
CHD6	monocyte	IAV	PC2_zscore	0.011218744301774	0.444267446010876	0.621555553671921
CHD6	monocyte	Tcruzi	PC2_zscore	-0.000308219852035438	0.875622181580059	-0.0983188218717966
CHD6	B	NI	PC2_zscore	-9.73069037471506e-06	0.885316176984359	-0.00382825711855332
CHD6	B	LPS	PC2_zscore	0.000227343160309233	0.881806766451164	0.0748138324537573
CHD6	B	IAV	PC2_zscore	-0.000253830617314352	0.876635084998559	-0.0871538214168344
CHD6	B	Tcruzi	PC2_zscore	3.54808436607828e-06	0.885781279809199	0.00137075462700478
CHD6	CD4T	NI	PC2_zscore	1.07176095935822e-05	0.886748692786815	0.00455761040780817
CHD6	CD4T	LPS	PC2_zscore	-6.83849796938764e-05	0.88252942386976	-0.0293324254630718
CHD6	CD4T	IAV	PC2_zscore	-7.90662655809261e-05	0.882043879087582	-0.0334907321051434
CHD6	CD4T	Tcruzi	PC2_zscore	-5.41863744976251e-05	0.88333233017751	-0.0229811021238612
SRSF6	NK	NI	PC2_zscore	0.0153468960180402	0.0371880331757354	2.05097542959572
SRSF6	NK	LPS	PC2_zscore	0.0153681290573044	0.0371246952130205	2.04172035167492
SRSF6	NK	IAV	PC2_zscore	0.0148213466181606	0.0423178143043437	2.03581828154139
SRSF6	NK	Tcruzi	PC2_zscore	0.0136525682711459	0.0635096226741936	1.84489022929315
SRSF6	CD8T	NI	PC2_zscore	0.0151899943056223	0.0361926644193859	2.13652759537353
SRSF6	CD8T	LPS	PC2_zscore	0.0139107363619121	0.0553712910822023	1.96303619984798
SRSF6	CD8T	IAV	PC2_zscore	0.0134079328081922	0.0672045490680083	1.81735818010211
SRSF6	CD8T	Tcruzi	PC2_zscore	0.013708408609612	0.0581482911629189	1.94585811734261
SRSF6	monocyte	NI	PC2_zscore	0.0144219969498561	0.0388961729500516	2.20499931606141
SRSF6	monocyte	LPS	PC2_zscore	0.0151683177235851	0.033735778784634	2.20032567628057
SRSF6	monocyte	IAV	PC2_zscore	0.0162622453736355	0.0147091357471986	2.10177870430876
SRSF6	monocyte	Tcruzi	PC2_zscore	0.0140323808299982	0.047977200384825	2.09408266739951
SRSF6	B	NI	PC2_zscore	0.0142981255714538	0.0437214414907607	2.13831078783272
SRSF6	B	LPS	PC2_zscore	0.0147140589707698	0.0379949734075359	2.20002261858168
SRSF6	B	IAV	PC2_zscore	0.0138039200841816	0.0538103253150351	2.01107684108204
SRSF6	B	Tcruzi	PC2_zscore	0.0126818221095556	0.0880345289114034	1.62531301705567
SRSF6	CD4T	NI	PC2_zscore	0.0127276931104788	0.0839822922956897	1.68626691419502
SRSF6	CD4T	LPS	PC2_zscore	0.0145663861611916	0.0365904000333486	2.27523725059857
SRSF6	CD4T	IAV	PC2_zscore	0.0151581359579697	0.0332641008376599	2.26636005380925
SRSF6	CD4T	Tcruzi	PC2_zscore	0.0134156509430465	0.0603006224928871	1.94492865716918
L3MBTL1	NK	NI	PC2_zscore	0.00542796527073269	0.561855887042115	0.3818758997898
L3MBTL1	NK	LPS	PC2_zscore	-0.00251401465011075	0.68281076634358	-0.148862291838823
L3MBTL1	NK	IAV	PC2_zscore	0.0022534830586573	0.610485492039987	0.165391117706337
L3MBTL1	NK	Tcruzi	PC2_zscore	0.00393664096201324	0.58783966802957	0.291876326294275
L3MBTL1	CD8T	NI	PC2_zscore	0.00106093780001546	0.641475141200403	0.0857895680224676
L3MBTL1	CD8T	LPS	PC2_zscore	0.002306708850968	0.616480057872812	0.18228647120515
L3MBTL1	CD8T	IAV	PC2_zscore	0.00368024012857761	0.586170982384403	0.287352214689856
L3MBTL1	CD8T	Tcruzi	PC2_zscore	0.00121317735054182	0.6382116615439	0.0985255310595444
L3MBTL1	monocyte	NI	PC2_zscore	0.00077221446239107	0.619223860231832	0.0531965921649971
L3MBTL1	monocyte	LPS	PC2_zscore	0.000587524412417405	0.628415667216008	0.0391308169153034
L3MBTL1	monocyte	IAV	PC2_zscore	-0.000209937172790584	0.526921444635489	-0.00946589091874512
L3MBTL1	monocyte	Tcruzi	PC2_zscore	0.0066916113388192	0.542546202904699	0.439667365430047
L3MBTL1	B	NI	PC2_zscore	0.00353258272734385	0.589565817173147	0.295444503686245
L3MBTL1	B	LPS	PC2_zscore	-0.000841900232955023	0.681936435578883	-0.0654377634822698
L3MBTL1	B	IAV	PC2_zscore	0.00147850473829364	0.633852924185294	0.124407879876997
L3MBTL1	B	Tcruzi	PC2_zscore	0.00287861159853313	0.603488850636772	0.241313126563617
L3MBTL1	CD4T	NI	PC2_zscore	0.00497400249524323	0.556695026936872	0.412294557000059
L3MBTL1	CD4T	LPS	PC2_zscore	0.00971258328829695	0.492584523866963	0.574875182591013
L3MBTL1	CD4T	IAV	PC2_zscore	-0.00015532550819103	0.672973559381743	-0.0131275567094103
L3MBTL1	CD4T	Tcruzi	PC2_zscore	0.00282241213944463	0.603922796932999	0.249133058120018
IFT52	NK	NI	PC2_zscore	0.000107099981171978	0.864105831283445	0.0184596966884783
IFT52	NK	LPS	PC2_zscore	-0.00208464771427931	0.807566764789708	-0.257193617342367
IFT52	NK	IAV	PC2_zscore	-0.00108997821197504	0.82723019259903	-0.162984085065146
IFT52	NK	Tcruzi	PC2_zscore	-0.000638098871164331	0.843110557064822	-0.107237040719387
IFT52	CD8T	NI	PC2_zscore	6.9631614864931e-05	0.864126178001644	0.0131783001523175
IFT52	CD8T	LPS	PC2_zscore	-0.00161262425731485	0.815674041189534	-0.244900091011511
IFT52	CD8T	IAV	PC2_zscore	-0.000634952871915643	0.840472193900378	-0.110653440745317
IFT52	CD8T	Tcruzi	PC2_zscore	-0.000941535399801415	0.832130871703869	-0.168403380615476
IFT52	monocyte	NI	PC2_zscore	-0.00100315945706866	0.821033438257727	-0.165352696093233
IFT52	monocyte	LPS	PC2_zscore	-0.00300458052382691	0.771032732490694	-0.325166974874105
IFT52	monocyte	IAV	PC2_zscore	0.0259516107537794	0.237396968091703	1.0052177061027
IFT52	monocyte	Tcruzi	PC2_zscore	-0.000839865288211586	0.835606008057454	-0.149486694923566
IFT52	B	NI	PC2_zscore	-0.000872647465647468	0.833832037071068	-0.158481943561706
IFT52	B	LPS	PC2_zscore	-7.60813369813564e-05	0.859178881195921	-0.0146096248272214
IFT52	B	IAV	PC2_zscore	0.000242046505292484	0.862941912454761	0.0444141874134111
IFT52	B	Tcruzi	PC2_zscore	0.000493919454666554	0.85522895242722	0.0880993242536261
IFT52	CD4T	NI	PC2_zscore	-0.000405762042453193	0.847048611385008	-0.088274514931531
IFT52	CD4T	LPS	PC2_zscore	-0.000550288115795365	0.841345960552061	-0.119019381412448
IFT52	CD4T	IAV	PC2_zscore	0.00205859286892929	0.810557643208596	0.292011997832797
IFT52	CD4T	Tcruzi	PC2_zscore	-0.00106775885709576	0.823605836385698	-0.20962887957306
OSER1	NK	NI	PC2_zscore	-0.00551646010507595	0.489254255234894	-0.545021411056142
OSER1	NK	LPS	PC2_zscore	-0.00139062349890572	0.603236679466482	-0.145242132306103
OSER1	NK	IAV	PC2_zscore	-0.00379887253708088	0.532029964993019	-0.384797862498525
OSER1	NK	Tcruzi	PC2_zscore	-0.00042323330943339	0.633538795951525	-0.0437259151274145
OSER1	CD8T	NI	PC2_zscore	0.000995683606791868	0.673268206342729	0.113116771671292
OSER1	CD8T	LPS	PC2_zscore	-0.000526460118847552	0.632678785068025	-0.0593805126116525
OSER1	CD8T	IAV	PC2_zscore	-0.00105141949397831	0.613604827771414	-0.116951123328269
OSER1	CD8T	Tcruzi	PC2_zscore	-0.00386018748909617	0.520761154584821	-0.453129026048663
OSER1	monocyte	NI	PC2_zscore	-0.00394285387947451	0.510419021647178	-0.461400708452251
OSER1	monocyte	LPS	PC2_zscore	-0.00733944955612935	0.425040377531702	-0.720743726999838
OSER1	monocyte	IAV	PC2_zscore	0.00911205042537276	0.399924169789468	0.506229501839488
OSER1	monocyte	Tcruzi	PC2_zscore	-0.00904669800918026	0.412832703523881	-0.79283409227378
OSER1	B	NI	PC2_zscore	-0.0061304498139107	0.448736603883141	-0.691054233302869
OSER1	B	LPS	PC2_zscore	-0.0102943550352637	0.392894295061036	-0.864978719454997
OSER1	B	IAV	PC2_zscore	0.00149001157169902	0.652067822685569	0.171540242479144
OSER1	B	Tcruzi	PC2_zscore	-0.00224015625182686	0.571765457692305	-0.288108183148916
OSER1	CD4T	NI	PC2_zscore	-0.00169631073421693	0.588029908421442	-0.244332755045987
OSER1	CD4T	LPS	PC2_zscore	-0.00530253194979885	0.456330345351599	-0.679027036932645
OSER1	CD4T	IAV	PC2_zscore	0.0030632201855468	0.590473266044723	0.346490164593522
OSER1	CD4T	Tcruzi	PC2_zscore	-0.00287244674606629	0.541124242705355	-0.398480448672612
TTPAL	NK	NI	PC2_zscore	0.00441920662232594	0.529915631266459	0.46302181816649
TTPAL	NK	LPS	PC2_zscore	0.00500001108758848	0.515693631086313	0.497920160500177
TTPAL	NK	IAV	PC2_zscore	0.0032521397869871	0.543232460606711	0.290983620857226
TTPAL	NK	Tcruzi	PC2_zscore	0.00584977867047412	0.499623879246234	0.576231325920041
TTPAL	CD8T	NI	PC2_zscore	0.00359291714611206	0.55042813763176	0.392520864056917
TTPAL	CD8T	LPS	PC2_zscore	0.00547373485878125	0.504018826030771	0.5701498843491
TTPAL	CD8T	IAV	PC2_zscore	0.00418356059390437	0.531294188209688	0.449447626666312
TTPAL	CD8T	Tcruzi	PC2_zscore	0.00433261966097622	0.530172229728691	0.480850986984908
TTPAL	monocyte	NI	PC2_zscore	0.00411547271648011	0.515077277226876	0.390772777491631
TTPAL	monocyte	LPS	PC2_zscore	0.00806277352661155	0.437956117485872	0.670242332528038
TTPAL	monocyte	IAV	PC2_zscore	0.0115017517047481	0.291472572750122	0.656991480634114
TTPAL	monocyte	Tcruzi	PC2_zscore	0.00319002371118462	0.561406602006916	0.333690266726253
TTPAL	B	NI	PC2_zscore	0.0046708111806289	0.519977764390522	0.528087348853472
TTPAL	B	LPS	PC2_zscore	0.00636275173152868	0.481844038925696	0.644562906133949
TTPAL	B	IAV	PC2_zscore	0.00535804545956694	0.503245469353232	0.583079057687518
TTPAL	B	Tcruzi	PC2_zscore	0.00424354096012882	0.532217516271457	0.479281767405816
TTPAL	CD4T	NI	PC2_zscore	0.0037287627481837	0.545726227881357	0.445445781298303
TTPAL	CD4T	LPS	PC2_zscore	0.00470378085655279	0.514641904903559	0.562255009231287
TTPAL	CD4T	IAV	PC2_zscore	0.00438663195088738	0.524590896250455	0.524367737717391
TTPAL	CD4T	Tcruzi	PC2_zscore	0.00773544870584344	0.458905784796189	0.71317666706535
SERINC3	NK	NI	PC2_zscore	-0.0069385777750506	0.151019236023597	-1.15598285052485
SERINC3	NK	LPS	PC2_zscore	-0.00913533837793066	0.0932446370104455	-1.4318471385289
SERINC3	NK	IAV	PC2_zscore	-0.0103691913309185	0.074658154860842	-1.34212847017746
SERINC3	NK	Tcruzi	PC2_zscore	-0.00813059222987667	0.114024250266704	-1.38796858347366
SERINC3	CD8T	NI	PC2_zscore	-0.00838295180526689	0.0976616531434	-1.59178614884581
SERINC3	CD8T	LPS	PC2_zscore	-0.00856801634624689	0.0973999886239996	-1.53802724580158
SERINC3	CD8T	IAV	PC2_zscore	-0.00706862568086135	0.144314030018352	-1.22080775003294
SERINC3	CD8T	Tcruzi	PC2_zscore	-0.008632311461055	0.0939904039206004	-1.58101882790788
SERINC3	monocyte	NI	PC2_zscore	-0.00796164920406264	0.100952292354784	-1.60687394229353
SERINC3	monocyte	LPS	PC2_zscore	-0.0104330161644955	0.0593484924894732	-1.52492307645312
SERINC3	monocyte	IAV	PC2_zscore	-0.00860317061127249	0.0824640705195316	-1.48073338613319
SERINC3	monocyte	Tcruzi	PC2_zscore	-0.00791700369725126	0.108822344349823	-1.54551823571903
SERINC3	B	NI	PC2_zscore	-0.010217725532366	0.0825374907018086	-1.37720840320734
SERINC3	B	LPS	PC2_zscore	-0.00753872831158664	0.126933286317447	-1.36690932532856
SERINC3	B	IAV	PC2_zscore	-0.00947165438353401	0.0885603530996338	-1.4306799862618
SERINC3	B	Tcruzi	PC2_zscore	-0.00566274324791043	0.202336436748897	-0.795505165961259
SERINC3	CD4T	NI	PC2_zscore	-0.00753351301357786	0.107728984542842	-1.64796185368655
SERINC3	CD4T	LPS	PC2_zscore	-0.00744995781330676	0.109758956691053	-1.63528279577937
SERINC3	CD4T	IAV	PC2_zscore	-0.00821444870550507	0.0897242177254697	-1.77622416774659
SERINC3	CD4T	Tcruzi	PC2_zscore	-0.00591230387367813	0.20077674057468	-0.984796268178955
ADA	NK	NI	PC2_zscore	0.00109854495317702	0.925214397769476	0.179596088856096
ADA	NK	LPS	PC2_zscore	-1.83001334018393e-05	0.946814735446529	-0.00414828114307364
ADA	NK	IAV	PC2_zscore	0.000649449803467293	0.931602816952083	0.128664568726796
ADA	NK	Tcruzi	PC2_zscore	0.000766955608615934	0.930706963496571	0.147675965055662
ADA	CD8T	NI	PC2_zscore	-4.03053320144546e-05	0.946408262136796	-0.010777389886035
ADA	CD8T	LPS	PC2_zscore	0.000500560765919089	0.935182519983848	0.113295676748909
ADA	CD8T	IAV	PC2_zscore	-0.000255638793409084	0.940723949611733	-0.0576017353296275
ADA	CD8T	Tcruzi	PC2_zscore	0.000129714750015763	0.944292550706522	0.0345544125114539
ADA	monocyte	NI	PC2_zscore	0.000731683451695046	0.926804709367487	0.13327250187587
ADA	monocyte	LPS	PC2_zscore	0.00062396652297986	0.93093760162647	0.123434133307068
ADA	monocyte	IAV	PC2_zscore	0.0546620434692597	0.0608705187463949	1.82793206873853
ADA	monocyte	Tcruzi	PC2_zscore	0.000642504237075845	0.933329725656695	0.129777163509177
ADA	B	NI	PC2_zscore	-0.000175858436308958	0.942526270301463	-0.0470387526030559
ADA	B	LPS	PC2_zscore	-0.000383647281139842	0.936551984871971	-0.0958909939029601
ADA	B	IAV	PC2_zscore	-0.000593874273231272	0.932231982271352	-0.12645234033455
ADA	B	Tcruzi	PC2_zscore	0.000110936081185703	0.944658847609487	0.0296420569134156
ADA	CD4T	NI	PC2_zscore	0.000272041507377573	0.939765897199119	0.074215732822154
ADA	CD4T	LPS	PC2_zscore	-9.2239542893292e-05	0.944779834774175	-0.0257114292487211
ADA	CD4T	IAV	PC2_zscore	0.00024419841975834	0.940782086280353	0.0653878868266222
ADA	CD4T	Tcruzi	PC2_zscore	0.00038347267980311	0.937040680321437	0.0978839200616006
YWHAB	NK	NI	PC2_zscore	-0.0081342681240574	0.034087436511775	-2.23509195493167
YWHAB	NK	LPS	PC2_zscore	-0.00770582984199998	0.0468330057301889	-2.12841206817097
YWHAB	NK	IAV	PC2_zscore	-0.00852001823327907	0.0274785435176735	-2.12543608489028
YWHAB	NK	Tcruzi	PC2_zscore	-0.00827655076078507	0.0321958573731231	-2.17568180506816
YWHAB	CD8T	NI	PC2_zscore	-0.00710962894011676	0.0756195594193414	-1.73272344858199
YWHAB	CD8T	LPS	PC2_zscore	-0.00777534307173155	0.0422577822241161	-2.2411222491415
YWHAB	CD8T	IAV	PC2_zscore	-0.00698113469695943	0.0822038417697875	-1.53431702037081
YWHAB	CD8T	Tcruzi	PC2_zscore	-0.00740295035259407	0.0583821472603683	-2.00018326673178
YWHAB	monocyte	NI	PC2_zscore	-0.00766179988514529	0.0422571357605951	-2.30550516902582
YWHAB	monocyte	LPS	PC2_zscore	-0.00733095759790103	0.0609795953394384	-1.97965086045768
YWHAB	monocyte	IAV	PC2_zscore	-0.00616791693380994	0.111462053791657	-1.00141682341037
YWHAB	monocyte	Tcruzi	PC2_zscore	-0.00717221492502897	0.0715215165458565	-1.81078440416419
YWHAB	B	NI	PC2_zscore	-0.00819273573467925	0.0305822141808383	-2.33547948353267
YWHAB	B	LPS	PC2_zscore	-0.00795491449083959	0.0354877393515385	-2.34544429965981
YWHAB	B	IAV	PC2_zscore	-0.00787757538289335	0.0393965254876754	-2.26092458259411
YWHAB	B	Tcruzi	PC2_zscore	-0.00851449192506952	0.027298492151535	-2.18545437832299
YWHAB	CD4T	NI	PC2_zscore	-0.0089545915096619	0.0249192992118519	-2.0197938223815
YWHAB	CD4T	LPS	PC2_zscore	-0.00875527908639697	0.0250233266176443	-2.16921511454156
YWHAB	CD4T	IAV	PC2_zscore	-0.00861707845551546	0.0252749962942677	-2.25852969347145
YWHAB	CD4T	Tcruzi	PC2_zscore	-0.00807329044043519	0.0296290890922201	-2.49021186646511
PABPC1L	NK	NI	PC2_zscore	0.0110805087371636	0.318469079213147	0.862961945641734
PABPC1L	NK	LPS	PC2_zscore	0.0113189460381409	0.315900663647617	0.850025543662757
PABPC1L	NK	IAV	PC2_zscore	0.0136572127436935	0.281738111380015	0.941381862492941
PABPC1L	NK	Tcruzi	PC2_zscore	0.0119721939912125	0.306290868476038	0.901827579455243
PABPC1L	CD8T	NI	PC2_zscore	0.0118282698626437	0.303128095193917	0.9244636528326
PABPC1L	CD8T	LPS	PC2_zscore	0.0127875429908631	0.293489363140817	0.940547895867953
PABPC1L	CD8T	IAV	PC2_zscore	0.00776184395472054	0.377314123774129	0.572418373877076
PABPC1L	CD8T	Tcruzi	PC2_zscore	0.010297776546335	0.328245560813702	0.838247250437065
PABPC1L	monocyte	NI	PC2_zscore	0.0119955319645752	0.290416809760637	0.881659926553875
PABPC1L	monocyte	LPS	PC2_zscore	0.0143990044544433	0.267244741291157	0.969816935356594
PABPC1L	monocyte	IAV	PC2_zscore	0.0162886544149585	0.186308347679821	0.911209477017471
PABPC1L	monocyte	Tcruzi	PC2_zscore	0.0113028558323341	0.314084659954602	0.883692212471927
PABPC1L	B	NI	PC2_zscore	0.00962723526829971	0.338850924500862	0.807284778778579
PABPC1L	B	LPS	PC2_zscore	0.00899254614140915	0.353794419999209	0.751808214151771
PABPC1L	B	IAV	PC2_zscore	0.0112385703227456	0.307779971521084	0.910253172709262
PABPC1L	B	Tcruzi	PC2_zscore	0.0111588384598901	0.309545085478992	0.904677880779681
PABPC1L	CD4T	NI	PC2_zscore	0.00994872635682366	0.32804420666206	0.854710943449339
PABPC1L	CD4T	LPS	PC2_zscore	0.00964933525420464	0.335745438437279	0.827496719122383
PABPC1L	CD4T	IAV	PC2_zscore	0.0135764042826679	0.277806551610066	1.01384223923492
PABPC1L	CD4T	Tcruzi	PC2_zscore	0.0109891116665763	0.30863800762224	0.922310501473007
TOMM34	NK	NI	PC2_zscore	0.00473961359378899	0.600760724484675	0.362743710842266
TOMM34	NK	LPS	PC2_zscore	0.00114038576181917	0.667310466608034	0.102961172306151
TOMM34	NK	IAV	PC2_zscore	0.0016639221415818	0.650405068817535	0.145767976702595
TOMM34	NK	Tcruzi	PC2_zscore	-5.82801943676555e-05	0.694895023693191	-0.00532351140281021
TOMM34	CD8T	NI	PC2_zscore	0.0017866351106137	0.653152406527032	0.183751859208024
TOMM34	CD8T	LPS	PC2_zscore	0.00139334754281022	0.663723394107454	0.137821675830725
TOMM34	CD8T	IAV	PC2_zscore	-0.00369447143530346	0.656934432241095	-0.250916848740816
TOMM34	CD8T	Tcruzi	PC2_zscore	-0.00184050027035068	0.69043361297157	-0.16879462049257
TOMM34	monocyte	NI	PC2_zscore	-0.00260326660619895	0.651035107379844	-0.204236053443734
TOMM34	monocyte	LPS	PC2_zscore	0.000195351522218005	0.676493396876215	0.0188225529463211
TOMM34	monocyte	IAV	PC2_zscore	0.00296758621038857	0.509474034287295	0.167011147160494
TOMM34	monocyte	Tcruzi	PC2_zscore	-0.00172450765958021	0.694075817665516	-0.158659928974762
TOMM34	B	NI	PC2_zscore	0.00104094668442393	0.670594844926599	0.115624084358125
TOMM34	B	LPS	PC2_zscore	-0.000787136952331755	0.710187083593973	-0.0831185188733096
TOMM34	B	IAV	PC2_zscore	0.00371886135188204	0.6081678100239	0.34788440737858
TOMM34	B	Tcruzi	PC2_zscore	-0.00245236240267224	0.673266168509819	-0.222994602469294
TOMM34	CD4T	NI	PC2_zscore	0.00406896740734332	0.592431373529953	0.404568159147984
TOMM34	CD4T	LPS	PC2_zscore	0.00532673670087522	0.568130724806876	0.477039895620337
TOMM34	CD4T	IAV	PC2_zscore	0.003261282745613	0.61223804618561	0.341551141231874
TOMM34	CD4T	Tcruzi	PC2_zscore	0.00328948299525232	0.610814653715513	0.34652460711271
STK4	NK	NI	PC2_zscore	-0.00771731077857781	0.13962085684828	-1.08883587723712
STK4	NK	LPS	PC2_zscore	-0.00551135165280012	0.224567066614478	-0.753509354244455
STK4	NK	IAV	PC2_zscore	-0.0110868512341227	0.062607902690063	-1.50777364745544
STK4	NK	Tcruzi	PC2_zscore	-0.00422899806415033	0.28854978164346	-0.539946591855886
STK4	CD8T	NI	PC2_zscore	-0.00593492512819222	0.172518822129475	-0.969964171108747
STK4	CD8T	LPS	PC2_zscore	-0.0123019100269335	0.0285958894564668	-1.85480171450298
STK4	CD8T	IAV	PC2_zscore	-0.00311614752840134	0.337211444976322	-0.406687846114221
STK4	CD8T	Tcruzi	PC2_zscore	-0.00567981316036557	0.190973357657946	-0.893487684606366
STK4	monocyte	NI	PC2_zscore	-0.00778499671336294	0.168190808041198	-0.940177960713913
STK4	monocyte	LPS	PC2_zscore	-0.00390841916201058	0.315902105290213	-0.436236868794175
STK4	monocyte	IAV	PC2_zscore	-0.00847059518857324	0.171586742111196	-0.900130747679099
STK4	monocyte	Tcruzi	PC2_zscore	-0.00669952484045395	0.210096432844542	-0.77872015654468
STK4	B	NI	PC2_zscore	-0.00227280559340305	0.378937725139963	-0.30257192282628
STK4	B	LPS	PC2_zscore	-0.00913291141209997	0.0860247551948681	-1.37874088264291
STK4	B	IAV	PC2_zscore	-0.0212188977439039	0.00425094616698429	-2.29937558616432
STK4	B	Tcruzi	PC2_zscore	-0.00704644050302727	0.160869779881055	-0.997567080022399
STK4	CD4T	NI	PC2_zscore	-0.00361567836456372	0.278003529264468	-0.616634244403353
STK4	CD4T	LPS	PC2_zscore	-0.0175578785121102	0.00379632093936788	-2.63547197159877
STK4	CD4T	IAV	PC2_zscore	-0.0175158124035447	0.00387647341460018	-2.5969280536752
STK4	CD4T	Tcruzi	PC2_zscore	-0.00122965930972039	0.442953999455299	-0.186183856808085
SYS1	NK	NI	PC2_zscore	0.000335766240904436	0.769280847304126	0.0654066754802874
SYS1	NK	LPS	PC2_zscore	-0.00032579896925513	0.775576041879356	-0.0466769934239423
SYS1	NK	IAV	PC2_zscore	0.000283814405794088	0.755662066711773	0.0425128602056638
SYS1	NK	Tcruzi	PC2_zscore	0.000203061478019873	0.773377052130895	0.0392981415208411
SYS1	CD8T	NI	PC2_zscore	0.000779946364098318	0.755726222635126	0.148261642442662
SYS1	CD8T	LPS	PC2_zscore	5.33012689719329e-06	0.778157097027939	0.00100809877973647
SYS1	CD8T	IAV	PC2_zscore	-0.000124696870120039	0.772266462813703	-0.0193425372142036
SYS1	CD8T	Tcruzi	PC2_zscore	0.000180160136912174	0.774649929213035	0.0364272960683822
SYS1	monocyte	NI	PC2_zscore	-0.000334859630549535	0.755950393812154	-0.0500695655272616
SYS1	monocyte	LPS	PC2_zscore	0.000336521030267807	0.748386706192584	0.0561265928126348
SYS1	monocyte	IAV	PC2_zscore	-0.000149370910178169	0.597166282861618	-0.0109387026662845
SYS1	monocyte	Tcruzi	PC2_zscore	0.00025512906184056	0.772173497674587	0.0522213224261183
SYS1	B	NI	PC2_zscore	0.000294952511637805	0.770811802165588	0.0609830906591074
SYS1	B	LPS	PC2_zscore	0.000174121415136934	0.775010305421621	0.0357196154124126
SYS1	B	IAV	PC2_zscore	0.000283042270326909	0.77122671527983	0.0581479722750382
SYS1	B	Tcruzi	PC2_zscore	0.00031973712018217	0.769955858983066	0.0658006034679345
SYS1	CD4T	NI	PC2_zscore	0.000254532526631907	0.772462825555357	0.0548559750561152
SYS1	CD4T	LPS	PC2_zscore	0.000450153187689026	0.764712578179644	0.0962204096515913
SYS1	CD4T	IAV	PC2_zscore	0.000628470145838855	0.75853400366308	0.129476876871699
SYS1	CD4T	Tcruzi	PC2_zscore	0.000381316873710951	0.76744655290203	0.0815723270851755
DBNDD2	NK	NI	PC2_zscore	0.00697832350928593	0.498128900626039	0.531187118870561
DBNDD2	NK	LPS	PC2_zscore	0.00374851401071936	0.553514375962216	0.297558486325701
DBNDD2	NK	IAV	PC2_zscore	0.00473064403210403	0.530721374705276	0.377763479399047
DBNDD2	NK	Tcruzi	PC2_zscore	0.004069465748803	0.550850706276667	0.341127826525934
DBNDD2	CD8T	NI	PC2_zscore	0.00409728742679066	0.550009614179482	0.362535466895133
DBNDD2	CD8T	LPS	PC2_zscore	0.00385677101680575	0.554899647862342	0.33071089910961
DBNDD2	CD8T	IAV	PC2_zscore	0.00470414512935387	0.533527502218622	0.405871921020845
DBNDD2	CD8T	Tcruzi	PC2_zscore	0.00736071214029079	0.488632359417416	0.561313203471985
DBNDD2	monocyte	NI	PC2_zscore	0.00401202806783502	0.530536803452709	0.331271525071386
DBNDD2	monocyte	LPS	PC2_zscore	0.00303525240215181	0.548979672345919	0.218221739817489
DBNDD2	monocyte	IAV	PC2_zscore	0.00791131468790879	0.370657397124434	0.396142717085192
DBNDD2	monocyte	Tcruzi	PC2_zscore	0.00423622623192046	0.545858709335963	0.378412649529062
DBNDD2	B	NI	PC2_zscore	0.00310743268574184	0.572291355555831	0.274347560137353
DBNDD2	B	LPS	PC2_zscore	0.0030492037528882	0.57338253643388	0.268611450113714
DBNDD2	B	IAV	PC2_zscore	0.00511201864402939	0.527569036062476	0.451426898010461
DBNDD2	B	Tcruzi	PC2_zscore	0.00601167333731587	0.510238424320668	0.503940470144076
DBNDD2	CD4T	NI	PC2_zscore	0.00433951198501531	0.541193002863014	0.424178278568338
DBNDD2	CD4T	LPS	PC2_zscore	0.00890554108699593	0.461053371238528	0.645048419459828
DBNDD2	CD4T	IAV	PC2_zscore	0.00359911126193106	0.561707395983188	0.336721349635623
DBNDD2	CD4T	Tcruzi	PC2_zscore	0.00586869869551793	0.50532380730814	0.541971639733934
PIGT	NK	NI	PC2_zscore	-0.000861048759147161	0.80258549759331	-0.134248447479531
PIGT	NK	LPS	PC2_zscore	0.000350224270569468	0.789113379203318	0.0587226038591175
PIGT	NK	IAV	PC2_zscore	-0.000562607736044049	0.804914027602555	-0.0800855483323624
PIGT	NK	Tcruzi	PC2_zscore	0.000723769538847286	0.779838983533378	0.125207842001417
PIGT	CD8T	NI	PC2_zscore	-0.00040299122125655	0.813320633720206	-0.0742793609847781
PIGT	CD8T	LPS	PC2_zscore	-0.00028143837367873	0.812458827871247	-0.0503263250268096
PIGT	CD8T	IAV	PC2_zscore	0.000304854647394583	0.789899485941748	0.0534023310681733
PIGT	CD8T	Tcruzi	PC2_zscore	-0.00152078232112034	0.78035582189	-0.228862718451556
PIGT	monocyte	NI	PC2_zscore	0.000587000560847706	0.768273190627222	0.113757880019119
PIGT	monocyte	LPS	PC2_zscore	0.000990618289007472	0.757654692593525	0.178213474554715
PIGT	monocyte	IAV	PC2_zscore	0.0139474906338008	0.250991122582056	0.905655178495192
PIGT	monocyte	Tcruzi	PC2_zscore	0.00159016217887662	0.747629457555428	0.282937226668014
PIGT	B	NI	PC2_zscore	-0.000104068841479967	0.808466893842067	-0.0202066150960207
PIGT	B	LPS	PC2_zscore	0.0003325802909214	0.792207211281848	0.0662198885797682
PIGT	B	IAV	PC2_zscore	-0.000618570924469697	0.806361255887406	-0.109513563188999
PIGT	B	Tcruzi	PC2_zscore	0.00179434748544351	0.743730622742062	0.297449028201615
PIGT	CD4T	NI	PC2_zscore	0.00163995693902704	0.739764791969918	0.314888987093529
PIGT	CD4T	LPS	PC2_zscore	0.00160100464148176	0.739696323460695	0.315160580476095
PIGT	CD4T	IAV	PC2_zscore	-0.00126542441430064	0.777904542664017	-0.22451100922393
PIGT	CD4T	Tcruzi	PC2_zscore	0.0015277069923966	0.743819743712951	0.298828598304096
DNTTIP1	NK	NI	PC2_zscore	-0.0189056358389329	0.0441290270279677	-1.90839600620861
DNTTIP1	NK	LPS	PC2_zscore	-0.0195962163450798	0.0417967037032706	-1.89586321891445
DNTTIP1	NK	IAV	PC2_zscore	-0.0194235692843175	0.0427185592198571	-1.88675719034245
DNTTIP1	NK	Tcruzi	PC2_zscore	-0.0185338041088193	0.0480013787155935	-1.87086757996092
DNTTIP1	CD8T	NI	PC2_zscore	-0.018362122956663	0.0422539222271151	-1.99887432759717
DNTTIP1	CD8T	LPS	PC2_zscore	-0.0176454311855833	0.0515272816005358	-1.88651469492854
DNTTIP1	CD8T	IAV	PC2_zscore	-0.0154472904037151	0.0788828450294302	-1.64719627929191
DNTTIP1	CD8T	Tcruzi	PC2_zscore	-0.0193491498042813	0.0368632072020559	-2.02406898350909
DNTTIP1	monocyte	NI	PC2_zscore	-0.0196758080294235	0.0303423784058356	-2.19488255394827
DNTTIP1	monocyte	LPS	PC2_zscore	-0.0193580203171211	0.0351820897581286	-2.1022357370793
DNTTIP1	monocyte	IAV	PC2_zscore	-0.0244169621397592	0.00691865576503847	-1.99013415239958
DNTTIP1	monocyte	Tcruzi	PC2_zscore	-0.0157090176186428	0.0666554159024184	-1.79121965138612
DNTTIP1	B	NI	PC2_zscore	-0.0159253923045717	0.065267405941174	-1.78876392213844
DNTTIP1	B	LPS	PC2_zscore	-0.0129134648017165	0.132221317341978	-1.28244825312524
DNTTIP1	B	IAV	PC2_zscore	-0.0110847125893399	0.192448484147677	-0.960490824777366
DNTTIP1	B	Tcruzi	PC2_zscore	-0.0116068709085096	0.174739457466148	-1.05129795844332
DNTTIP1	CD4T	NI	PC2_zscore	-0.0173362643647498	0.0393004043156153	-2.15101757347493
DNTTIP1	CD4T	LPS	PC2_zscore	-0.0164420605161071	0.0463204674879677	-2.051453629466
DNTTIP1	CD4T	IAV	PC2_zscore	-0.0179335318814483	0.0368302414031397	-2.18192280340484
DNTTIP1	CD4T	Tcruzi	PC2_zscore	-0.0146920851829613	0.0741076365925728	-1.72161208126417
ACOT8	NK	NI	PC2_zscore	-0.00142323575955351	0.710352419102988	-0.285740862743376
ACOT8	NK	LPS	PC2_zscore	-0.00351422732278118	0.661874436287442	-0.338857721111998
ACOT8	NK	IAV	PC2_zscore	-0.00176490208504018	0.689859491061256	-0.285317591688667
ACOT8	NK	Tcruzi	PC2_zscore	-0.00145930104055911	0.709496719789309	-0.291188577990749
ACOT8	CD8T	NI	PC2_zscore	-0.00180075455369897	0.69779654831199	-0.361091706275201
ACOT8	CD8T	LPS	PC2_zscore	-0.00130918780029886	0.713458590402176	-0.266299879460325
ACOT8	CD8T	IAV	PC2_zscore	-0.00133089810870735	0.708396522194271	-0.248923573035506
ACOT8	CD8T	Tcruzi	PC2_zscore	-0.00153100148855416	0.706420292062231	-0.320910575219819
ACOT8	monocyte	NI	PC2_zscore	-0.000122910801728249	0.711033709069095	-0.0169391065565709
ACOT8	monocyte	LPS	PC2_zscore	-0.00211282267033494	0.670427746004947	-0.3478063659705
ACOT8	monocyte	IAV	PC2_zscore	0.00431321431940588	0.583700086686595	0.286913310086834
ACOT8	monocyte	Tcruzi	PC2_zscore	-0.00120205173387301	0.718059484155842	-0.249479115819237
ACOT8	B	NI	PC2_zscore	-0.00145782898376911	0.709012480369214	-0.306764392773446
ACOT8	B	LPS	PC2_zscore	-0.00151704979048364	0.706915953343754	-0.31830201958566
ACOT8	B	IAV	PC2_zscore	-0.00157557435211108	0.705157847473022	-0.325516492789757
ACOT8	B	Tcruzi	PC2_zscore	-0.00196461801320659	0.693929017256742	-0.372406502902116
ACOT8	CD4T	NI	PC2_zscore	-0.00114601829078948	0.72128183120307	-0.251195943561053
ACOT8	CD4T	LPS	PC2_zscore	-0.00144089781567769	0.708602675349226	-0.321164974824529
ACOT8	CD4T	IAV	PC2_zscore	-0.00136870609185395	0.711759769555838	-0.302691153296679
ACOT8	CD4T	Tcruzi	PC2_zscore	-0.00189287173167867	0.692824016555641	-0.387183457091464
ZSWIM3	NK	NI	PC2_zscore	-0.00459946821739181	0.624667757025465	-0.324456558489179
ZSWIM3	NK	LPS	PC2_zscore	0.00120086153552257	0.708198735116831	0.0935091898459218
ZSWIM3	NK	IAV	PC2_zscore	-0.00120841255418033	0.676567840990341	-0.0980877559712841
ZSWIM3	NK	Tcruzi	PC2_zscore	0.000952379376632173	0.714496054241111	0.0775229823579909
ZSWIM3	CD8T	NI	PC2_zscore	-0.000928604885727704	0.689189813550766	-0.0854842304329795
ZSWIM3	CD8T	LPS	PC2_zscore	0.000294722453112129	0.713951673735129	0.0257716648708365
ZSWIM3	CD8T	IAV	PC2_zscore	0.00194041720493612	0.690323944493839	0.153048278190312
ZSWIM3	CD8T	Tcruzi	PC2_zscore	-0.00309804865202801	0.645680800654913	-0.258434536629609
ZSWIM3	monocyte	NI	PC2_zscore	0.00321853639347852	0.642705616446062	0.216724876214822
ZSWIM3	monocyte	LPS	PC2_zscore	0.0053053836795732	0.608555118761236	0.321747101389544
ZSWIM3	monocyte	IAV	PC2_zscore	-0.0010571653564027	0.567309145654219	-0.0553173230663975
ZSWIM3	monocyte	Tcruzi	PC2_zscore	-0.00614631252967712	0.599094738591926	-0.400309837365802
ZSWIM3	B	NI	PC2_zscore	-0.000531408876974807	0.696667039207956	-0.0497608428352997
ZSWIM3	B	LPS	PC2_zscore	0.00100784260253717	0.709811790801775	0.0895721550540778
ZSWIM3	B	IAV	PC2_zscore	-0.000396370639462306	0.700214136389352	-0.0367921510263218
ZSWIM3	B	Tcruzi	PC2_zscore	0.000836884949413908	0.714142899412014	0.0738811357017642
ZSWIM3	CD4T	NI	PC2_zscore	9.79296550922739e-05	0.71421736156858	0.0100356562609718
ZSWIM3	CD4T	LPS	PC2_zscore	-0.0043406626366622	0.61319106481172	-0.366465780154102
ZSWIM3	CD4T	IAV	PC2_zscore	-0.00107291511499831	0.686085614232981	-0.107680221587078
ZSWIM3	CD4T	Tcruzi	PC2_zscore	-0.00375341126887991	0.624740444597534	-0.329365183709836
CTSA	NK	NI	PC2_zscore	0.0170392317767946	0.111021153012568	1.2143060472952
CTSA	NK	LPS	PC2_zscore	0.00806590559483408	0.276907855996052	0.501418611493271
CTSA	NK	IAV	PC2_zscore	0.00964920219557953	0.246134128626305	0.605229902574739
CTSA	NK	Tcruzi	PC2_zscore	0.0111725378374823	0.210504467859645	0.750704927887262
CTSA	CD8T	NI	PC2_zscore	0.00859469698994744	0.239548470192269	0.676271287869422
CTSA	CD8T	LPS	PC2_zscore	0.0232872666605699	0.0446711489045939	1.69088245386381
CTSA	CD8T	IAV	PC2_zscore	0.0310866994881539	0.021918719008434	1.69530018370534
CTSA	CD8T	Tcruzi	PC2_zscore	0.00404339416528	0.360351587394634	0.306079545732515
CTSA	monocyte	NI	PC2_zscore	0.0298818661315569	0.0131670966583828	2.27196343342708
CTSA	monocyte	LPS	PC2_zscore	0.0420882515393119	0.00586563349354604	2.4889076074255
CTSA	monocyte	IAV	PC2_zscore	0.0329256071294898	0.0140886097119105	2.19956229210965
CTSA	monocyte	Tcruzi	PC2_zscore	0.032911716486415	0.0137652966972268	2.17594621054112
CTSA	B	NI	PC2_zscore	0.00972723641427124	0.227998040662272	0.70440185016419
CTSA	B	LPS	PC2_zscore	0.0100080061781406	0.22049910852239	0.734833246940039
CTSA	B	IAV	PC2_zscore	-0.00179658260349644	0.504589340971963	-0.106130290280704
CTSA	B	Tcruzi	PC2_zscore	0.0127058631746216	0.169758441249222	0.922870107109162
CTSA	CD4T	NI	PC2_zscore	0.00742596566716395	0.252903941863604	0.649645772989285
CTSA	CD4T	LPS	PC2_zscore	0.012789278060128	0.121656271688243	1.19075699745148
CTSA	CD4T	IAV	PC2_zscore	0.0130887030456141	0.1262472087784	1.15997239101523
CTSA	CD4T	Tcruzi	PC2_zscore	0.00811610467577362	0.234551062296895	0.712519028909008
PCIF1	NK	NI	PC2_zscore	-0.012488997412333	0.0530772452108372	-2.00146621376765
PCIF1	NK	LPS	PC2_zscore	-0.0131383442667577	0.0396971940045426	-2.13666930682175
PCIF1	NK	IAV	PC2_zscore	-0.0133871050639819	0.0355504299168777	-2.11750175793466
PCIF1	NK	Tcruzi	PC2_zscore	-0.0128255952385339	0.0452674007864822	-2.10223673723871
PCIF1	CD8T	NI	PC2_zscore	-0.0132183373192405	0.0366406814552325	-2.22370310697076
PCIF1	CD8T	LPS	PC2_zscore	-0.0122905036487974	0.0580349490387859	-1.94270041941383
PCIF1	CD8T	IAV	PC2_zscore	-0.0125092774730983	0.0513098790592978	-2.03348374171613
PCIF1	CD8T	Tcruzi	PC2_zscore	-0.0123703046375573	0.0545564440048969	-2.01306632504646
PCIF1	monocyte	NI	PC2_zscore	-0.0127546249394677	0.0414166767594047	-2.18360542584708
PCIF1	monocyte	LPS	PC2_zscore	-0.0132846406118653	0.0341299759437864	-2.22318521451637
PCIF1	monocyte	IAV	PC2_zscore	-0.0128970118187083	0.0352068150660813	-1.97084027126149
PCIF1	monocyte	Tcruzi	PC2_zscore	-0.0134628629588207	0.0346788446978472	-2.19692655543221
PCIF1	B	NI	PC2_zscore	-0.0127454780846075	0.0446414828562834	-2.14940205714379
PCIF1	B	LPS	PC2_zscore	-0.013075396210362	0.0386290193988519	-2.20842790164883
PCIF1	B	IAV	PC2_zscore	-0.0120779087052546	0.0655190490161667	-1.83533201848869
PCIF1	B	Tcruzi	PC2_zscore	-0.0121875089668354	0.0614232636370219	-1.90076180060907
PCIF1	CD4T	NI	PC2_zscore	-0.0123248257009582	0.0522894358393683	-2.07226791029875
PCIF1	CD4T	LPS	PC2_zscore	-0.01312035723695	0.0345935385615034	-2.33727854062765
PCIF1	CD4T	IAV	PC2_zscore	-0.0129608097181293	0.0366306406479405	-2.3076811626814
PCIF1	CD4T	Tcruzi	PC2_zscore	-0.0130461934080842	0.0355848474551587	-2.32049585831708
ZNF335	NK	NI	PC2_zscore	-0.00758493861827039	0.327109648749438	-0.599243562568987
ZNF335	NK	LPS	PC2_zscore	-0.0135869572180991	0.2223385567045	-0.941735665715167
ZNF335	NK	IAV	PC2_zscore	-0.00929295021509837	0.296130916679462	-0.685441357316407
ZNF335	NK	Tcruzi	PC2_zscore	-0.00892452095483693	0.302146313617117	-0.677755924939047
ZNF335	CD8T	NI	PC2_zscore	-0.00780554767519177	0.302393443236007	-0.690409604243463
ZNF335	CD8T	LPS	PC2_zscore	-0.0169674974543272	0.171509170591889	-1.14868253664683
ZNF335	CD8T	IAV	PC2_zscore	-0.000812069714249958	0.504904777903612	-0.0673737658021436
ZNF335	CD8T	Tcruzi	PC2_zscore	-0.00898424899508452	0.276873492757548	-0.771739416083443
ZNF335	monocyte	NI	PC2_zscore	-0.000189224483875478	0.516089107192959	-0.0163100304880216
ZNF335	monocyte	LPS	PC2_zscore	-0.0129745880982393	0.204515303585906	-1.01448522417678
ZNF335	monocyte	IAV	PC2_zscore	-0.009871896696367	0.260269507938356	-0.673715609022488
ZNF335	monocyte	Tcruzi	PC2_zscore	-0.00117862233796416	0.496135772054873	-0.102483403448604
ZNF335	B	NI	PC2_zscore	-0.00925024540682399	0.273994888752912	-0.773499466608482
ZNF335	B	LPS	PC2_zscore	0.00472996161372858	0.440302946256693	0.374199947577045
ZNF335	B	IAV	PC2_zscore	-0.00340711000050662	0.429400182011065	-0.290208430428788
ZNF335	B	Tcruzi	PC2_zscore	0.00245391244932156	0.506718540315032	0.200613416605803
ZNF335	CD4T	NI	PC2_zscore	-0.00775073667608024	0.266127959738421	-0.824987100977713
ZNF335	CD4T	LPS	PC2_zscore	0.0014464800648092	0.508755907859527	0.156177599628778
ZNF335	CD4T	IAV	PC2_zscore	-0.0200525589046123	0.133692159989643	-1.48857970187989
ZNF335	CD4T	Tcruzi	PC2_zscore	-0.00131513230367585	0.490998518945068	-0.142883490119687
MMP9	NK	NI	PC2_zscore	-0.00816734939387711	0.498891469581846	-0.506179229107443
MMP9	NK	LPS	PC2_zscore	-0.00525170283398968	0.545146618115899	-0.321129325084668
MMP9	NK	IAV	PC2_zscore	-0.00810629681073498	0.500460157749286	-0.483086790143151
MMP9	NK	Tcruzi	PC2_zscore	-0.00577495583345338	0.536567413273481	-0.365984001559033
MMP9	CD8T	NI	PC2_zscore	-0.0047452047218082	0.547175833262824	-0.348803872351421
MMP9	CD8T	LPS	PC2_zscore	-0.00931955607730451	0.480027978675776	-0.56843039223017
MMP9	CD8T	IAV	PC2_zscore	-0.00188674607379916	0.602174400285078	-0.130193631501264
MMP9	CD8T	Tcruzi	PC2_zscore	-0.0003762198409757	0.632901946394216	-0.0256433597393496
MMP9	monocyte	NI	PC2_zscore	-0.0300935614682215	0.202529414759769	-1.05459897507124
MMP9	monocyte	LPS	PC2_zscore	-0.0158507093708987	0.403998146399749	-0.762248650428989
MMP9	monocyte	IAV	PC2_zscore	-0.0153214042462834	0.360514126489822	-0.750844900861212
MMP9	monocyte	Tcruzi	PC2_zscore	-0.0129387620264377	0.438125339418502	-0.692710127843338
MMP9	B	NI	PC2_zscore	-0.00433240577258418	0.55788625514292	-0.315243778214085
MMP9	B	LPS	PC2_zscore	-0.00286742343183524	0.585523942319937	-0.203616365409034
MMP9	B	IAV	PC2_zscore	-0.00362371243108432	0.570540708302326	-0.256455441614816
MMP9	B	Tcruzi	PC2_zscore	-0.00673087354094995	0.517075102017499	-0.451785460630796
MMP9	CD4T	NI	PC2_zscore	-0.00471902195227796	0.537754955046122	-0.39836429246957
MMP9	CD4T	LPS	PC2_zscore	0.00600999434572078	0.596626906780568	0.352675758146402
MMP9	CD4T	IAV	PC2_zscore	-0.010606886467507	0.444436476859387	-0.696880574612407
MMP9	CD4T	Tcruzi	PC2_zscore	-0.00154583935871528	0.613050238444578	-0.1235367867772
NCOA5	NK	NI	PC2_zscore	0.00140163830989891	0.859086508958266	0.323824120419944
NCOA5	NK	LPS	PC2_zscore	0.00160221910619434	0.854861434007608	0.333682264955967
NCOA5	NK	IAV	PC2_zscore	0.00111375039963268	0.86440157487826	0.241153740628782
NCOA5	NK	Tcruzi	PC2_zscore	0.00159451039797841	0.855198714437619	0.334405393164634
NCOA5	CD8T	NI	PC2_zscore	0.00140489180392764	0.857905508348562	0.334406498806428
NCOA5	CD8T	LPS	PC2_zscore	0.00128930226466652	0.861739189382939	0.314713426509616
NCOA5	CD8T	IAV	PC2_zscore	0.00148427706192901	0.856359040698993	0.332378427732563
NCOA5	CD8T	Tcruzi	PC2_zscore	0.00130049902622935	0.861011658996528	0.321412190880138
NCOA5	monocyte	NI	PC2_zscore	0.00131297775281241	0.858459765871499	0.327324571529706
NCOA5	monocyte	LPS	PC2_zscore	0.00175278640368995	0.849933667004536	0.349416502107558
NCOA5	monocyte	IAV	PC2_zscore	0.0340890218852883	0.0175575328365252	2.13268848100502
NCOA5	monocyte	Tcruzi	PC2_zscore	0.00153409224847405	0.854477328993757	0.346698594519076
NCOA5	B	NI	PC2_zscore	0.00149962151074491	0.855584463069384	0.341761783179794
NCOA5	B	LPS	PC2_zscore	0.0011854393307039	0.864817530465158	0.303659716943728
NCOA5	B	IAV	PC2_zscore	0.00148183257838425	0.856180417165875	0.339072409465307
NCOA5	B	Tcruzi	PC2_zscore	0.00114458269872864	0.86650419249109	0.292208960429962
NCOA5	CD4T	NI	PC2_zscore	0.00119011113217706	0.863410394117396	0.318430760806082
NCOA5	CD4T	LPS	PC2_zscore	0.00133904874837891	0.857435859188105	0.344275937283318
NCOA5	CD4T	IAV	PC2_zscore	0.00158282783253797	0.852485303732901	0.356494266373486
NCOA5	CD4T	Tcruzi	PC2_zscore	0.00121970588782819	0.862331363457157	0.322735147585771
CD40	NK	NI	PC2_zscore	0.00280622374990299	0.832403045032676	0.253254650407714
CD40	NK	LPS	PC2_zscore	0.00102558250646829	0.858439391872574	0.125877584609486
CD40	NK	IAV	PC2_zscore	0.00181266305414033	0.842624246813263	0.194519159776233
CD40	NK	Tcruzi	PC2_zscore	0.00145668190388114	0.85195718214524	0.171872821760952
CD40	CD8T	NI	PC2_zscore	0.00147768452722304	0.849671444029298	0.18188615727978
CD40	CD8T	LPS	PC2_zscore	0.00170197813325549	0.845969034252316	0.199290076641404
CD40	CD8T	IAV	PC2_zscore	0.00106135031882023	0.855950190095572	0.137227579499024
CD40	CD8T	Tcruzi	PC2_zscore	0.000924401012755997	0.860398359396585	0.125324923289652
CD40	monocyte	NI	PC2_zscore	-0.00384904074558128	0.807740618325463	-0.207086744164853
CD40	monocyte	LPS	PC2_zscore	0.00336243648679058	0.813110372477191	0.279396552850015
CD40	monocyte	IAV	PC2_zscore	0.0384627968787562	0.217896135756772	1.08651514404804
CD40	monocyte	Tcruzi	PC2_zscore	0.00115940839313788	0.856458925044304	0.147065534993239
CD40	B	NI	PC2_zscore	-0.00119150848166129	0.836484589335743	-0.216117787438155
CD40	B	LPS	PC2_zscore	0.000265459008484062	0.870013662576935	0.0570663674177456
CD40	B	IAV	PC2_zscore	-0.00044548799645985	0.86052663737225	-0.0933562342535071
CD40	B	Tcruzi	PC2_zscore	-0.00104584520987256	0.841704195463739	-0.191968935183507
CD40	CD4T	NI	PC2_zscore	0.00146558041022257	0.847146723755566	0.192714139472206
CD40	CD4T	LPS	PC2_zscore	-0.000279679266546763	0.868308083424145	-0.0462218582374174
CD40	CD4T	IAV	PC2_zscore	0.000498102630596698	0.867951856241766	0.0782585704111688
CD40	CD4T	Tcruzi	PC2_zscore	0.00261163941188009	0.829267365737216	0.266359731156917
ELMO2	NK	NI	PC2_zscore	-0.000141772620516715	0.865459592785332	-0.0337239276955762
ELMO2	NK	LPS	PC2_zscore	-8.55345327662283e-05	0.865292018298343	-0.0190737905664291
ELMO2	NK	IAV	PC2_zscore	0.000337282045926405	0.862716481741046	0.0629747060490699
ELMO2	NK	Tcruzi	PC2_zscore	-0.000388261190311187	0.858233895308975	-0.0881544926077547
ELMO2	CD8T	NI	PC2_zscore	-0.000420440153531021	0.856248902996602	-0.101432447694355
ELMO2	CD8T	LPS	PC2_zscore	-4.05399953175485e-05	0.868497462508758	-0.00980660484180138
ELMO2	CD8T	IAV	PC2_zscore	4.82861401845202e-05	0.868217263798447	0.0107196163326008
ELMO2	CD8T	Tcruzi	PC2_zscore	-6.13691548819063e-05	0.868407664362913	-0.0153394153562714
ELMO2	monocyte	NI	PC2_zscore	-0.000431718582126522	0.839146742690575	-0.0701310703104604
ELMO2	monocyte	LPS	PC2_zscore	-4.36780902880874e-05	0.854301739803557	-0.00797991892406297
ELMO2	monocyte	IAV	PC2_zscore	0.020714407871678	0.28376193299572	0.885489208216163
ELMO2	monocyte	Tcruzi	PC2_zscore	-8.67992538951848e-05	0.867282505576707	-0.0207476495854243
ELMO2	B	NI	PC2_zscore	-7.40416023718547e-05	0.867884775182196	-0.0184048544035357
ELMO2	B	LPS	PC2_zscore	-5.31802945119499e-05	0.868612167402337	-0.0132456648690106
ELMO2	B	IAV	PC2_zscore	0.000162442038389509	0.873185513074882	0.0382542579423744
ELMO2	B	Tcruzi	PC2_zscore	-6.86513265098301e-07	0.870320392823216	-0.000168294876855811
ELMO2	CD4T	NI	PC2_zscore	-0.000291892243689669	0.860029700363909	-0.0752054202586779
ELMO2	CD4T	LPS	PC2_zscore	8.61763334908137e-05	0.874326565934947	0.0220370788885793
ELMO2	CD4T	IAV	PC2_zscore	-0.000336086895520606	0.858161325244417	-0.0870808124161229
ELMO2	CD4T	Tcruzi	PC2_zscore	-0.000552311489616026	0.851412613679873	-0.131322656971778
SLC13A3	NK	NI	PC2_zscore	0.00193348889484294	0.796831757799436	0.199821440544537
SLC13A3	NK	LPS	PC2_zscore	0.00106202970013459	0.810113477950828	0.106167006005436
SLC13A3	NK	IAV	PC2_zscore	0.0019809685095877	0.792545359189866	0.195044113218953
SLC13A3	NK	Tcruzi	PC2_zscore	0.00183331657198172	0.798994192708228	0.18776174095184
SLC13A3	CD8T	NI	PC2_zscore	-0.000528817652788325	0.839121718521412	-0.0483268228314285
SLC13A3	CD8T	LPS	PC2_zscore	0.00139889146402329	0.805432797046095	0.14915070162717
SLC13A3	CD8T	IAV	PC2_zscore	0.00303412800803945	0.77687820033159	0.270850731839657
SLC13A3	CD8T	Tcruzi	PC2_zscore	0.00231049483100224	0.789652076847871	0.236860573186164
SLC13A3	monocyte	NI	PC2_zscore	0.0650216817605727	0.266285374839575	0.915706766995446
SLC13A3	monocyte	LPS	PC2_zscore	0.00223991556623851	0.784789355676854	0.200160132092157
SLC13A3	monocyte	IAV	PC2_zscore	0.00313742718062987	0.713242759862509	0.184911960954023
SLC13A3	monocyte	Tcruzi	PC2_zscore	0.00102687653257876	0.813046521443867	0.107495238014477
SLC13A3	B	NI	PC2_zscore	0.0014083532695618	0.805612965768712	0.159820300160585
SLC13A3	B	LPS	PC2_zscore	0.00022090426922007	0.828302296787739	0.0236209803125772
SLC13A3	B	IAV	PC2_zscore	0.00155562668730328	0.802520868454309	0.175749731122153
SLC13A3	B	Tcruzi	PC2_zscore	0.0022292020920184	0.79086383984366	0.233310968602433
SLC13A3	CD4T	NI	PC2_zscore	0.00190804595074384	0.795760758283347	0.212245675124859
SLC13A3	CD4T	LPS	PC2_zscore	0.00203122702817093	0.793474826732627	0.222374683341806
SLC13A3	CD4T	IAV	PC2_zscore	0.00176340464407342	0.798688315272297	0.196784081754208
SLC13A3	CD4T	Tcruzi	PC2_zscore	0.00131947620256936	0.807597226324553	0.149907655281462
TP53RK	NK	NI	PC2_zscore	-0.000238951583017841	0.748864537032477	-0.0436238720689198
TP53RK	NK	LPS	PC2_zscore	-0.000947403431206361	0.725172330324623	-0.173785457955029
TP53RK	NK	IAV	PC2_zscore	-0.00134902348717548	0.704434052533924	-0.207583772656952
TP53RK	NK	Tcruzi	PC2_zscore	-0.00117323219196167	0.722233867599434	-0.22463257428421
TP53RK	CD8T	NI	PC2_zscore	-0.00101137157696794	0.725700234020864	-0.211827928369098
TP53RK	CD8T	LPS	PC2_zscore	-0.00134008378290717	0.715775415007792	-0.249976781078026
TP53RK	CD8T	IAV	PC2_zscore	-0.000792821817621204	0.727966256805778	-0.1465346185787
TP53RK	CD8T	Tcruzi	PC2_zscore	-0.000636345397665866	0.738883210303631	-0.135455888243169
TP53RK	monocyte	NI	PC2_zscore	-0.000802008807720068	0.704937686461508	-0.137164957325556
TP53RK	monocyte	LPS	PC2_zscore	-3.76617694400756e-06	0.729706005261458	-0.000597822921109199
TP53RK	monocyte	IAV	PC2_zscore	-0.000601606558257677	0.559575360264419	-0.0484081289424596
TP53RK	monocyte	Tcruzi	PC2_zscore	-0.000940179719468103	0.728082563343977	-0.198824251427378
TP53RK	B	NI	PC2_zscore	-0.00120779971198994	0.719303154006012	-0.244340505742796
TP53RK	B	LPS	PC2_zscore	-0.000468753207881682	0.744978799888064	-0.0990685076298008
TP53RK	B	IAV	PC2_zscore	-0.000484991441223921	0.744227292933871	-0.10178474667704
TP53RK	B	Tcruzi	PC2_zscore	-0.000727341778573256	0.735614037601466	-0.155397374682869
TP53RK	CD4T	NI	PC2_zscore	-0.000735719079919543	0.734987582010422	-0.168198995910635
TP53RK	CD4T	LPS	PC2_zscore	-0.000388177149808388	0.749646280245707	-0.0855656552558637
TP53RK	CD4T	IAV	PC2_zscore	-0.00100265126075132	0.724158650615442	-0.223086803116155
TP53RK	CD4T	Tcruzi	PC2_zscore	-0.00128701111002211	0.714624613797571	-0.267161801311191
ZMYND8	NK	NI	PC2_zscore	-0.00013940976894693	0.979876731558026	-0.076654927833784
ZMYND8	NK	LPS	PC2_zscore	-0.000173709940385704	0.978936555985918	-0.0870604603426142
ZMYND8	NK	IAV	PC2_zscore	-0.000222030867021811	0.977574614903474	-0.0990373487509027
ZMYND8	NK	Tcruzi	PC2_zscore	-9.53416489884175e-05	0.98127519352592	-0.0532206792468485
ZMYND8	CD8T	NI	PC2_zscore	-0.000209988330212458	0.977514545266901	-0.107546523013512
ZMYND8	CD8T	LPS	PC2_zscore	-0.000217522462080209	0.977618626401394	-0.105241671617273
ZMYND8	CD8T	IAV	PC2_zscore	4.11907686465195e-06	0.983858894281638	0.00212441271430067
ZMYND8	CD8T	Tcruzi	PC2_zscore	-5.47934750653931e-05	0.982625822760056	-0.0351734922481103
ZMYND8	monocyte	NI	PC2_zscore	-0.000300811046066345	0.974764673291411	-0.11593959151024
ZMYND8	monocyte	LPS	PC2_zscore	-0.00015504437605742	0.978765149505967	-0.0750101037496238
ZMYND8	monocyte	IAV	PC2_zscore	-0.0648290788118661	0.010922876098153	-2.65964634685206
ZMYND8	monocyte	Tcruzi	PC2_zscore	-0.000271778755157864	0.976738968043992	-0.11292252528505
ZMYND8	B	NI	PC2_zscore	-8.78436823040133e-05	0.9813906318844	-0.0570297694940691
ZMYND8	B	LPS	PC2_zscore	-0.000176989768261084	0.978390459597383	-0.0982517477458935
ZMYND8	B	IAV	PC2_zscore	-8.70807562596903e-05	0.981465983533515	-0.0539669894598617
ZMYND8	B	Tcruzi	PC2_zscore	-0.000195362620243881	0.978025522845197	-0.10166262259564
ZMYND8	CD4T	NI	PC2_zscore	-1.71363432504088e-05	0.984193056336292	-0.0115951001602479
ZMYND8	CD4T	LPS	PC2_zscore	-0.000161765310437203	0.978644911738607	-0.096232609747635
ZMYND8	CD4T	IAV	PC2_zscore	-0.000304300428032385	0.975730878347727	-0.123097278652527
ZMYND8	CD4T	Tcruzi	PC2_zscore	-0.000126997466943906	0.979877443455296	-0.0802972599335373
NCOA3	NK	NI	PC2_zscore	-0.0011648064120043	0.716452734298637	-0.267056633954517
NCOA3	NK	LPS	PC2_zscore	-0.00042258761947631	0.734598434008251	-0.0855884529905936
NCOA3	NK	IAV	PC2_zscore	0.000788606718116729	0.738616465918998	0.102951220201003
NCOA3	NK	Tcruzi	PC2_zscore	-0.0011039608843346	0.718818399259859	-0.254301292280525
NCOA3	CD8T	NI	PC2_zscore	-0.000191428042512993	0.753861629627369	-0.0454833041406551
NCOA3	CD8T	LPS	PC2_zscore	-0.000856608663932205	0.725838996886146	-0.225920438236996
NCOA3	CD8T	IAV	PC2_zscore	-0.000313873630020014	0.739431103084571	-0.0674343301441033
NCOA3	CD8T	Tcruzi	PC2_zscore	-0.00073357422926369	0.731668415703875	-0.197766954057581
NCOA3	monocyte	NI	PC2_zscore	-0.00323142054896561	0.599413131416373	-0.450328146917334
NCOA3	monocyte	LPS	PC2_zscore	-0.00131864846696036	0.690162404843604	-0.289266521240783
NCOA3	monocyte	IAV	PC2_zscore	-0.00373737151943948	0.480162468106643	-0.434227470719042
NCOA3	monocyte	Tcruzi	PC2_zscore	-0.00102238134785981	0.71945465780706	-0.269958298859652
NCOA3	B	NI	PC2_zscore	-0.00138627949855017	0.703453432602625	-0.350356936142247
NCOA3	B	LPS	PC2_zscore	-0.000553955625676645	0.740688696530851	-0.154836509375882
NCOA3	B	IAV	PC2_zscore	-0.00170537968312961	0.696086717997841	-0.371227971307385
NCOA3	B	Tcruzi	PC2_zscore	-0.000138103454420604	0.756923784029871	-0.0328657726269272
NCOA3	CD4T	NI	PC2_zscore	-0.000592325524267091	0.738129021491219	-0.160089434579367
NCOA3	CD4T	LPS	PC2_zscore	-0.0013833646830123	0.704909583034871	-0.341551730907304
NCOA3	CD4T	IAV	PC2_zscore	-0.00124402540938735	0.709709986259826	-0.322124592466955
NCOA3	CD4T	Tcruzi	PC2_zscore	-0.00109774054794583	0.716046309659843	-0.289763785057277
PREX1	NK	NI	PC2_zscore	0.00317582782085016	0.632148820479008	0.451930338463064
PREX1	NK	LPS	PC2_zscore	0.00128937921165667	0.688662809916954	0.205907653376789
PREX1	NK	IAV	PC2_zscore	0.00199631379921736	0.661446913836837	0.297637887615822
PREX1	NK	Tcruzi	PC2_zscore	0.00200568261654314	0.666686065808479	0.321453925097651
PREX1	CD8T	NI	PC2_zscore	-0.000518168455749354	0.75577930501291	-0.0776770786315499
PREX1	CD8T	LPS	PC2_zscore	0.00277334004790016	0.639965484176721	0.428386754512154
PREX1	CD8T	IAV	PC2_zscore	0.0108046581189241	0.481877638286922	0.580998585598178
PREX1	CD8T	Tcruzi	PC2_zscore	0.000223997841236694	0.730422375553097	0.0371800260161686
PREX1	monocyte	NI	PC2_zscore	0.00460500707666528	0.558600784578266	0.533958920467092
PREX1	monocyte	LPS	PC2_zscore	0.00128665793364565	0.679063957982265	0.209887518512379
PREX1	monocyte	IAV	PC2_zscore	-0.0033470086395639	0.608486299297582	-0.266405203312089
PREX1	monocyte	Tcruzi	PC2_zscore	0.00151436863328646	0.681852336876738	0.26041394234441
PREX1	B	NI	PC2_zscore	0.00427691797681137	0.611719831309867	0.506668209709193
PREX1	B	LPS	PC2_zscore	0.000840455558139407	0.706650450814308	0.140225879384
PREX1	B	IAV	PC2_zscore	0.000467168658426085	0.718565868669655	0.0725073313121591
PREX1	B	Tcruzi	PC2_zscore	0.000869081365460145	0.705606082253243	0.14368133087709
PREX1	CD4T	NI	PC2_zscore	0.000169999651567901	0.732763008849871	0.0281331911343571
PREX1	CD4T	LPS	PC2_zscore	0.00188452750867733	0.666420599461321	0.33536901819987
PREX1	CD4T	IAV	PC2_zscore	0.00127901652441649	0.690547607484698	0.222153026194533
PREX1	CD4T	Tcruzi	PC2_zscore	0.0018931436911818	0.667218919087526	0.328849326332629
ARFGEF2	NK	NI	PC2_zscore	0.00737836334436056	0.276489621341535	0.880547250162214
ARFGEF2	NK	LPS	PC2_zscore	0.0128164329037399	0.189648592455851	0.959876190398518
ARFGEF2	NK	IAV	PC2_zscore	0.00683624062803184	0.28765196773683	0.799036301903483
ARFGEF2	NK	Tcruzi	PC2_zscore	0.0078588405078939	0.268037488837913	0.902231571916192
ARFGEF2	CD8T	NI	PC2_zscore	0.00764719169427138	0.260251812930023	0.974301493133844
ARFGEF2	CD8T	LPS	PC2_zscore	0.00654768749561497	0.292847488463979	0.836483237168639
ARFGEF2	CD8T	IAV	PC2_zscore	0.00324056388860256	0.397897242629164	0.356145522892575
ARFGEF2	CD8T	Tcruzi	PC2_zscore	0.00640888919252136	0.2936068770036	0.847038238258815
ARFGEF2	monocyte	NI	PC2_zscore	0.00734468261940941	0.247087912110699	1.02274857499147
ARFGEF2	monocyte	LPS	PC2_zscore	0.00961025496192863	0.207764208890332	1.11825660644754
ARFGEF2	monocyte	IAV	PC2_zscore	0.00518362334290554	0.285795670835286	0.542851026272412
ARFGEF2	monocyte	Tcruzi	PC2_zscore	0.00488775928199138	0.340647131652897	0.679346544088581
ARFGEF2	B	NI	PC2_zscore	0.00231712431099541	0.443255341514366	0.262478354562441
ARFGEF2	B	LPS	PC2_zscore	0.00816812522526431	0.247003285746785	1.02504296966778
ARFGEF2	B	IAV	PC2_zscore	0.00682699351361678	0.279701204711674	0.905783757297946
ARFGEF2	B	Tcruzi	PC2_zscore	0.00317087491576643	0.409950470215986	0.379844978234793
ARFGEF2	CD4T	NI	PC2_zscore	0.00395063770522455	0.378972055050931	0.569903283607879
ARFGEF2	CD4T	LPS	PC2_zscore	0.00961721978116136	0.216410232453445	1.18067159143155
ARFGEF2	CD4T	IAV	PC2_zscore	0.00607251658090804	0.284262408501527	0.941335731839268
ARFGEF2	CD4T	Tcruzi	PC2_zscore	0.00818667939037664	0.233750819382611	1.12204623554613
CSE1L	NK	NI	PC2_zscore	0.00754618305535473	0.246338308475632	0.890410585384925
CSE1L	NK	LPS	PC2_zscore	0.0083358025659755	0.22780048375058	0.949995125968172
CSE1L	NK	IAV	PC2_zscore	0.010496445254785	0.182352333498553	1.04952896552618
CSE1L	NK	Tcruzi	PC2_zscore	0.00751100394842039	0.248434929278544	0.875515048813459
CSE1L	CD8T	NI	PC2_zscore	0.00611979421963965	0.283970829612813	0.767725170781485
CSE1L	CD8T	LPS	PC2_zscore	0.0114331827058243	0.172307610062846	1.14112439537474
CSE1L	CD8T	IAV	PC2_zscore	0.00624454878633394	0.280177971252472	0.749112300809663
CSE1L	CD8T	Tcruzi	PC2_zscore	0.00738148441078549	0.242366581654984	0.953223912816186
CSE1L	monocyte	NI	PC2_zscore	0.00984898088880618	0.161262930912921	1.24555045723168
CSE1L	monocyte	LPS	PC2_zscore	0.00499662241318325	0.312041361731073	0.555068296608915
CSE1L	monocyte	IAV	PC2_zscore	0.00710709657011504	0.221300249872022	0.767006813925293
CSE1L	monocyte	Tcruzi	PC2_zscore	0.00695061851295184	0.252477285738984	0.921619776848756
CSE1L	B	NI	PC2_zscore	0.00410663109686897	0.359181688543435	0.449799050641238
CSE1L	B	LPS	PC2_zscore	0.00833456614962945	0.214454126336264	1.07764932773519
CSE1L	B	IAV	PC2_zscore	0.00944306599120235	0.195296840531458	1.12143270671492
CSE1L	B	Tcruzi	PC2_zscore	0.00771826264723891	0.232094151645041	0.999009596446207
CSE1L	CD4T	NI	PC2_zscore	0.0108103110351384	0.165320277932369	1.31617906826729
CSE1L	CD4T	LPS	PC2_zscore	0.00858719779857479	0.187304007345607	1.27900827900429
CSE1L	CD4T	IAV	PC2_zscore	0.00624499550199202	0.267734813052097	0.903153311032403
CSE1L	CD4T	Tcruzi	PC2_zscore	0.00530452178520042	0.312585180384971	0.712554142674695
STAU1	NK	NI	PC2_zscore	-0.00036704804440034	0.944482766232244	-0.16155306831484
STAU1	NK	LPS	PC2_zscore	-0.000320961085278945	0.945321095029274	-0.15091572358719
STAU1	NK	IAV	PC2_zscore	-0.000166267829099753	0.949526655865549	-0.081409696226218
STAU1	NK	Tcruzi	PC2_zscore	-0.000199186958795299	0.950014106945239	-0.106663522706457
STAU1	CD8T	NI	PC2_zscore	-0.00029865552261851	0.94585243818196	-0.15961416372711
STAU1	CD8T	LPS	PC2_zscore	-0.000295186233962094	0.94612928895776	-0.154278298474047
STAU1	CD8T	IAV	PC2_zscore	-0.000151220102100031	0.951243317329226	-0.0795341871426216
STAU1	CD8T	Tcruzi	PC2_zscore	-0.000137081307361459	0.952704163965491	-0.0780751231633433
STAU1	monocyte	NI	PC2_zscore	-0.000666057103563385	0.927679882471744	-0.198697741252664
STAU1	monocyte	LPS	PC2_zscore	-0.000920118048921156	0.918523444947607	-0.216332739905696
STAU1	monocyte	IAV	PC2_zscore	0.0267601738519236	0.101047071376832	1.78970372633423
STAU1	monocyte	Tcruzi	PC2_zscore	-0.000269288395277321	0.947013333242353	-0.149335547726539
STAU1	B	NI	PC2_zscore	-0.000179760200058581	0.95081250117487	-0.102368418952892
STAU1	B	LPS	PC2_zscore	-0.000259444741378188	0.94748893170001	-0.143571943537443
STAU1	B	IAV	PC2_zscore	-0.000277601321846274	0.946869539591657	-0.148607050381065
STAU1	B	Tcruzi	PC2_zscore	-0.000132144033361492	0.95271440132665	-0.0720767582442487
STAU1	CD4T	NI	PC2_zscore	-0.00028761914531005	0.945787272706729	-0.163857664272953
STAU1	CD4T	LPS	PC2_zscore	-0.000293962859344781	0.945396215497863	-0.167556385819261
STAU1	CD4T	IAV	PC2_zscore	-0.000163213175951927	0.951783527248107	-0.10168079414738
STAU1	CD4T	Tcruzi	PC2_zscore	-0.000224211226579033	0.948683950861743	-0.137194946709089
DDX27	NK	NI	PC2_zscore	0.00052642629530345	0.841334644702471	0.1398813715759
DDX27	NK	LPS	PC2_zscore	-0.00155469658786128	0.838935927825285	-0.185746595530676
DDX27	NK	IAV	PC2_zscore	-0.000128081093353831	0.850151434493863	-0.0263905694797196
DDX27	NK	Tcruzi	PC2_zscore	0.000686717338431483	0.836722696976973	0.17028690526484
DDX27	CD8T	NI	PC2_zscore	0.000436729528875621	0.843462193397532	0.128983383607956
DDX27	CD8T	LPS	PC2_zscore	0.000168068531707879	0.853537982988845	0.0485233136962385
DDX27	CD8T	IAV	PC2_zscore	0.000833006493574485	0.829335535547172	0.172257569412962
DDX27	CD8T	Tcruzi	PC2_zscore	0.000546459623588847	0.839437874726657	0.155805236536433
DDX27	monocyte	NI	PC2_zscore	-9.41787234375144e-05	0.847022169828334	-0.0244315122149997
DDX27	monocyte	LPS	PC2_zscore	0.00711398622901169	0.588819757682113	0.574305987233384
DDX27	monocyte	IAV	PC2_zscore	-0.00618529348539674	0.550375887561721	-0.508794836200491
DDX27	monocyte	Tcruzi	PC2_zscore	0.000643247019654139	0.835251686507443	0.181959071560491
DDX27	B	NI	PC2_zscore	0.00011673064966044	0.856439717035004	0.03728111939212
DDX27	B	LPS	PC2_zscore	5.95145473411055e-05	0.858926364468986	0.0188623809977175
DDX27	B	IAV	PC2_zscore	0.000709932338712488	0.833399363072871	0.192442102000104
DDX27	B	Tcruzi	PC2_zscore	0.0003175064435243	0.847837107277936	0.0993236872444616
DDX27	CD4T	NI	PC2_zscore	-0.000327328950591873	0.863749183092644	-0.0981955580236278
DDX27	CD4T	LPS	PC2_zscore	-0.000271957314599992	0.865329555228845	-0.0850903354503495
DDX27	CD4T	IAV	PC2_zscore	0.000646131434631725	0.831664958074795	0.201479136099709
DDX27	CD4T	Tcruzi	PC2_zscore	0.000333546195955326	0.845714460447267	0.117924829466894
ZNFX1	NK	NI	PC2_zscore	-0.000623990357660818	0.828340809856767	-0.117511604850882
ZNFX1	NK	LPS	PC2_zscore	-0.000723566192828856	0.823945133137557	-0.130181785408252
ZNFX1	NK	IAV	PC2_zscore	-0.000707768008828719	0.819880856680107	-0.122844026754391
ZNFX1	NK	Tcruzi	PC2_zscore	-0.0006662313821584	0.827343782681909	-0.124555700805015
ZNFX1	CD8T	NI	PC2_zscore	-0.000421645450277715	0.834572900142418	-0.0839686546262107
ZNFX1	CD8T	LPS	PC2_zscore	-0.000688832983042568	0.825902324029078	-0.135721311772335
ZNFX1	CD8T	IAV	PC2_zscore	-7.92899057404428e-05	0.839231064316981	-0.0137541687553217
ZNFX1	CD8T	Tcruzi	PC2_zscore	-0.000786756334691711	0.823138002826421	-0.155965535725009
ZNFX1	monocyte	NI	PC2_zscore	-0.00559517048883891	0.699805606439884	-0.366362047338028
ZNFX1	monocyte	LPS	PC2_zscore	-0.000888411304536253	0.809181975344391	-0.140725716779624
ZNFX1	monocyte	IAV	PC2_zscore	0.0164758094049041	0.38959865007306	0.711574936985094
ZNFX1	monocyte	Tcruzi	PC2_zscore	-0.000653722110704896	0.827542397776081	-0.126683612239541
ZNFX1	B	NI	PC2_zscore	-0.000623295470716493	0.828237703357116	-0.124748760016562
ZNFX1	B	LPS	PC2_zscore	-0.000347618087107278	0.836977702269304	-0.0697836846054001
ZNFX1	B	IAV	PC2_zscore	-0.00057296397764449	0.829698565210428	-0.117236707114033
ZNFX1	B	Tcruzi	PC2_zscore	-0.00079076832420863	0.8231257790569	-0.155730076569143
ZNFX1	CD4T	NI	PC2_zscore	-0.000842335987661639	0.821215882111942	-0.16773976615332
ZNFX1	CD4T	LPS	PC2_zscore	-0.000921449989790427	0.818776837003674	-0.1813300679678
ZNFX1	CD4T	IAV	PC2_zscore	-0.000533724344994667	0.831042418194344	-0.109180040738617
ZNFX1	CD4T	Tcruzi	PC2_zscore	-0.00050092468905901	0.832118753329148	-0.101117613630379
B4GALT5	NK	NI	PC2_zscore	-0.0194581555241639	0.413384260398461	-0.756314050837118
B4GALT5	NK	LPS	PC2_zscore	-0.0113416664473983	0.467624611564194	-0.61972786118604
B4GALT5	NK	IAV	PC2_zscore	-0.0112446274975959	0.462915690825247	-0.632957395660011
B4GALT5	NK	Tcruzi	PC2_zscore	-0.0179648176904411	0.425083421167271	-0.722029384155775
B4GALT5	CD8T	NI	PC2_zscore	-0.0241978172874316	0.394666918434129	-0.805635861483519
B4GALT5	CD8T	LPS	PC2_zscore	-0.0111144417604699	0.476560783302266	-0.588933050970779
B4GALT5	CD8T	IAV	PC2_zscore	-0.0109322341913542	0.479516573434634	-0.568604859639943
B4GALT5	CD8T	Tcruzi	PC2_zscore	-0.0190172226096812	0.414776311022176	-0.750483250697631
B4GALT5	monocyte	NI	PC2_zscore	-0.0275633268368591	0.279219862331134	-1.03181607538287
B4GALT5	monocyte	LPS	PC2_zscore	0.00760367963369692	0.575794953130436	0.406590025886707
B4GALT5	monocyte	IAV	PC2_zscore	0.0196667021456034	0.347197719927803	0.740975152879764
B4GALT5	monocyte	Tcruzi	PC2_zscore	-0.00543018222112999	0.547918970300739	-0.360772224689448
B4GALT5	B	NI	PC2_zscore	-0.00159480053193795	0.625136959181595	-0.0977660423977766
B4GALT5	B	LPS	PC2_zscore	-0.00244858486214909	0.606335886457024	-0.160368620989082
B4GALT5	B	IAV	PC2_zscore	-0.00349404948585657	0.58785618512951	-0.227552920202135
B4GALT5	B	Tcruzi	PC2_zscore	-0.00902244166076437	0.501816666200957	-0.514008189325627
B4GALT5	CD4T	NI	PC2_zscore	-0.00491852645592204	0.560620444040256	-0.331835373753027
B4GALT5	CD4T	LPS	PC2_zscore	-0.00010995094042914	0.657652434655341	-0.0082202508613258
B4GALT5	CD4T	IAV	PC2_zscore	-0.00682314330048248	0.513553579937128	-0.489963267578494
B4GALT5	CD4T	Tcruzi	PC2_zscore	8.3504213795617e-05	0.659162603196277	0.00559966745196413
SLC9A8	NK	NI	PC2_zscore	0.000550990954829187	0.902559228553351	0.122649129707667
SLC9A8	NK	LPS	PC2_zscore	0.000940295865640633	0.891907680346446	0.185412803059517
SLC9A8	NK	IAV	PC2_zscore	0.000115530415172875	0.912258379628291	0.0246642032848285
SLC9A8	NK	Tcruzi	PC2_zscore	0.00119249101953969	0.887072434476201	0.215230062614068
SLC9A8	CD8T	NI	PC2_zscore	0.000526691610999214	0.901913018759511	0.128160412869637
SLC9A8	CD8T	LPS	PC2_zscore	0.000361897617250258	0.90757371372905	0.0871865731108988
SLC9A8	CD8T	IAV	PC2_zscore	0.000197114606557423	0.9120342170483	0.04672340803164
SLC9A8	CD8T	Tcruzi	PC2_zscore	-0.000146212295001773	0.922237526975273	-0.0361180103752183
SLC9A8	monocyte	NI	PC2_zscore	-0.00909948953346714	0.687875926995829	-0.524498573015119
SLC9A8	monocyte	LPS	PC2_zscore	0.00188906293788471	0.859903819361971	0.292807497833124
SLC9A8	monocyte	IAV	PC2_zscore	0.0238663205521797	0.272943159222401	1.16428586588836
SLC9A8	monocyte	Tcruzi	PC2_zscore	-0.000268949237940659	0.91798348002845	-0.0660409332891718
SLC9A8	B	NI	PC2_zscore	0.000439011488522677	0.90487652514835	0.108990734767407
SLC9A8	B	LPS	PC2_zscore	0.000491279083802415	0.903066785982393	0.122244353484876
SLC9A8	B	IAV	PC2_zscore	-0.000181895834727627	0.920882627039988	-0.0451121394509194
SLC9A8	B	Tcruzi	PC2_zscore	0.000628358963727985	0.899295535082918	0.146354888221651
SLC9A8	CD4T	NI	PC2_zscore	0.000993977154681013	0.88421918477918	0.232376767407951
SLC9A8	CD4T	LPS	PC2_zscore	0.00034730883678073	0.905750213205684	0.105674113217108
SLC9A8	CD4T	IAV	PC2_zscore	-6.94329094298005e-05	0.923246102914171	-0.0207892482410483
SLC9A8	CD4T	Tcruzi	PC2_zscore	0.000142692628455969	0.914515843848092	0.0421903562939826
SPATA2	NK	NI	PC2_zscore	0.00121183931489275	0.710779859060249	0.165504576462066
SPATA2	NK	LPS	PC2_zscore	0.00242875824509385	0.680045604393538	0.274768726246507
SPATA2	NK	IAV	PC2_zscore	0.000696109328955007	0.706145720816043	0.0774586030924012
SPATA2	NK	Tcruzi	PC2_zscore	0.00142866978615439	0.705363710951977	0.19487808149546
SPATA2	CD8T	NI	PC2_zscore	0.00154346934723143	0.701880944593391	0.219671338200058
SPATA2	CD8T	LPS	PC2_zscore	0.00127869333667824	0.708667614290969	0.177705425401082
SPATA2	CD8T	IAV	PC2_zscore	0.00116989128504047	0.706425834580143	0.154120223308958
SPATA2	CD8T	Tcruzi	PC2_zscore	0.00147499103665807	0.703647563793307	0.212240068712474
SPATA2	monocyte	NI	PC2_zscore	0.00203429894309018	0.664646638628248	0.231045976418984
SPATA2	monocyte	LPS	PC2_zscore	0.00079036674816367	0.698000688790806	0.0901769669608661
SPATA2	monocyte	IAV	PC2_zscore	0.00705379011638511	0.439024370404497	0.387669546976609
SPATA2	monocyte	Tcruzi	PC2_zscore	0.00118949810911924	0.712016702630613	0.168844115160389
SPATA2	B	NI	PC2_zscore	0.00150149829258268	0.702584043625681	0.220370579275681
SPATA2	B	LPS	PC2_zscore	0.00121669395478035	0.711233411107848	0.178779827823321
SPATA2	B	IAV	PC2_zscore	0.00216073074920029	0.68402137835906	0.300583918371359
SPATA2	B	Tcruzi	PC2_zscore	0.00115100068520702	0.7132344663036	0.167853392174618
SPATA2	CD4T	NI	PC2_zscore	0.00139082813570903	0.705617202223264	0.210953630453886
SPATA2	CD4T	LPS	PC2_zscore	0.00253297488381074	0.672917578281351	0.345684504885049
SPATA2	CD4T	IAV	PC2_zscore	0.00144304864640718	0.704097386641805	0.216335954237964
SPATA2	CD4T	Tcruzi	PC2_zscore	0.00155963151467132	0.700258432955763	0.234344787552653
RNF114	NK	NI	PC2_zscore	0.00213491867577421	0.654578425892031	0.315372999310321
RNF114	NK	LPS	PC2_zscore	0.00286147610068638	0.62936042046825	0.438439046871063
RNF114	NK	IAV	PC2_zscore	0.00399780412921483	0.59559841579542	0.573829652324117
RNF114	NK	Tcruzi	PC2_zscore	0.00345228524895676	0.612691238907765	0.524550038096393
RNF114	CD8T	NI	PC2_zscore	0.00326226398155323	0.613033355522421	0.551806052571738
RNF114	CD8T	LPS	PC2_zscore	0.00321669692548794	0.616327616163459	0.52976157109881
RNF114	CD8T	IAV	PC2_zscore	0.00421088640799567	0.588074725039428	0.60950959556888
RNF114	CD8T	Tcruzi	PC2_zscore	0.00459133809380099	0.579557067666656	0.648316545436461
RNF114	monocyte	NI	PC2_zscore	0.00309207773412125	0.612953105013806	0.424871941847052
RNF114	monocyte	LPS	PC2_zscore	0.00429526009599252	0.588598307754792	0.565265664160973
RNF114	monocyte	IAV	PC2_zscore	0.026848735617984	0.0768740086741967	1.19808518094824
RNF114	monocyte	Tcruzi	PC2_zscore	0.00380175984394049	0.60363760535803	0.557029141955245
RNF114	B	NI	PC2_zscore	0.00383103628176468	0.595667011396851	0.609735186703355
RNF114	B	LPS	PC2_zscore	0.00355409683063963	0.602923802856667	0.589414528897443
RNF114	B	IAV	PC2_zscore	0.00254378628463435	0.641359191687242	0.425288866536292
RNF114	B	Tcruzi	PC2_zscore	0.00215821125823973	0.656707837787687	0.346789935119487
RNF114	CD4T	NI	PC2_zscore	0.00497439539761662	0.570343914288572	0.685999001010325
RNF114	CD4T	LPS	PC2_zscore	0.00267640416059418	0.633402583983744	0.498026094604694
RNF114	CD4T	IAV	PC2_zscore	0.00331900293039624	0.603574592230812	0.606666292727862
RNF114	CD4T	Tcruzi	PC2_zscore	0.00471444785636841	0.57261622288335	0.683845649006065
UBE2V1	NK	NI	PC2_zscore	0.00462806646349498	0.471931209764544	0.654228867228808
UBE2V1	NK	LPS	PC2_zscore	0.00429265030541012	0.478902274945614	0.597579663029016
UBE2V1	NK	IAV	PC2_zscore	0.00305232847204659	0.497277955065762	0.356672957337158
UBE2V1	NK	Tcruzi	PC2_zscore	0.00428662869204968	0.481123265155531	0.62101415853442
UBE2V1	CD8T	NI	PC2_zscore	0.00343715251681441	0.505879415409151	0.529878972326885
UBE2V1	CD8T	LPS	PC2_zscore	0.00449047301808489	0.473325403518358	0.658579037027301
UBE2V1	CD8T	IAV	PC2_zscore	0.00314514282830244	0.507874409482445	0.426278590272921
UBE2V1	CD8T	Tcruzi	PC2_zscore	0.00431425940403659	0.47698212793399	0.658702296021928
UBE2V1	monocyte	NI	PC2_zscore	0.00374304485599946	0.475980826946234	0.526830630352764
UBE2V1	monocyte	LPS	PC2_zscore	0.00526753065054048	0.436396777770232	0.685602655193469
UBE2V1	monocyte	IAV	PC2_zscore	0.00671150902119753	0.307592037549142	0.563075378446893
UBE2V1	monocyte	Tcruzi	PC2_zscore	0.00325009786797453	0.512505847206129	0.489269669962878
UBE2V1	B	NI	PC2_zscore	0.00315364871765526	0.516141883729378	0.477389248515353
UBE2V1	B	LPS	PC2_zscore	0.00454335918310908	0.470176360153452	0.683163427999257
UBE2V1	B	IAV	PC2_zscore	0.00389027449019143	0.490297136847687	0.602587525050076
UBE2V1	B	Tcruzi	PC2_zscore	0.00285601339656339	0.526385521818543	0.413509161192899
UBE2V1	CD4T	NI	PC2_zscore	0.0052923062248357	0.448912913911883	0.759599869847121
UBE2V1	CD4T	LPS	PC2_zscore	0.00372884495201048	0.491251042005209	0.63572436725859
UBE2V1	CD4T	IAV	PC2_zscore	0.00417749035571083	0.474555115485168	0.695814144192321
UBE2V1	CD4T	Tcruzi	PC2_zscore	0.00469831449240108	0.459541742760591	0.740979630531463
CEBPB	NK	NI	PC2_zscore	0.00153175160118797	0.891287812158411	0.175082911810192
CEBPB	NK	LPS	PC2_zscore	0.00328761341001343	0.863030677488165	0.304944280661528
CEBPB	NK	IAV	PC2_zscore	0.00493440735413132	0.851144134066098	0.348722210258076
CEBPB	NK	Tcruzi	PC2_zscore	-0.0015694564856791	0.891249159604025	-0.174510831947802
CEBPB	CD8T	NI	PC2_zscore	4.72506069871804e-06	0.92042579551711	0.000857246063409422
CEBPB	CD8T	LPS	PC2_zscore	0.00698700383252371	0.841496122893116	0.401652415851704
CEBPB	CD8T	IAV	PC2_zscore	0.00178756116516682	0.883581660191625	0.215186806125661
CEBPB	CD8T	Tcruzi	PC2_zscore	0.00385766162521143	0.848333986933265	0.362969464043101
CEBPB	monocyte	NI	PC2_zscore	-0.076074694491976	0.000282409919402205	-4.28288927263561
CEBPB	monocyte	LPS	PC2_zscore	0.00044745842681996	0.908467266487417	0.074241127333245
CEBPB	monocyte	IAV	PC2_zscore	-0.00412350982740572	0.850378599285203	-0.354553750121673
CEBPB	monocyte	Tcruzi	PC2_zscore	-0.00105285363934606	0.894202368800509	-0.160860268267314
CEBPB	B	NI	PC2_zscore	-0.000577410186950145	0.907497823340206	-0.0816492379487646
CEBPB	B	LPS	PC2_zscore	-0.00292084706393305	0.863319496365499	-0.304011190155793
CEBPB	B	IAV	PC2_zscore	0.00149883607188129	0.889171755922727	0.187095548683828
CEBPB	B	Tcruzi	PC2_zscore	0.00189132492063639	0.88173853804444	0.222823532044537
CEBPB	CD4T	NI	PC2_zscore	0.000442918421661953	0.906382261700661	0.0888732787890076
CEBPB	CD4T	LPS	PC2_zscore	0.0027776614231119	0.850820904958373	0.353902297306981
CEBPB	CD4T	IAV	PC2_zscore	0.00249308874362724	0.855710151688929	0.334984531036023
CEBPB	CD4T	Tcruzi	PC2_zscore	0.00143246424677292	0.877937428422646	0.242426691322687
PTPN1	NK	NI	PC2_zscore	-0.000103080111946523	0.982882303929593	-0.0399337477054549
PTPN1	NK	LPS	PC2_zscore	0.0002085267431985	0.97994292098559	0.0767601889126173
PTPN1	NK	IAV	PC2_zscore	-0.000714745771221357	0.972322472475332	-0.144123994711605
PTPN1	NK	Tcruzi	PC2_zscore	0.000132461116832155	0.982081982294252	0.0488243569871167
PTPN1	CD8T	NI	PC2_zscore	-0.000110418883463549	0.981805791782199	-0.0543025027236536
PTPN1	CD8T	LPS	PC2_zscore	0.000298074841891514	0.976798411275356	0.110314364364008
PTPN1	CD8T	IAV	PC2_zscore	-3.24016615017976e-05	0.984483209324728	-0.0141138257391457
PTPN1	CD8T	Tcruzi	PC2_zscore	-7.75744167973477e-05	0.982930466080526	-0.0382368677177474
PTPN1	monocyte	NI	PC2_zscore	-0.0697168730557147	0.00122012212405243	-4.16734991864739
PTPN1	monocyte	LPS	PC2_zscore	0.000694591685989693	0.971959442647297	0.148768711912834
PTPN1	monocyte	IAV	PC2_zscore	0.000593161792653996	0.973379931666347	0.136720340506638
PTPN1	monocyte	Tcruzi	PC2_zscore	9.07971868135591e-06	0.985134773450753	0.00400855733863692
PTPN1	B	NI	PC2_zscore	-0.000167540502817663	0.981015256373245	-0.0639914462812642
PTPN1	B	LPS	PC2_zscore	0.000511358239948306	0.974042227509668	0.132601430520316
PTPN1	B	IAV	PC2_zscore	0.000365759156831508	0.97655927595131	0.111954498741192
PTPN1	B	Tcruzi	PC2_zscore	-9.00007732237447e-05	0.98317782730521	-0.035332616055493
PTPN1	CD4T	NI	PC2_zscore	-3.75882015183261e-05	0.984507822337441	-0.0159456312652747
PTPN1	CD4T	LPS	PC2_zscore	0.0001409495408581	0.981287549131287	0.0604417087436817
PTPN1	CD4T	IAV	PC2_zscore	3.09776413524244e-05	0.984561865262409	0.0138071929934051
PTPN1	CD4T	Tcruzi	PC2_zscore	1.45154581234571e-05	0.984999306664369	0.00609470499704763
PARD6B	NK	NI	PC2_zscore	0.00876209542849356	0.378734601049425	0.724910580823313
PARD6B	NK	LPS	PC2_zscore	0.0116921759914448	0.337791367307018	0.830270008008823
PARD6B	NK	IAV	PC2_zscore	0.0114081412449844	0.336619146979299	0.822839299421524
PARD6B	NK	Tcruzi	PC2_zscore	0.0106764586829505	0.350092986164271	0.811929829337614
PARD6B	CD8T	NI	PC2_zscore	0.0085762799482781	0.376901540445836	0.753193544836627
PARD6B	CD8T	LPS	PC2_zscore	0.00977056605639902	0.358401721654172	0.803933063951191
PARD6B	CD8T	IAV	PC2_zscore	0.00947865192599026	0.357771498712183	0.790355020743842
PARD6B	CD8T	Tcruzi	PC2_zscore	0.0122655365916295	0.325810108263151	0.879033560567603
PARD6B	monocyte	NI	PC2_zscore	0.0117106630858115	0.319769643115026	0.760528554153339
PARD6B	monocyte	LPS	PC2_zscore	0.0106775644602436	0.344665132276798	0.738498657717537
PARD6B	monocyte	IAV	PC2_zscore	0.00968314150892367	0.282160738694098	0.441102053776737
PARD6B	monocyte	Tcruzi	PC2_zscore	0.0100713565412982	0.358308613357623	0.788340986788915
PARD6B	B	NI	PC2_zscore	0.00848038488042544	0.377889663955839	0.745579737313168
PARD6B	B	LPS	PC2_zscore	0.00881558768900732	0.370858708848073	0.769342774921405
PARD6B	B	IAV	PC2_zscore	0.00802515573048923	0.387838979031493	0.710904514462486
PARD6B	B	Tcruzi	PC2_zscore	0.00641061993339714	0.426856605681295	0.557842925568982
PARD6B	CD4T	NI	PC2_zscore	0.0075114467086655	0.390696641082409	0.730393397151431
PARD6B	CD4T	LPS	PC2_zscore	0.0109938166197322	0.325121768250006	0.950621351129873
PARD6B	CD4T	IAV	PC2_zscore	0.00582656489050578	0.442350200716532	0.548157475017246
PARD6B	CD4T	Tcruzi	PC2_zscore	0.00946561044728748	0.348076873934386	0.873904736549369
BCAS4	NK	NI	PC2_zscore	-0.00135778731138208	0.761833022746233	-0.222560983524296
BCAS4	NK	LPS	PC2_zscore	-0.00114311327302094	0.763900359119408	-0.168703366213301
BCAS4	NK	IAV	PC2_zscore	-0.00151465551777895	0.750545778233373	-0.21571178097252
BCAS4	NK	Tcruzi	PC2_zscore	-0.00173971063649268	0.752350181810692	-0.27434921569102
BCAS4	CD8T	NI	PC2_zscore	-0.000830892822432305	0.777065444536744	-0.137054091166309
BCAS4	CD8T	LPS	PC2_zscore	-0.00115677811618133	0.766871026656634	-0.190317380513349
BCAS4	CD8T	IAV	PC2_zscore	-0.00121115259079573	0.761978529171761	-0.189631663327021
BCAS4	CD8T	Tcruzi	PC2_zscore	-0.000913554200593653	0.774775082464092	-0.153123982248157
BCAS4	monocyte	NI	PC2_zscore	0.00490345230638376	0.758016301054615	0.21609592181111
BCAS4	monocyte	LPS	PC2_zscore	-0.00188408716182744	0.733456575646009	-0.209461115866414
BCAS4	monocyte	IAV	PC2_zscore	0.0123449083535695	0.531499219340299	0.425770809391228
BCAS4	monocyte	Tcruzi	PC2_zscore	-0.00175613805953537	0.751853488780139	-0.279065798409718
BCAS4	B	NI	PC2_zscore	-0.00201207663814211	0.738330074254214	-0.358299980272522
BCAS4	B	LPS	PC2_zscore	-0.00156107198765829	0.753005079711219	-0.297619537339593
BCAS4	B	IAV	PC2_zscore	-0.00112978717027185	0.769264567735803	-0.209521454253058
BCAS4	B	Tcruzi	PC2_zscore	-0.00170920013383736	0.748451962876287	-0.316015041107214
BCAS4	CD4T	NI	PC2_zscore	-0.0014649616472579	0.757955497917535	-0.262805791726735
BCAS4	CD4T	LPS	PC2_zscore	-0.0019892586291624	0.743371265411496	-0.328750748574064
BCAS4	CD4T	IAV	PC2_zscore	-0.00142099320392712	0.759685830508811	-0.249807557304033
BCAS4	CD4T	Tcruzi	PC2_zscore	-0.00130027193881459	0.763319127095273	-0.230816127834617
ADNP	NK	NI	PC2_zscore	0.00147510963214266	0.678379484566495	0.395920790861636
ADNP	NK	LPS	PC2_zscore	0.00169746112410929	0.668284114128862	0.401311321521576
ADNP	NK	IAV	PC2_zscore	0.00151882024141912	0.664607870953665	0.327937114876566
ADNP	NK	Tcruzi	PC2_zscore	0.0015465334226844	0.676105743460365	0.415208971032357
ADNP	CD8T	NI	PC2_zscore	0.00154905267444689	0.675672759273274	0.426963983444286
ADNP	CD8T	LPS	PC2_zscore	0.00138559641320914	0.680809323972024	0.361587217624162
ADNP	CD8T	IAV	PC2_zscore	0.00146034497512641	0.674182106942553	0.353545504227773
ADNP	CD8T	Tcruzi	PC2_zscore	0.00142487714224318	0.680825647055349	0.387361416094098
ADNP	monocyte	NI	PC2_zscore	0.00247033462901771	0.613512005381202	0.432987950984816
ADNP	monocyte	LPS	PC2_zscore	0.00158079966458173	0.656064758322838	0.357627753655878
ADNP	monocyte	IAV	PC2_zscore	-0.00245730213108943	0.577046464472167	-0.199288579939137
ADNP	monocyte	Tcruzi	PC2_zscore	0.00146725841917215	0.679052959599218	0.400688825581538
ADNP	B	NI	PC2_zscore	0.00141437101210529	0.681365154649817	0.385049736937858
ADNP	B	LPS	PC2_zscore	0.00154398072072935	0.675800637445414	0.427433778390813
ADNP	B	IAV	PC2_zscore	0.00151792088139468	0.676985301469376	0.418130884620061
ADNP	B	Tcruzi	PC2_zscore	0.00166196855819393	0.672005111941879	0.438853714045346
ADNP	CD4T	NI	PC2_zscore	0.00162001243287918	0.672424504292514	0.444624333744094
ADNP	CD4T	LPS	PC2_zscore	0.00153193605047366	0.675981739555345	0.43102443099447
ADNP	CD4T	IAV	PC2_zscore	0.00160249838997332	0.673149563352453	0.441792384619076
ADNP	CD4T	Tcruzi	PC2_zscore	0.00152975284616066	0.676183963090582	0.428769126337574
DPM1	NK	NI	PC2_zscore	-0.000532743962799565	0.735549766308849	-0.133001228811238
DPM1	NK	LPS	PC2_zscore	-0.000731011832961796	0.724555089116379	-0.163108083828156
DPM1	NK	IAV	PC2_zscore	0.00208282123442173	0.737013844212775	0.200078895967734
DPM1	NK	Tcruzi	PC2_zscore	-0.000944664952491918	0.722254827967162	-0.225978635836607
DPM1	CD8T	NI	PC2_zscore	-0.00124550475155846	0.712139827842776	-0.283039056067876
DPM1	CD8T	LPS	PC2_zscore	-0.000660887205955334	0.730576397572332	-0.171381794575982
DPM1	CD8T	IAV	PC2_zscore	-0.000904188695467821	0.718148463254444	-0.193448876330564
DPM1	CD8T	Tcruzi	PC2_zscore	-0.000645677137247859	0.732069588810451	-0.173802789782079
DPM1	monocyte	NI	PC2_zscore	-0.000504770222721613	0.711871391033241	-0.117956195276574
DPM1	monocyte	LPS	PC2_zscore	-0.000284830850539273	0.724264462096523	-0.0651074648845713
DPM1	monocyte	IAV	PC2_zscore	-0.000894920519335744	0.57227902415856	-0.11489508229167
DPM1	monocyte	Tcruzi	PC2_zscore	-0.00107646392894336	0.715281657935332	-0.272610029934635
DPM1	B	NI	PC2_zscore	-0.0012362574296208	0.712192920126941	-0.282983943907479
DPM1	B	LPS	PC2_zscore	-0.000381416370566735	0.742557813066593	-0.0991659846310061
DPM1	B	IAV	PC2_zscore	-0.000957092077467457	0.720491823517936	-0.244201904466303
DPM1	B	Tcruzi	PC2_zscore	-0.000481044786124799	0.738539210516857	-0.126758603408722
DPM1	CD4T	NI	PC2_zscore	-0.00063015420257371	0.732637713254872	-0.183804582255676
DPM1	CD4T	LPS	PC2_zscore	-0.000783032109186481	0.725009941020142	-0.2279588822808
DPM1	CD4T	IAV	PC2_zscore	-0.000699463588633859	0.729219547603735	-0.203808365409393
DPM1	CD4T	Tcruzi	PC2_zscore	-0.00019891986521265	0.750953456691826	-0.0504364483709476
MOCS3	NK	NI	PC2_zscore	0.0040645704768941	0.63469150753882	0.360397989734934
MOCS3	NK	LPS	PC2_zscore	0.00141599256221686	0.685515082928806	0.151471897064384
MOCS3	NK	IAV	PC2_zscore	0.00219418290366117	0.661861413311116	0.222276213382636
MOCS3	NK	Tcruzi	PC2_zscore	0.00189143742284869	0.677674189195156	0.210781384852151
MOCS3	CD8T	NI	PC2_zscore	-0.000179400932806123	0.729181162480294	-0.0205658570120877
MOCS3	CD8T	LPS	PC2_zscore	0.000752586314525584	0.703966157370744	0.0874845906212174
MOCS3	CD8T	IAV	PC2_zscore	0.000450276233057232	0.705892565136279	0.0504055055970259
MOCS3	CD8T	Tcruzi	PC2_zscore	0.0029985966677704	0.649564755670911	0.324164208778384
MOCS3	monocyte	NI	PC2_zscore	0.00571420855913839	0.559833964088402	0.429257993095652
MOCS3	monocyte	LPS	PC2_zscore	0.00262605427559519	0.642944168431427	0.266285479520927
MOCS3	monocyte	IAV	PC2_zscore	0.00286845793355966	0.522241597543872	0.169486737641525
MOCS3	monocyte	Tcruzi	PC2_zscore	-0.000334858096541144	0.733589017889674	-0.0382036039739395
MOCS3	B	NI	PC2_zscore	0.00237214203875623	0.662039285222643	0.279058223995513
MOCS3	B	LPS	PC2_zscore	0.001637295946712	0.680871331597946	0.203549178306847
MOCS3	B	IAV	PC2_zscore	0.000970373838651163	0.699185881040087	0.121478050153241
MOCS3	B	Tcruzi	PC2_zscore	0.00163614532663585	0.681367903197062	0.201096331258303
MOCS3	CD4T	NI	PC2_zscore	0.000161310669310827	0.724359619690768	0.021362870034564
MOCS3	CD4T	LPS	PC2_zscore	0.00263696397938673	0.649224847933039	0.329403347787298
MOCS3	CD4T	IAV	PC2_zscore	0.00022773089232733	0.721544696901582	0.0297047239272087
MOCS3	CD4T	Tcruzi	PC2_zscore	0.000550158891674335	0.711966329526326	0.0731329430997449
NFATC2	NK	NI	PC2_zscore	0.00522447631095285	0.570895991332811	0.567182293669344
NFATC2	NK	LPS	PC2_zscore	0.00273568280739024	0.626632627765212	0.37653027290099
NFATC2	NK	IAV	PC2_zscore	0.0050322366620593	0.562851774486371	0.5659812232145
NFATC2	NK	Tcruzi	PC2_zscore	0.00342129735558068	0.609918691953157	0.444860119173257
NFATC2	CD8T	NI	PC2_zscore	0.00108315141002935	0.679226701067641	0.143820775187564
NFATC2	CD8T	LPS	PC2_zscore	0.00282769269044081	0.627258258928847	0.369283168285305
NFATC2	CD8T	IAV	PC2_zscore	0.00637834286432364	0.549408497540919	0.510160505148769
NFATC2	CD8T	Tcruzi	PC2_zscore	0.000711626759402095	0.690804650091061	0.0927187824886386
NFATC2	monocyte	NI	PC2_zscore	0.00480468547588799	0.568921839396526	0.356680218946619
NFATC2	monocyte	LPS	PC2_zscore	0.000485442672077372	0.636172994161013	0.034161961095792
NFATC2	monocyte	IAV	PC2_zscore	0.00940345757642572	0.391875932923978	0.438682393469985
NFATC2	monocyte	Tcruzi	PC2_zscore	0.00370328213228005	0.610300203074267	0.425300430612034
NFATC2	B	NI	PC2_zscore	0.000481352065521784	0.70367047498453	0.0688520868923562
NFATC2	B	LPS	PC2_zscore	0.00333715947001693	0.604047168787437	0.477709337189056
NFATC2	B	IAV	PC2_zscore	-0.000998897737505725	0.746670330053128	-0.117671708048765
NFATC2	B	Tcruzi	PC2_zscore	0.00318362525745068	0.610695052847459	0.450349017458479
NFATC2	CD4T	NI	PC2_zscore	0.00239306002697354	0.632921419501227	0.375469818510182
NFATC2	CD4T	LPS	PC2_zscore	0.00453340323452879	0.57145236195974	0.585768113565826
NFATC2	CD4T	IAV	PC2_zscore	0.00256740021396129	0.625560492473974	0.407231735100996
NFATC2	CD4T	Tcruzi	PC2_zscore	0.00258289048925489	0.627079450407917	0.39637378810311
ATP9A	NK	NI	PC2_zscore	-0.0400011691636886	0.20383790457474	-0.875396747309386
ATP9A	NK	LPS	PC2_zscore	-0.085529659810647	0.0636102641310591	-1.60540791822903
ATP9A	NK	IAV	PC2_zscore	-0.0199490959611202	0.349542688695963	-0.429373172524799
ATP9A	NK	Tcruzi	PC2_zscore	-0.0138586596194735	0.400062400130367	-0.294045225470342
ATP9A	CD8T	NI	PC2_zscore	-0.103944087317428	0.0420145643532964	-1.90448187862698
ATP9A	CD8T	LPS	PC2_zscore	-0.0482150336482606	0.171597639098239	-0.995921183746728
ATP9A	CD8T	IAV	PC2_zscore	0.00132830973082895	0.498085655810525	0.028215270466947
ATP9A	CD8T	Tcruzi	PC2_zscore	-0.0612660352456892	0.120914291841112	-1.2167426564824
ATP9A	monocyte	NI	PC2_zscore	0.045657956954403	0.154292642371595	1.04444575724185
ATP9A	monocyte	LPS	PC2_zscore	0.0212427869092655	0.320381473366582	0.495185031704514
ATP9A	monocyte	IAV	PC2_zscore	0.0384860715722462	0.202791046973035	0.84301580782941
ATP9A	monocyte	Tcruzi	PC2_zscore	-0.0297655287010716	0.25964097743679	-0.686568735412902
ATP9A	B	NI	PC2_zscore	0.032938560111559	0.19400070016068	0.904641623867441
ATP9A	B	LPS	PC2_zscore	0.0619135764688418	0.0657228882130869	1.57478832221591
ATP9A	B	IAV	PC2_zscore	0.0902513615187765	0.0311887152864121	2.10652192659842
ATP9A	B	Tcruzi	PC2_zscore	0.0762163772101653	0.0442036365730922	1.81869277794515
ATP9A	CD4T	NI	PC2_zscore	-0.0176498773332864	0.352411437967726	-0.418630340154183
ATP9A	CD4T	LPS	PC2_zscore	0.0188144505985106	0.333031081434342	0.458340667541178
ATP9A	CD4T	IAV	PC2_zscore	0.00396394504272082	0.469367417107039	0.0978914275453003
ATP9A	CD4T	Tcruzi	PC2_zscore	-0.00571709382378625	0.459004788183619	-0.135216019890809
ZFP64	NK	NI	PC2_zscore	0.00220582463203564	0.651650666979376	0.19234859800282
ZFP64	NK	LPS	PC2_zscore	0.00344838250968918	0.626149653452891	0.274164036648122
ZFP64	NK	IAV	PC2_zscore	-0.00119084560842925	0.674619357760543	-0.0982562269985836
ZFP64	NK	Tcruzi	PC2_zscore	-9.741670924685e-05	0.703649523068517	-0.00852891910666204
ZFP64	CD8T	NI	PC2_zscore	-0.00677317733724602	0.549966924053038	-0.512719520851454
ZFP64	CD8T	LPS	PC2_zscore	-0.00345542445306069	0.621555758455403	-0.297963608540308
ZFP64	CD8T	IAV	PC2_zscore	-0.00115052692002228	0.674777017906432	-0.10821584687538
ZFP64	CD8T	Tcruzi	PC2_zscore	0.00578839140292601	0.563890865803619	0.474064542790969
ZFP64	monocyte	NI	PC2_zscore	0.0137318868734569	0.421397476900085	0.604491702350437
ZFP64	monocyte	LPS	PC2_zscore	2.13601782982781e-05	0.689717272792461	0.00163113746320247
ZFP64	monocyte	IAV	PC2_zscore	0.00316756843036596	0.556213845120087	0.163570190800085
ZFP64	monocyte	Tcruzi	PC2_zscore	0.000299227682289146	0.697284256424256	0.0263702446354014
ZFP64	B	NI	PC2_zscore	0.00126167193530077	0.669332954129949	0.126429251134053
ZFP64	B	LPS	PC2_zscore	-0.00190425424710006	0.654766503007368	-0.18475904011721
ZFP64	B	IAV	PC2_zscore	-0.000254747721239829	0.699460519396499	-0.0245803138511676
ZFP64	B	Tcruzi	PC2_zscore	0.0016390288101831	0.660664453440767	0.158765899013834
ZFP64	CD4T	NI	PC2_zscore	-0.00476306805610054	0.568408694067644	-0.458328657563109
ZFP64	CD4T	LPS	PC2_zscore	0.00518728152773916	0.562374004955858	0.479450574065634
ZFP64	CD4T	IAV	PC2_zscore	-0.0023055921663435	0.637701153368192	-0.238347940931492
ZFP64	CD4T	Tcruzi	PC2_zscore	0.00386267814213117	0.592602230475032	0.385627639889781
ZNF217	NK	NI	PC2_zscore	-0.000497862477920978	0.770468721691677	-0.0816379547750222
ZNF217	NK	LPS	PC2_zscore	-0.000508780617270513	0.768019787547544	-0.0818314677848569
ZNF217	NK	IAV	PC2_zscore	-0.000974079861338278	0.773728728127147	-0.141223409087966
ZNF217	NK	Tcruzi	PC2_zscore	8.66541511553319e-05	0.749823601250176	0.0148452772212074
ZNF217	CD8T	NI	PC2_zscore	0.000501208015150283	0.736835127263301	0.104017089698472
ZNF217	CD8T	LPS	PC2_zscore	0.003572196599684	0.636317736935897	0.487228863924982
ZNF217	CD8T	IAV	PC2_zscore	-0.00149814346953825	0.765252119114394	-0.20723010838833
ZNF217	CD8T	Tcruzi	PC2_zscore	0.00286073618526151	0.649828648900299	0.45893489220283
ZNF217	monocyte	NI	PC2_zscore	0.0013775546185626	0.685862676239352	0.237311914327284
ZNF217	monocyte	LPS	PC2_zscore	-0.0110846391526235	0.466809344897575	-0.684784916138584
ZNF217	monocyte	IAV	PC2_zscore	-0.000289855522972265	0.670223397585533	-0.0322153844856706
ZNF217	monocyte	Tcruzi	PC2_zscore	-0.000422647285001201	0.769054645590636	-0.0713285365257619
ZNF217	B	NI	PC2_zscore	0.000850023911429736	0.721384057641275	0.170128613535223
ZNF217	B	LPS	PC2_zscore	9.11556080806872e-05	0.753120929135164	0.0176204208249685
ZNF217	B	IAV	PC2_zscore	-0.000464547611732538	0.772648372756951	-0.0808005113543375
ZNF217	B	Tcruzi	PC2_zscore	0.00058840944984733	0.73229648798789	0.11428946993356
ZNF217	CD4T	NI	PC2_zscore	0.00112769304984808	0.705981370449048	0.258237905737045
ZNF217	CD4T	LPS	PC2_zscore	0.00338860240983061	0.630585228170285	0.526693651911376
ZNF217	CD4T	IAV	PC2_zscore	0.00202168544317055	0.666239541039465	0.415764554895557
ZNF217	CD4T	Tcruzi	PC2_zscore	0.00254443022986325	0.651052802972007	0.463447207136824
PFDN4	NK	NI	PC2_zscore	-4.24059888534643e-05	0.834528855148366	-0.0146074291349718
PFDN4	NK	LPS	PC2_zscore	0.000116139080908015	0.83159855402337	0.031867335665207
PFDN4	NK	IAV	PC2_zscore	0.00035836608439216	0.814039040907269	0.07387059369481
PFDN4	NK	Tcruzi	PC2_zscore	-5.200085758413e-05	0.834401400969384	-0.0179109364753158
PFDN4	CD8T	NI	PC2_zscore	-7.91495471260589e-05	0.833252148045415	-0.0280206721063726
PFDN4	CD8T	LPS	PC2_zscore	-8.78336367486532e-05	0.832340399076349	-0.0298160038366064
PFDN4	CD8T	IAV	PC2_zscore	-0.000241862909233875	0.824131288598901	-0.0602115252949875
PFDN4	CD8T	Tcruzi	PC2_zscore	-3.09867159283183e-05	0.835167055953017	-0.0111034341023373
PFDN4	monocyte	NI	PC2_zscore	-0.000350344057200249	0.796149310482459	-0.0817467084679669
PFDN4	monocyte	LPS	PC2_zscore	-0.00115508267717472	0.766306623114629	-0.201371199128676
PFDN4	monocyte	IAV	PC2_zscore	0.00465897229571411	0.512563948255167	0.399533946360549
PFDN4	monocyte	Tcruzi	PC2_zscore	2.13163908877936e-05	0.837242811367258	0.00755704904350235
PFDN4	B	NI	PC2_zscore	5.09709316625052e-05	0.836666637719909	0.0178783444783095
PFDN4	B	LPS	PC2_zscore	-7.67857445760831e-05	0.833300528627314	-0.0273044663845493
PFDN4	B	IAV	PC2_zscore	8.1269426428407e-05	0.835755269464532	0.0277196039098189
PFDN4	B	Tcruzi	PC2_zscore	-0.000104548531516211	0.832360312198112	-0.0364023661080304
PFDN4	CD4T	NI	PC2_zscore	-1.85633354442852e-05	0.835729457193167	-0.00689811889541566
PFDN4	CD4T	LPS	PC2_zscore	1.98748130240026e-05	0.837343154815398	0.00733812596909839
PFDN4	CD4T	IAV	PC2_zscore	-2.0737418421076e-05	0.835613938525212	-0.00770087849647333
PFDN4	CD4T	Tcruzi	PC2_zscore	-2.96093917372199e-05	0.835160293793878	-0.0109660701416381
FAM210B	NK	NI	PC2_zscore	0.00332887665985627	0.430992242702943	0.218369726694158
FAM210B	NK	LPS	PC2_zscore	0.0124915332516875	0.261006871148571	0.768524538736846
FAM210B	NK	IAV	PC2_zscore	0.00915266115938371	0.314119638245379	0.590010063799361
FAM210B	NK	Tcruzi	PC2_zscore	0.00683408983924827	0.359160491214767	0.452296118539793
FAM210B	CD8T	NI	PC2_zscore	0.0208229889994046	0.163560497581884	1.09769371287249
FAM210B	CD8T	LPS	PC2_zscore	0.00176354273214854	0.469800502241612	0.120174758646308
FAM210B	CD8T	IAV	PC2_zscore	0.00842906128513566	0.321657243396364	0.584564724392461
FAM210B	CD8T	Tcruzi	PC2_zscore	0.0108424769021367	0.268584343585557	0.779473962579213
FAM210B	monocyte	NI	PC2_zscore	0.00604313682384554	0.352289521669937	0.49969089209762
FAM210B	monocyte	LPS	PC2_zscore	-0.000164417612015628	0.491416916526337	-0.00964582605371605
FAM210B	monocyte	IAV	PC2_zscore	-0.000771250906272109	0.456613331790551	-0.0402528790865015
FAM210B	monocyte	Tcruzi	PC2_zscore	-0.0010798541089668	0.535326189691964	-0.0708651193094697
FAM210B	B	NI	PC2_zscore	0.00409935533578523	0.416428572720484	0.283213392447458
FAM210B	B	LPS	PC2_zscore	0.00702791773925163	0.353259728774773	0.48690174113157
FAM210B	B	IAV	PC2_zscore	0.00701986086003743	0.354906591108165	0.477960794000868
FAM210B	B	Tcruzi	PC2_zscore	0.00481227128077438	0.402003141477419	0.327958244775058
FAM210B	CD4T	NI	PC2_zscore	0.00761579295325352	0.29378769308586	0.753935695068936
FAM210B	CD4T	LPS	PC2_zscore	0.0028956322969543	0.449412122067601	0.273801930140464
FAM210B	CD4T	IAV	PC2_zscore	0.0140754847938285	0.17834969311398	1.17009198725232
FAM210B	CD4T	Tcruzi	PC2_zscore	0.0202971152879519	0.145399106734907	1.30502338347614
CSTF1	NK	NI	PC2_zscore	8.1669471653101e-05	0.97467056254545	0.0424872613260065
CSTF1	NK	LPS	PC2_zscore	-4.53120785522474e-05	0.977646598828576	-0.0203339620657753
CSTF1	NK	IAV	PC2_zscore	-6.10237030169436e-05	0.976969827560643	-0.0251052831259389
CSTF1	NK	Tcruzi	PC2_zscore	9.94708346164248e-06	0.976771036235384	0.00515936361408514
CSTF1	CD8T	NI	PC2_zscore	1.95151449891903e-05	0.976659228168308	0.0114308484325047
CSTF1	CD8T	LPS	PC2_zscore	-6.63677365577076e-05	0.97890601723329	-0.032704380167602
CSTF1	CD8T	IAV	PC2_zscore	0.000428582510844623	0.966516154794652	0.0980275739350162
CSTF1	CD8T	Tcruzi	PC2_zscore	0.000201933127952851	0.970971173988588	0.0943003928627246
CSTF1	monocyte	NI	PC2_zscore	-5.40390307000294e-05	0.97612571687026	-0.0246884187655453
CSTF1	monocyte	LPS	PC2_zscore	0.00013312794331645	0.971129209801966	0.0569932427267873
CSTF1	monocyte	IAV	PC2_zscore	-0.0527599676854116	0.0461478567197602	-2.11781025591292
CSTF1	monocyte	Tcruzi	PC2_zscore	8.9656975115224e-05	0.974272197470509	0.0506069864043027
CSTF1	B	NI	PC2_zscore	6.32498675158701e-05	0.97514933730965	0.0368378203645219
CSTF1	B	LPS	PC2_zscore	7.95667343194091e-05	0.974591427167425	0.0461202886180739
CSTF1	B	IAV	PC2_zscore	3.35174954381374e-05	0.976164270417311	0.0192284717941775
CSTF1	B	Tcruzi	PC2_zscore	7.00236817441594e-05	0.974935919085139	0.0402339257955977
CSTF1	CD4T	NI	PC2_zscore	8.44437370058924e-05	0.974065009851932	0.0568004128222732
CSTF1	CD4T	LPS	PC2_zscore	-2.68559426857775e-05	0.978874372167238	-0.0169918913569866
CSTF1	CD4T	IAV	PC2_zscore	5.37035891645948e-05	0.975426485100499	0.0360799995291553
CSTF1	CD4T	Tcruzi	PC2_zscore	-7.61693636528421e-06	0.978020516930955	-0.00489969513924448
CASS4	NK	NI	PC2_zscore	0.00527909317082598	0.540059152183964	0.463161565508548
CASS4	NK	LPS	PC2_zscore	0.00593407264728206	0.527006349692555	0.490954155332964
CASS4	NK	IAV	PC2_zscore	0.00633966209015447	0.514208392930342	0.509082847989407
CASS4	NK	Tcruzi	PC2_zscore	0.0056786808005037	0.532911395390683	0.488837232062515
CASS4	CD8T	NI	PC2_zscore	0.00458756634945819	0.553462056667751	0.424257616544754
CASS4	CD8T	LPS	PC2_zscore	0.00419616481975913	0.561835621705542	0.374551316343149
CASS4	CD8T	IAV	PC2_zscore	0.00371324430649014	0.568205183264032	0.32479123850195
CASS4	CD8T	Tcruzi	PC2_zscore	0.00596621595121769	0.523151854112144	0.535102504335688
CASS4	monocyte	NI	PC2_zscore	0.00547216871706258	0.514275499840906	0.43231819478973
CASS4	monocyte	LPS	PC2_zscore	0.00471006217666598	0.532577204251253	0.348410099611282
CASS4	monocyte	IAV	PC2_zscore	0.00350247799168608	0.423092132907579	0.14862740802709
CASS4	monocyte	Tcruzi	PC2_zscore	0.00443803292920809	0.556845525634603	0.395851639830309
CASS4	B	NI	PC2_zscore	0.0047219351501245	0.550110435417067	0.443969996657284
CASS4	B	LPS	PC2_zscore	0.00523677906010123	0.53782125146934	0.488585583763471
CASS4	B	IAV	PC2_zscore	0.00609293267461108	0.519568351581035	0.545090479659127
CASS4	B	Tcruzi	PC2_zscore	0.00558737760131688	0.530699987233674	0.510737534630811
CASS4	CD4T	NI	PC2_zscore	0.0078084575814043	0.48617491002544	0.643042674241496
CASS4	CD4T	LPS	PC2_zscore	0.00499651723716329	0.541065021470246	0.486653035891448
CASS4	CD4T	IAV	PC2_zscore	0.00374975507621356	0.574442205318243	0.358139292775516
CASS4	CD4T	Tcruzi	PC2_zscore	0.00564163282616893	0.525812487375281	0.538795472213837
RTF2	NK	NI	PC2_zscore	-0.00195296890334502	0.503931535079887	-0.204675881261622
RTF2	NK	LPS	PC2_zscore	-0.0065792207472959	0.352219748896074	-0.659292781028578
RTF2	NK	IAV	PC2_zscore	0.0114852071653185	0.273853315513698	0.85500495890921
RTF2	NK	Tcruzi	PC2_zscore	-0.000565179181143721	0.555243249588588	-0.0577729252484355
RTF2	CD8T	NI	PC2_zscore	-0.00962747944597605	0.249397253737065	-1.03533009902724
RTF2	CD8T	LPS	PC2_zscore	0.000607753967829595	0.573000856371018	0.0698468722403511
RTF2	CD8T	IAV	PC2_zscore	-0.019808879282792	0.128683587418662	-1.24460810036702
RTF2	CD8T	Tcruzi	PC2_zscore	-0.00325766166017624	0.440619409504859	-0.395453981782399
RTF2	monocyte	NI	PC2_zscore	-0.0124442263733633	0.154990819109274	-1.47832565774078
RTF2	monocyte	LPS	PC2_zscore	0.000499486043994707	0.567165304526448	0.0736639475948923
RTF2	monocyte	IAV	PC2_zscore	-0.00699771472561685	0.279407563498987	-0.868004555224202
RTF2	monocyte	Tcruzi	PC2_zscore	0.00349304462718392	0.42030736797558	0.49027399756156
RTF2	B	NI	PC2_zscore	0.00478439039667124	0.403464209060983	0.547442289495128
RTF2	B	LPS	PC2_zscore	0.00423527743977342	0.420834368343801	0.496313174009087
RTF2	B	IAV	PC2_zscore	-0.0016335194315113	0.50919211814103	-0.193813353910721
RTF2	B	Tcruzi	PC2_zscore	-0.00295109199152981	0.455831826221319	-0.349559436904796
RTF2	CD4T	NI	PC2_zscore	-0.00683956200951384	0.259101862144283	-1.00752236503183
RTF2	CD4T	LPS	PC2_zscore	0.00489355089634138	0.334998036892237	0.745341712033507
RTF2	CD4T	IAV	PC2_zscore	-0.00895397278275676	0.216284953524611	-1.21339737433568
RTF2	CD4T	Tcruzi	PC2_zscore	-0.00640768374349174	0.276057843627554	-0.938834497461311
RAE1	NK	NI	PC2_zscore	0.00413774963279329	0.559267320032169	0.510900136813377
RAE1	NK	LPS	PC2_zscore	0.00192261256260671	0.612682726388439	0.29151641495389
RAE1	NK	IAV	PC2_zscore	0.00430192347929356	0.540982678335189	0.492431872636397
RAE1	NK	Tcruzi	PC2_zscore	0.00374679558691698	0.567883124110934	0.491261823952195
RAE1	CD8T	NI	PC2_zscore	0.00208482986966929	0.608713868580436	0.358233207159182
RAE1	CD8T	LPS	PC2_zscore	0.00381961228765959	0.562160070826455	0.510054971156931
RAE1	CD8T	IAV	PC2_zscore	0.00152048305384864	0.623903390187672	0.237256649202195
RAE1	CD8T	Tcruzi	PC2_zscore	0.00229897069791784	0.601610810375616	0.387496059647857
RAE1	monocyte	NI	PC2_zscore	0.00132410883120384	0.612610636601481	0.218819582278805
RAE1	monocyte	LPS	PC2_zscore	0.00268806263137848	0.571402044359989	0.440602598985956
RAE1	monocyte	IAV	PC2_zscore	-0.00195237834488114	0.56265720163344	-0.165491447439362
RAE1	monocyte	Tcruzi	PC2_zscore	0.0030624207689164	0.57455181960872	0.495086644875796
RAE1	B	NI	PC2_zscore	0.00118991020649317	0.641848168693378	0.209009311414615
RAE1	B	LPS	PC2_zscore	0.00115425412525367	0.643290845788741	0.203727278778536
RAE1	B	IAV	PC2_zscore	7.72320671983307e-05	0.681718422664051	0.0118596750383011
RAE1	B	Tcruzi	PC2_zscore	0.00206509678170555	0.608960801279228	0.358257685097386
RAE1	CD4T	NI	PC2_zscore	0.00198753527402467	0.604510083755585	0.405368938664704
RAE1	CD4T	LPS	PC2_zscore	0.000159269511765955	0.69193449624406	0.0288221791942458
RAE1	CD4T	IAV	PC2_zscore	0.0034286960654183	0.555762042226106	0.56814499455703
RAE1	CD4T	Tcruzi	PC2_zscore	0.00386911167726661	0.548656575744838	0.583263204071981
RBM38	NK	NI	PC2_zscore	0.00222529610417221	0.792274971080678	0.292678243036797
RBM38	NK	LPS	PC2_zscore	0.00290180354341182	0.77716091423688	0.333753304848059
RBM38	NK	IAV	PC2_zscore	0.00171566747410604	0.802192097997394	0.230047971944871
RBM38	NK	Tcruzi	PC2_zscore	0.00280580663097472	0.781630545451363	0.330519386186316
RBM38	CD8T	NI	PC2_zscore	0.00223200485417022	0.78530438696154	0.323715017165477
RBM38	CD8T	LPS	PC2_zscore	-0.00181734580312586	0.818640459081126	-0.241187138492475
RBM38	CD8T	IAV	PC2_zscore	0.000660084966622938	0.829726524298903	0.108072361018585
RBM38	CD8T	Tcruzi	PC2_zscore	0.00194520962610115	0.791536394783806	0.299948550655453
RBM38	monocyte	NI	PC2_zscore	-0.00206191817932971	0.810208368044846	-0.19199726345815
RBM38	monocyte	LPS	PC2_zscore	-0.000554419543250586	0.846076154847702	-0.0636071507909075
RBM38	monocyte	IAV	PC2_zscore	-0.0334463433647076	0.262872826327064	-0.927197085988775
RBM38	monocyte	Tcruzi	PC2_zscore	0.00206915870821712	0.795888764218028	0.277418809018272
RBM38	B	NI	PC2_zscore	-0.000432924045920851	0.851424214996553	-0.0820520451280318
RBM38	B	LPS	PC2_zscore	0.00028893769012935	0.841769595214129	0.0576905653000746
RBM38	B	IAV	PC2_zscore	0.000799637833173882	0.82482476331432	0.14650807283966
RBM38	B	Tcruzi	PC2_zscore	0.000926040862945088	0.819859237558428	0.173332384021592
RBM38	CD4T	NI	PC2_zscore	0.000889605760746123	0.817096112652006	0.190194508833601
RBM38	CD4T	LPS	PC2_zscore	-0.00132888684148542	0.818208248171997	-0.232742978366686
RBM38	CD4T	IAV	PC2_zscore	-0.00146464799774675	0.816142674571498	-0.243709132136956
RBM38	CD4T	Tcruzi	PC2_zscore	0.00165114987396574	0.790804779543218	0.305908801872161
ZBP1	NK	NI	PC2_zscore	0.000754443156772227	0.883151295707291	0.109937533143837
ZBP1	NK	LPS	PC2_zscore	0.000790152557533645	0.881816689544746	0.115778045763915
ZBP1	NK	IAV	PC2_zscore	0.000851665845589332	0.878707348770201	0.124117345699942
ZBP1	NK	Tcruzi	PC2_zscore	0.00099306142195671	0.879174051028763	0.138577731143605
ZBP1	CD8T	NI	PC2_zscore	0.000414218935131823	0.889161168865924	0.0599341515675697
ZBP1	CD8T	LPS	PC2_zscore	0.000285057623250323	0.891455672651198	0.0408048006166927
ZBP1	CD8T	IAV	PC2_zscore	0.00113248092548622	0.874957797991826	0.153837934285425
ZBP1	CD8T	Tcruzi	PC2_zscore	0.000469456502873547	0.888170833554143	0.0693771831250897
ZBP1	monocyte	NI	PC2_zscore	0.00141188683919694	0.862844064349508	0.121167639867291
ZBP1	monocyte	LPS	PC2_zscore	0.000802047007891843	0.87526228222603	0.0887895203364166
ZBP1	monocyte	IAV	PC2_zscore	0.061711733231871	0.136307467280868	1.13772250423722
ZBP1	monocyte	Tcruzi	PC2_zscore	0.000797558428193097	0.883018437355435	0.109478349165829
ZBP1	B	NI	PC2_zscore	0.000534470540388086	0.887254472680825	0.080341727360737
ZBP1	B	LPS	PC2_zscore	0.000540668139673452	0.887158002344889	0.0853214677546654
ZBP1	B	IAV	PC2_zscore	0.000945390544502824	0.878682726448169	0.143266402406491
ZBP1	B	Tcruzi	PC2_zscore	0.000623416428680389	0.885643473509268	0.0929406146342155
ZBP1	CD4T	NI	PC2_zscore	0.00058155122810518	0.88617988988462	0.0861509944371405
ZBP1	CD4T	LPS	PC2_zscore	0.000266685913299519	0.892289602911053	0.0397189352785074
ZBP1	CD4T	IAV	PC2_zscore	0.000965313163225475	0.878436511051131	0.144017883243906
ZBP1	CD4T	Tcruzi	PC2_zscore	0.000728305365915726	0.883591845780125	0.105992599205166
PMEPA1	NK	NI	PC2_zscore	-0.0025465643465212	0.70092631857042	-0.344144390291055
PMEPA1	NK	LPS	PC2_zscore	-0.00301800117406565	0.68984156490196	-0.373161631683494
PMEPA1	NK	IAV	PC2_zscore	-0.00296789250450039	0.686070192008413	-0.36008795791747
PMEPA1	NK	Tcruzi	PC2_zscore	-0.00239118065672437	0.704985837244976	-0.325662653489036
PMEPA1	CD8T	NI	PC2_zscore	-0.00297538389571817	0.688626370159965	-0.399798987290291
PMEPA1	CD8T	LPS	PC2_zscore	-0.00300659892774842	0.68872465423806	-0.394906534076771
PMEPA1	CD8T	IAV	PC2_zscore	-0.00128300523958983	0.727565764178176	-0.169696062497294
PMEPA1	CD8T	Tcruzi	PC2_zscore	-0.00322673950621562	0.682583972861542	-0.420543680663643
PMEPA1	monocyte	NI	PC2_zscore	-0.00189001534320402	0.683303756509243	-0.164626319993457
PMEPA1	monocyte	LPS	PC2_zscore	-0.000561757360219683	0.703908665980113	-0.0443564205449487
PMEPA1	monocyte	IAV	PC2_zscore	-0.0188383124330705	0.313629117787113	-0.660169976156491
PMEPA1	monocyte	Tcruzi	PC2_zscore	-0.00324319123272045	0.687171409692029	-0.394232216257697
PMEPA1	B	NI	PC2_zscore	-0.00364897892062598	0.674296655435519	-0.442411356831292
PMEPA1	B	LPS	PC2_zscore	-0.00221739585866439	0.706169832464476	-0.33529793743215
PMEPA1	B	IAV	PC2_zscore	-0.00215395500989844	0.708685706587291	-0.321902724814718
PMEPA1	B	Tcruzi	PC2_zscore	-0.00140651263363842	0.731683550365865	-0.211452835214899
PMEPA1	CD4T	NI	PC2_zscore	-0.00145049154183493	0.730472097578065	-0.22457444788224
PMEPA1	CD4T	LPS	PC2_zscore	-0.00197307314069214	0.713040268154619	-0.308606216503618
PMEPA1	CD4T	IAV	PC2_zscore	-0.00198089660710016	0.713099048771768	-0.306356252519601
PMEPA1	CD4T	Tcruzi	PC2_zscore	-0.00232135431155529	0.702272628342596	-0.354120699391319
RAB22A	NK	NI	PC2_zscore	9.96838119025146e-05	0.844650731538344	0.0366042598801567
RAB22A	NK	LPS	PC2_zscore	0.000553759526307495	0.827323927285718	0.126195179783883
RAB22A	NK	IAV	PC2_zscore	0.000295972769642094	0.826090068252786	0.0733959729131814
RAB22A	NK	Tcruzi	PC2_zscore	0.000188965115402446	0.841727075242144	0.0675971835837429
RAB22A	CD8T	NI	PC2_zscore	-4.47337485043058e-05	0.850623793493252	-0.0162863247281997
RAB22A	CD8T	LPS	PC2_zscore	0.000788652368890681	0.822783557818884	0.158856033605309
RAB22A	CD8T	IAV	PC2_zscore	0.000530934257887085	0.827078049646172	0.120825575912046
RAB22A	CD8T	Tcruzi	PC2_zscore	7.65991733423506e-05	0.845895273293424	0.0296526523241683
RAB22A	monocyte	NI	PC2_zscore	-9.513336344074e-05	0.832550747014884	-0.0291879598638032
RAB22A	monocyte	LPS	PC2_zscore	7.27751607641927e-05	0.831098738164381	0.0241497060724614
RAB22A	monocyte	IAV	PC2_zscore	-0.00740567584053942	0.397422113215091	-0.663079197430139
RAB22A	monocyte	Tcruzi	PC2_zscore	7.64479321854913e-05	0.84600763604174	0.0305168228017445
RAB22A	B	NI	PC2_zscore	0.000236096504728462	0.839703818454838	0.0857380200295082
RAB22A	B	LPS	PC2_zscore	0.000225160352601105	0.840030125302487	0.0827028422803702
RAB22A	B	IAV	PC2_zscore	7.91570780162822e-06	0.848497627598888	0.00293991321301957
RAB22A	B	Tcruzi	PC2_zscore	1.14253262043497e-05	0.848385854093148	0.00425933928663536
RAB22A	CD4T	NI	PC2_zscore	8.45867180933614e-05	0.845702614682785	0.0346243327975901
RAB22A	CD4T	LPS	PC2_zscore	0.000148614142121879	0.842294217793763	0.0609061507257593
RAB22A	CD4T	IAV	PC2_zscore	0.000103670803914672	0.844707501543039	0.0425486208148783
RAB22A	CD4T	Tcruzi	PC2_zscore	4.9186993992423e-05	0.847464411759606	0.0198678565466554
VAPB	NK	NI	PC2_zscore	0.00505279396402119	0.660150788738554	0.56845316358919
VAPB	NK	LPS	PC2_zscore	0.00672028764691623	0.642318583599859	0.609126189797084
VAPB	NK	IAV	PC2_zscore	0.00363233758506819	0.69158743246034	0.443778742942387
VAPB	NK	Tcruzi	PC2_zscore	0.00533494946938917	0.656754785900359	0.575979207947258
VAPB	CD8T	NI	PC2_zscore	0.00593122416491959	0.644184331061826	0.61955501591515
VAPB	CD8T	LPS	PC2_zscore	0.00453509360908825	0.667401585972571	0.550940043197038
VAPB	CD8T	IAV	PC2_zscore	0.00403086289394917	0.678689494671626	0.513203085649897
VAPB	CD8T	Tcruzi	PC2_zscore	0.00446953089738437	0.666380799018944	0.557548972002212
VAPB	monocyte	NI	PC2_zscore	0.00385224279028896	0.677787515786922	0.521524487412859
VAPB	monocyte	LPS	PC2_zscore	0.00508289769794811	0.653293004922215	0.598100150509768
VAPB	monocyte	IAV	PC2_zscore	0.0398759783297756	0.00582348341685287	2.11302003656332
VAPB	monocyte	Tcruzi	PC2_zscore	0.00519021844238379	0.651817196071267	0.603351798748885
VAPB	B	NI	PC2_zscore	0.00307295696760622	0.705868029796017	0.417145169440859
VAPB	B	LPS	PC2_zscore	0.00464792181833998	0.662900702282602	0.566695149997742
VAPB	B	IAV	PC2_zscore	0.0047452626112852	0.661885664669117	0.568001131215993
VAPB	B	Tcruzi	PC2_zscore	0.00383155450100456	0.683423248172986	0.498613383452441
VAPB	CD4T	NI	PC2_zscore	0.00413952041264869	0.662507650019918	0.579751992408354
VAPB	CD4T	LPS	PC2_zscore	0.00568559877431051	0.639135437954855	0.652769859589565
VAPB	CD4T	IAV	PC2_zscore	0.003335300017685	0.688328840127523	0.496034884661817
VAPB	CD4T	Tcruzi	PC2_zscore	0.00622147161744461	0.637691790655972	0.651187857258699
STX16	NK	NI	PC2_zscore	0.0056246211301035	0.374430949799096	0.830405954681244
STX16	NK	LPS	PC2_zscore	0.00706891780067831	0.339869677289603	0.868526439271523
STX16	NK	IAV	PC2_zscore	0.0056658634005691	0.365695349189476	0.780444946203436
STX16	NK	Tcruzi	PC2_zscore	0.00614471528580575	0.360944647248202	0.885077089657151
STX16	CD8T	NI	PC2_zscore	0.00609983867717176	0.358172837857292	0.920971443552932
STX16	CD8T	LPS	PC2_zscore	0.00552169540138799	0.376468466494575	0.830559517814484
STX16	CD8T	IAV	PC2_zscore	0.00520272735231832	0.383793177126587	0.734646031909771
STX16	CD8T	Tcruzi	PC2_zscore	0.00668179072014336	0.348216576190682	0.927757812170888
STX16	monocyte	NI	PC2_zscore	0.00596672019336611	0.34878522331478	0.868233316586855
STX16	monocyte	LPS	PC2_zscore	0.00669538041336745	0.333279537433951	0.919854501997336
STX16	monocyte	IAV	PC2_zscore	0.00917331899294351	0.191516798387792	0.933644830694539
STX16	monocyte	Tcruzi	PC2_zscore	0.00540907901038231	0.380936615188484	0.81225746856728
STX16	B	NI	PC2_zscore	0.00575407234277611	0.369103318168071	0.872896275964755
STX16	B	LPS	PC2_zscore	0.00650451880971994	0.3510367158146	0.924972348278413
STX16	B	IAV	PC2_zscore	0.00569712641505589	0.370859949936158	0.865337895007094
STX16	B	Tcruzi	PC2_zscore	0.00546713187056798	0.379059641961269	0.820693941876829
STX16	CD4T	NI	PC2_zscore	0.00546389144557434	0.3774552364311	0.848292632162414
STX16	CD4T	LPS	PC2_zscore	0.00585701182893259	0.362569720351136	0.91735866881532
STX16	CD4T	IAV	PC2_zscore	0.00557077714860294	0.372914648207488	0.871931661818008
STX16	CD4T	Tcruzi	PC2_zscore	0.00610484280025218	0.356888011658383	0.931040109047521
STX16-NPEPL1	NK	NI	PC2_zscore	0.0123798434347272	0.368361748837108	0.719309046668283
STX16-NPEPL1	NK	LPS	PC2_zscore	0.0216022480263136	0.292057892278752	0.877244947360725
STX16-NPEPL1	NK	IAV	PC2_zscore	0.012561315451992	0.364270260621162	0.716377640487677
STX16-NPEPL1	NK	Tcruzi	PC2_zscore	0.00940594688291724	0.41193957692323	0.530936326140239
STX16-NPEPL1	CD8T	NI	PC2_zscore	0.0128340478427092	0.359222946981027	0.760129031327205
STX16-NPEPL1	CD8T	LPS	PC2_zscore	0.0146794291620298	0.340364273486171	0.811011528147266
STX16-NPEPL1	CD8T	IAV	PC2_zscore	0.0117129791746906	0.374138235248729	0.697944714101401
STX16-NPEPL1	CD8T	Tcruzi	PC2_zscore	0.012082235679935	0.37028514964955	0.718720323932965
STX16-NPEPL1	monocyte	NI	PC2_zscore	0.0180217825705374	0.287332903276812	0.915304052053714
STX16-NPEPL1	monocyte	LPS	PC2_zscore	0.0112025556734732	0.378326692607351	0.626627443739787
STX16-NPEPL1	monocyte	IAV	PC2_zscore	0.0256271591104669	0.151584384544219	1.07350395709765
STX16-NPEPL1	monocyte	Tcruzi	PC2_zscore	0.0124507819111533	0.365735742325423	0.735314513820714
STX16-NPEPL1	B	NI	PC2_zscore	0.01294647214164	0.359403635613744	0.750512496670027
STX16-NPEPL1	B	LPS	PC2_zscore	0.0136272767167516	0.350208556499412	0.776736816830314
STX16-NPEPL1	B	IAV	PC2_zscore	0.00903556093021209	0.418565002827663	0.544466063451637
STX16-NPEPL1	B	Tcruzi	PC2_zscore	0.0106700086328955	0.392686428225061	0.641277324992525
STX16-NPEPL1	CD4T	NI	PC2_zscore	0.0121315379861955	0.365035073276384	0.751723835590658
STX16-NPEPL1	CD4T	LPS	PC2_zscore	0.0109867439191107	0.380276792094273	0.707004173182697
STX16-NPEPL1	CD4T	IAV	PC2_zscore	0.0120423684418131	0.361708228966029	0.772367742398241
STX16-NPEPL1	CD4T	Tcruzi	PC2_zscore	0.019220542737549	0.303996524750222	0.879037595642718
NPEPL1	NK	NI	PC2_zscore	-0.00400029900519084	0.585179934709077	-0.437782094203444
NPEPL1	NK	LPS	PC2_zscore	-0.00112294376564011	0.635790071527157	-0.0972648010913207
NPEPL1	NK	IAV	PC2_zscore	0.00277564109051618	0.652161143653688	0.156952360323904
NPEPL1	NK	Tcruzi	PC2_zscore	-0.00401518945436773	0.585756647771279	-0.433500229816948
NPEPL1	CD8T	NI	PC2_zscore	-0.00202450272325779	0.633158058951194	-0.236958734955412
NPEPL1	CD8T	LPS	PC2_zscore	-0.00462944633567944	0.570862578234003	-0.486095089721757
NPEPL1	CD8T	IAV	PC2_zscore	-0.00288273190011137	0.606452935364287	-0.333674251786316
NPEPL1	CD8T	Tcruzi	PC2_zscore	-0.00315486144188523	0.602884909227826	-0.379468326939856
NPEPL1	monocyte	NI	PC2_zscore	-0.00332401538602357	0.578692131127575	-0.363438637410113
NPEPL1	monocyte	LPS	PC2_zscore	-0.00555489154198058	0.534654594555928	-0.505600345688423
NPEPL1	monocyte	IAV	PC2_zscore	-0.00475002273430408	0.454884578236637	-0.310855222772116
NPEPL1	monocyte	Tcruzi	PC2_zscore	-0.00415084496478822	0.579508338070551	-0.470132687910145
NPEPL1	B	NI	PC2_zscore	-0.00397664453121717	0.583386681455951	-0.451302051904384
NPEPL1	B	LPS	PC2_zscore	-0.00335642334462972	0.597853313554923	-0.400881030113472
NPEPL1	B	IAV	PC2_zscore	-0.00187507109716447	0.637168944188113	-0.217517028481208
NPEPL1	B	Tcruzi	PC2_zscore	-0.00355036938020778	0.593637986452717	-0.4145821315942
NPEPL1	CD4T	NI	PC2_zscore	-0.00267217343653287	0.614730086959989	-0.34875623924518
NPEPL1	CD4T	LPS	PC2_zscore	-0.00333988493799321	0.593691912150202	-0.436363064596469
NPEPL1	CD4T	IAV	PC2_zscore	-0.00462854275368198	0.562256475686182	-0.537879399297248
NPEPL1	CD4T	Tcruzi	PC2_zscore	-0.00289043854595336	0.608354818079584	-0.372737376738071
GNAS	NK	NI	PC2_zscore	-0.000554012485790085	0.826624990660456	-0.26011546966939
GNAS	NK	LPS	PC2_zscore	-0.000555589592937302	0.823768848390454	-0.257878798115181
GNAS	NK	IAV	PC2_zscore	-0.00032723777160887	0.827809862117945	-0.148694474690691
GNAS	NK	Tcruzi	PC2_zscore	-0.000542660946671866	0.827318200166974	-0.259066340227919
GNAS	CD8T	NI	PC2_zscore	-0.000424631656242041	0.831355105898669	-0.258260515304254
GNAS	CD8T	LPS	PC2_zscore	-0.000453201909705349	0.829682854290977	-0.260198795584346
GNAS	CD8T	IAV	PC2_zscore	-0.000211949361103012	0.834746248108317	-0.0867621758912516
GNAS	CD8T	Tcruzi	PC2_zscore	-0.000308375581401392	0.837624437101919	-0.172981109432776
GNAS	monocyte	NI	PC2_zscore	0.00916130588417178	0.497216933430622	0.730615780397903
GNAS	monocyte	LPS	PC2_zscore	-0.000916138118556438	0.790647027720469	-0.26876057381977
GNAS	monocyte	IAV	PC2_zscore	-0.000421617183913153	0.730925739363357	-0.0852919381933907
GNAS	monocyte	Tcruzi	PC2_zscore	-0.00022842727189149	0.839492309466718	-0.104436757680136
GNAS	B	NI	PC2_zscore	-0.000413413269683613	0.831860060227704	-0.258584138480391
GNAS	B	LPS	PC2_zscore	-0.00040288723135784	0.832514432328921	-0.253597483556441
GNAS	B	IAV	PC2_zscore	-0.000586868792333191	0.826276032376835	-0.261375125533639
GNAS	B	Tcruzi	PC2_zscore	-0.000358811948255375	0.835267881202768	-0.219877758085416
GNAS	CD4T	NI	PC2_zscore	-0.000424285077117966	0.830642011739932	-0.275308194414059
GNAS	CD4T	LPS	PC2_zscore	-0.00040734657928048	0.831926237068625	-0.267224612664722
GNAS	CD4T	IAV	PC2_zscore	-0.000443888757411194	0.829355445304347	-0.28164113508761
GNAS	CD4T	Tcruzi	PC2_zscore	-0.000444328603300217	0.82938980120156	-0.280998588109431
NELFCD	NK	NI	PC2_zscore	-0.003762904707266	0.583177009231113	-0.491315338000803
NELFCD	NK	LPS	PC2_zscore	-0.00277193008661462	0.608117446057032	-0.385289747266349
NELFCD	NK	IAV	PC2_zscore	0.00277613540904447	0.687605509322577	0.20356047381838
NELFCD	NK	Tcruzi	PC2_zscore	-0.0030050772738941	0.603266530107801	-0.421471443573239
NELFCD	CD8T	NI	PC2_zscore	-0.00114953321841027	0.661783667938461	-0.191637975442923
NELFCD	CD8T	LPS	PC2_zscore	-0.00281411581581445	0.603850402367246	-0.427834852385396
NELFCD	CD8T	IAV	PC2_zscore	-0.0021780142244957	0.622416865601955	-0.333889079209971
NELFCD	CD8T	Tcruzi	PC2_zscore	-0.00378073757009894	0.574887975380875	-0.533896658150512
NELFCD	monocyte	NI	PC2_zscore	-0.00137570366030038	0.631519635689092	-0.19951129779517
NELFCD	monocyte	LPS	PC2_zscore	-0.00316104701902835	0.583769371536279	-0.428913745785854
NELFCD	monocyte	IAV	PC2_zscore	-0.00928555607255833	0.328753636417479	-0.664679794915046
NELFCD	monocyte	Tcruzi	PC2_zscore	-0.00303051798795203	0.597891999410167	-0.45233743682584
NELFCD	B	NI	PC2_zscore	-0.00179003737125682	0.636574402382167	-0.30993140460704
NELFCD	B	LPS	PC2_zscore	-0.00285245108385997	0.598062005907572	-0.462398260509586
NELFCD	B	IAV	PC2_zscore	-0.00165750880073573	0.642308894395637	-0.277897206321627
NELFCD	B	Tcruzi	PC2_zscore	-0.00442416843366721	0.56152634026443	-0.570068440883513
NELFCD	CD4T	NI	PC2_zscore	-0.00467725343682409	0.547864593980157	-0.629628095078666
NELFCD	CD4T	LPS	PC2_zscore	-0.00115616758322111	0.662987894987167	-0.230745284522994
NELFCD	CD4T	IAV	PC2_zscore	-0.00143075571342252	0.64924672235011	-0.280732195793239
NELFCD	CD4T	Tcruzi	PC2_zscore	0.000194471514905367	0.722845776470019	0.0320418139473964
CTSZ	NK	NI	PC2_zscore	-0.0103896595638838	0.170443885473533	-1.32010363697257
CTSZ	NK	LPS	PC2_zscore	-0.0107859857331905	0.161317725831619	-1.35132010822595
CTSZ	NK	IAV	PC2_zscore	-0.010046872517863	0.175509660259068	-1.18663507970566
CTSZ	NK	Tcruzi	PC2_zscore	-0.0107432070790048	0.1626368868364	-1.36374344414973
CTSZ	CD8T	NI	PC2_zscore	-0.0107380152165733	0.160607552723977	-1.3952508241498
CTSZ	CD8T	LPS	PC2_zscore	-0.00982739309726306	0.186161784009881	-1.18885522876112
CTSZ	CD8T	IAV	PC2_zscore	-0.0109815449044426	0.155363267790431	-1.33331908102505
CTSZ	CD8T	Tcruzi	PC2_zscore	-0.0107605920394788	0.160252963423073	-1.39482166191499
CTSZ	monocyte	NI	PC2_zscore	-0.0115824386329585	0.127506450919988	-1.46442091054664
CTSZ	monocyte	LPS	PC2_zscore	-0.00996860992290792	0.175499343836697	-1.20906968485405
CTSZ	monocyte	IAV	PC2_zscore	-0.0101349941862397	0.144368079352317	-1.12386219227082
CTSZ	monocyte	Tcruzi	PC2_zscore	-0.00969270172313027	0.190720239549882	-1.18924883738965
CTSZ	B	NI	PC2_zscore	-0.010386264708942	0.166632910493945	-1.37772548488643
CTSZ	B	LPS	PC2_zscore	-0.0104053650714768	0.165872450572293	-1.3837375050559
CTSZ	B	IAV	PC2_zscore	-0.0107902183975512	0.157704036251876	-1.4213809316411
CTSZ	B	Tcruzi	PC2_zscore	-0.0102166472552516	0.172247688073135	-1.33787205443022
CTSZ	CD4T	NI	PC2_zscore	-0.0100799486970018	0.175763830725587	-1.3214390751283
CTSZ	CD4T	LPS	PC2_zscore	-0.0116770646747511	0.145553838663118	-1.44643815892155
CTSZ	CD4T	IAV	PC2_zscore	-0.0107285644285658	0.157814682431191	-1.43239652230946
CTSZ	CD4T	Tcruzi	PC2_zscore	-0.0104748981427243	0.163742802838369	-1.39879878602417
ATP5F1E	NK	NI	PC2_zscore	-0.023281764308801	0.000463453961510707	-2.83489161884598
ATP5F1E	NK	LPS	PC2_zscore	-0.0239982879289617	0.00037773202841529	-2.8857696085926
ATP5F1E	NK	IAV	PC2_zscore	-0.0303311104918374	1.64179576819246e-05	-3.01726972455217
ATP5F1E	NK	Tcruzi	PC2_zscore	-0.0136630871839452	0.0269165163948841	-1.9115989812317
ATP5F1E	CD8T	NI	PC2_zscore	-0.0151828132928491	0.00180718309137617	-2.83527795678089
ATP5F1E	CD8T	LPS	PC2_zscore	-0.0136587584359016	0.00746879967807745	-2.42857058717512
ATP5F1E	CD8T	IAV	PC2_zscore	-0.0104965560570516	0.0504747652067058	-1.67702644860271
ATP5F1E	CD8T	Tcruzi	PC2_zscore	-0.00698053344630977	0.110381209568594	-1.26389902168914
ATP5F1E	monocyte	NI	PC2_zscore	-0.00658315756038689	0.201786470551681	-0.836491479336685
ATP5F1E	monocyte	LPS	PC2_zscore	-0.00599658736090143	0.231665176346539	-0.720105580336133
ATP5F1E	monocyte	IAV	PC2_zscore	-0.00237733377852994	0.386475862268644	-0.26159336708266
ATP5F1E	monocyte	Tcruzi	PC2_zscore	0.00117653653250392	0.451127367217105	0.125734665579421
ATP5F1E	B	NI	PC2_zscore	-0.0107609148453157	0.0377439823237607	-1.81696925001131
ATP5F1E	B	LPS	PC2_zscore	-0.00798139094866238	0.0964978727242363	-1.3419361573726
ATP5F1E	B	IAV	PC2_zscore	-0.0137283442807681	0.0149081106278279	-2.15125206208127
ATP5F1E	B	Tcruzi	PC2_zscore	-0.0136149947360281	0.0141069612886593	-2.17860432710849
ATP5F1E	CD4T	NI	PC2_zscore	-0.00233869425248072	0.357603681473798	-0.415071165450711
ATP5F1E	CD4T	LPS	PC2_zscore	-0.00753079184115005	0.0634148800199015	-1.57419679421914
ATP5F1E	CD4T	IAV	PC2_zscore	-0.00964797142345373	0.0228957485818468	-2.06936057042608
ATP5F1E	CD4T	Tcruzi	PC2_zscore	-0.0106162834362317	0.0155017491241958	-2.22624995857887
PRELID3B	NK	NI	PC2_zscore	0.00662596275119005	0.319250171573362	0.659811023928411
PRELID3B	NK	LPS	PC2_zscore	0.0139671004700532	0.185264090867032	1.15843622045794
PRELID3B	NK	IAV	PC2_zscore	0.0130784490293362	0.194145939157869	1.11551754656307
PRELID3B	NK	Tcruzi	PC2_zscore	0.01000734316753	0.241910024614002	0.939964633623345
PRELID3B	CD8T	NI	PC2_zscore	0.00577258192370361	0.328513088640073	0.658888661922361
PRELID3B	CD8T	LPS	PC2_zscore	0.014245682236618	0.17368819047387	1.2362930124788
PRELID3B	CD8T	IAV	PC2_zscore	0.00943509291163325	0.243060454044492	0.940431475278787
PRELID3B	CD8T	Tcruzi	PC2_zscore	0.0135677993071208	0.173522017838033	1.25866101664086
PRELID3B	monocyte	NI	PC2_zscore	0.00599409853199625	0.30771709174592	0.733173472061194
PRELID3B	monocyte	LPS	PC2_zscore	0.00295760070313977	0.424680700062902	0.332627589620928
PRELID3B	monocyte	IAV	PC2_zscore	0.0189385834614117	0.0388865076793403	1.64571635071782
PRELID3B	monocyte	Tcruzi	PC2_zscore	0.00610628419460457	0.309801142996545	0.732024053240952
PRELID3B	B	NI	PC2_zscore	0.0114987533256328	0.194426952499865	1.16306369914515
PRELID3B	B	LPS	PC2_zscore	0.00569258442145598	0.329569960801285	0.65663952262767
PRELID3B	B	IAV	PC2_zscore	0.00722583899692413	0.287965641337989	0.794849205536379
PRELID3B	B	Tcruzi	PC2_zscore	-0.00381363216010952	0.486193867420532	-0.316059775435462
PRELID3B	CD4T	NI	PC2_zscore	0.00379520019747661	0.386534740680652	0.503629272423195
PRELID3B	CD4T	LPS	PC2_zscore	0.0124529493007484	0.160872448234701	1.42521743352134
PRELID3B	CD4T	IAV	PC2_zscore	0.0117520577540773	0.168050780283766	1.36633807671007
PRELID3B	CD4T	Tcruzi	PC2_zscore	0.00645320456238175	0.277493417208479	0.871476582679233
ZNF831	NK	NI	PC2_zscore	0.00305977248139895	0.692675938206168	0.324444205883798
ZNF831	NK	LPS	PC2_zscore	-0.00157099829524217	0.767871934331338	-0.156676936446188
ZNF831	NK	IAV	PC2_zscore	-0.00485415010745224	0.697777654380325	-0.324350458724825
ZNF831	NK	Tcruzi	PC2_zscore	6.90936458499175e-05	0.763238554452875	0.00821530277385395
ZNF831	CD8T	NI	PC2_zscore	0.00277761885839793	0.689000172116608	0.347788500767143
ZNF831	CD8T	LPS	PC2_zscore	0.000381209713058127	0.756771640467648	0.0512983201869542
ZNF831	CD8T	IAV	PC2_zscore	-0.000268100944913668	0.7709548565449	-0.0334522874057703
ZNF831	CD8T	Tcruzi	PC2_zscore	0.00226874775611371	0.702977524816182	0.295176717067614
ZNF831	monocyte	NI	PC2_zscore	0.000365672123144961	0.727137295020144	0.0300273353265769
ZNF831	monocyte	LPS	PC2_zscore	-0.000490027448686694	0.751186107960765	-0.0431979289025662
ZNF831	monocyte	IAV	PC2_zscore	0.013523530692478	0.408998690609082	0.501157887079589
ZNF831	monocyte	Tcruzi	PC2_zscore	-0.00185029447434485	0.769725430528664	-0.168111112653897
ZNF831	B	NI	PC2_zscore	0.00201601437582807	0.715751052670429	0.237871155835218
ZNF831	B	LPS	PC2_zscore	-0.000540249160024895	0.779855415404803	-0.0643553975629158
ZNF831	B	IAV	PC2_zscore	0.00248106954494364	0.705749639689789	0.274127204259288
ZNF831	B	Tcruzi	PC2_zscore	0.000569922979995754	0.75208873265618	0.070321273923482
ZNF831	CD4T	NI	PC2_zscore	0.00359500657177279	0.662475591220859	0.438339087826913
ZNF831	CD4T	LPS	PC2_zscore	-0.00072306983535575	0.774271821997616	-0.103188651826963
ZNF831	CD4T	IAV	PC2_zscore	-0.000225081518674285	0.777841215710922	-0.0328500159989563
ZNF831	CD4T	Tcruzi	PC2_zscore	0.00118269341874684	0.731316496400229	0.18139469325177
SYCP2	NK	NI	PC2_zscore	-0.00346870861003486	0.586559476771398	-0.261723074328309
SYCP2	NK	LPS	PC2_zscore	-0.00549339272175202	0.550079540387175	-0.402651964979416
SYCP2	NK	IAV	PC2_zscore	-0.00748644630303741	0.51361391249214	-0.500559773764065
SYCP2	NK	Tcruzi	PC2_zscore	-0.00397299402901878	0.577678683175403	-0.299387031505858
SYCP2	CD8T	NI	PC2_zscore	-0.00773040299002377	0.513722904408385	-0.535997765672137
SYCP2	CD8T	LPS	PC2_zscore	-0.0062746314563679	0.537255401647481	-0.468208708676249
SYCP2	CD8T	IAV	PC2_zscore	-0.00429873983654756	0.567803741445694	-0.341564955161007
SYCP2	CD8T	Tcruzi	PC2_zscore	-0.0049701171641835	0.558866449423329	-0.400965796006438
SYCP2	monocyte	NI	PC2_zscore	-0.00397017458512767	0.546289351475185	-0.250447740855736
SYCP2	monocyte	LPS	PC2_zscore	-0.00419719331125353	0.553765318738365	-0.271016037129777
SYCP2	monocyte	IAV	PC2_zscore	-0.00710145843550624	0.407633185958492	-0.316644589325095
SYCP2	monocyte	Tcruzi	PC2_zscore	-0.00575064036510156	0.546848328289669	-0.432489075002271
SYCP2	B	NI	PC2_zscore	-0.00465852996528421	0.564231196911036	-0.37963935114627
SYCP2	B	LPS	PC2_zscore	-0.00300352051478142	0.597601244784925	-0.23649198032641
SYCP2	B	IAV	PC2_zscore	-0.0033414658696798	0.59095542893809	-0.266689933856596
SYCP2	B	Tcruzi	PC2_zscore	-0.0060965009041556	0.538062519378541	-0.466501755443649
SYCP2	CD4T	NI	PC2_zscore	-0.00450579012705066	0.567246726712341	-0.378283565109579
SYCP2	CD4T	LPS	PC2_zscore	-0.00766867435699526	0.513786692960205	-0.534485839701477
SYCP2	CD4T	IAV	PC2_zscore	-0.00700749563008411	0.523222474989221	-0.512828010731973
SYCP2	CD4T	Tcruzi	PC2_zscore	-0.00626828329052337	0.534173494284018	-0.484500662012999
FAM217B	NK	NI	PC2_zscore	0.0002936810256308	0.776580361596442	0.0410413619217259
FAM217B	NK	LPS	PC2_zscore	-0.00160557364387745	0.724177346168056	-0.243115196008062
FAM217B	NK	IAV	PC2_zscore	-0.00176849251028294	0.713145611734003	-0.244754459039125
FAM217B	NK	Tcruzi	PC2_zscore	-0.00160030906088247	0.726279176597982	-0.256423372767218
FAM217B	CD8T	NI	PC2_zscore	-0.00187381458809132	0.715321157448271	-0.310579138431817
FAM217B	CD8T	LPS	PC2_zscore	-0.000282604545575278	0.76408244138745	-0.0469867388764738
FAM217B	CD8T	IAV	PC2_zscore	-0.00141607693918271	0.726941237111715	-0.226392762927597
FAM217B	CD8T	Tcruzi	PC2_zscore	-0.000900117107840817	0.745799768515827	-0.165545671035841
FAM217B	monocyte	NI	PC2_zscore	-0.000219791311933168	0.734950892263146	-0.0293233410925881
FAM217B	monocyte	LPS	PC2_zscore	-0.00290539552801726	0.672782025716212	-0.327710670308865
FAM217B	monocyte	IAV	PC2_zscore	0.00623099177634285	0.540503590114204	0.313075291887248
FAM217B	monocyte	Tcruzi	PC2_zscore	-0.00165759899499986	0.723906295262578	-0.270231373923351
FAM217B	B	NI	PC2_zscore	-0.00166352080546169	0.72157599391612	-0.283181523923205
FAM217B	B	LPS	PC2_zscore	-0.000534682856143377	0.758156256652232	-0.0958419564772507
FAM217B	B	IAV	PC2_zscore	-0.00057313800439668	0.75668030164292	-0.101260358490028
FAM217B	B	Tcruzi	PC2_zscore	-0.00172379050138353	0.720572533507751	-0.286457775497848
FAM217B	CD4T	NI	PC2_zscore	-0.000325820673818417	0.767902827034632	-0.0620155014407665
FAM217B	CD4T	LPS	PC2_zscore	-0.00129857097542463	0.730270700582228	-0.249193633313922
FAM217B	CD4T	IAV	PC2_zscore	-0.00165140079124394	0.719543072427829	-0.295233555048685
FAM217B	CD4T	Tcruzi	PC2_zscore	-0.000844115956989386	0.747475623774024	-0.164963611684355
PPP1R3D	NK	NI	PC2_zscore	0.00265391739948276	0.726036851396693	0.35011191294622
PPP1R3D	NK	LPS	PC2_zscore	0.00278391212396478	0.722977786279926	0.345381839027089
PPP1R3D	NK	IAV	PC2_zscore	0.00259864581345933	0.72252913614542	0.320735366383458
PPP1R3D	NK	Tcruzi	PC2_zscore	0.00246441224153831	0.73073160998254	0.329689079105796
PPP1R3D	CD8T	NI	PC2_zscore	0.00145718947151058	0.755578905940062	0.212035908289765
PPP1R3D	CD8T	LPS	PC2_zscore	0.00259144329112162	0.726557301528058	0.348208552150082
PPP1R3D	CD8T	IAV	PC2_zscore	0.00192527685519243	0.739681788916486	0.270273737086075
PPP1R3D	CD8T	Tcruzi	PC2_zscore	0.00266420084339652	0.723965558629861	0.363637757712385
PPP1R3D	monocyte	NI	PC2_zscore	0.00207534871419897	0.725080822990736	0.280107573420717
PPP1R3D	monocyte	LPS	PC2_zscore	0.00228042785658544	0.724765677017622	0.300005380760055
PPP1R3D	monocyte	IAV	PC2_zscore	0.0251841380067986	0.170316877439859	1.06027504185228
PPP1R3D	monocyte	Tcruzi	PC2_zscore	0.00183493953066111	0.745135365523185	0.271167837812415
PPP1R3D	B	NI	PC2_zscore	0.00241179908899973	0.729041177204618	0.346267083801787
PPP1R3D	B	LPS	PC2_zscore	0.00229470681626875	0.731947666899249	0.334986848181492
PPP1R3D	B	IAV	PC2_zscore	0.00173008426134137	0.747759378094204	0.260506983627827
PPP1R3D	B	Tcruzi	PC2_zscore	0.00293706036325514	0.717539772238995	0.384948187253573
PPP1R3D	CD4T	NI	PC2_zscore	0.00157004867210269	0.752168319587392	0.248764488207081
PPP1R3D	CD4T	LPS	PC2_zscore	0.00112567083507289	0.766607247198769	0.173458745021076
PPP1R3D	CD4T	IAV	PC2_zscore	0.00325944420290103	0.708823734312818	0.421088600409967
PPP1R3D	CD4T	Tcruzi	PC2_zscore	0.00242098195783909	0.726835286010166	0.360544141167504
TAF4	NK	NI	PC2_zscore	0.000271282222531938	0.949296179860186	0.073912627007823
TAF4	NK	LPS	PC2_zscore	0.000499357156066092	0.943888009921349	0.120445848163806
TAF4	NK	IAV	PC2_zscore	0.000894358854443471	0.935080722783049	0.164785860265103
TAF4	NK	Tcruzi	PC2_zscore	0.000473296965245789	0.944685162058707	0.117767711930774
TAF4	CD8T	NI	PC2_zscore	0.000310213393728616	0.947922254411262	0.0927109492257725
TAF4	CD8T	LPS	PC2_zscore	1.45507836819913e-05	0.955825814456553	0.00404201142858185
TAF4	CD8T	IAV	PC2_zscore	0.000296319896661026	0.948065544217995	0.0828343140599659
TAF4	CD8T	Tcruzi	PC2_zscore	0.000353677022229221	0.946777253129107	0.102906952278687
TAF4	monocyte	NI	PC2_zscore	0.000939781499230631	0.928417136682841	0.192343607134998
TAF4	monocyte	LPS	PC2_zscore	0.000505417736604211	0.940970765891991	0.131658170730782
TAF4	monocyte	IAV	PC2_zscore	-0.0533831833271918	0.0580811638268426	-2.00880749148683
TAF4	monocyte	Tcruzi	PC2_zscore	-0.000117379850493498	0.959827745344054	-0.0326407407357423
TAF4	B	NI	PC2_zscore	-0.000133824801782178	0.960025913279796	-0.035838620291031
TAF4	B	LPS	PC2_zscore	0.000337213496331156	0.947205700323888	0.0980547656223693
TAF4	B	IAV	PC2_zscore	6.63975431198131e-05	0.954558581478405	0.0189274040033497
TAF4	B	Tcruzi	PC2_zscore	0.000478989937401834	0.943746916429795	0.128021777845447
TAF4	CD4T	NI	PC2_zscore	0.000912739603129138	0.93286400661762	0.199458328361031
TAF4	CD4T	LPS	PC2_zscore	0.000431924688131987	0.943368725670393	0.13678801091623
TAF4	CD4T	IAV	PC2_zscore	4.55409667522782e-05	0.956038160442029	0.0148407324557476
TAF4	CD4T	Tcruzi	PC2_zscore	0.000360394230737131	0.945907219248549	0.115809674200056
LSM14B	NK	NI	PC2_zscore	-0.00034667768499393	0.827895490914679	-0.0833739656691218
LSM14B	NK	LPS	PC2_zscore	-0.000450751077049365	0.821549258666202	-0.0947988742155449
LSM14B	NK	IAV	PC2_zscore	-0.000502186802555634	0.812603513107569	-0.09161812594254
LSM14B	NK	Tcruzi	PC2_zscore	-0.000478157372675176	0.824146407329023	-0.114013676397483
LSM14B	CD8T	NI	PC2_zscore	-0.000558445028217374	0.820979875225852	-0.137477234421559
LSM14B	CD8T	LPS	PC2_zscore	-0.000412723530255948	0.825423535754711	-0.10092397114928
LSM14B	CD8T	IAV	PC2_zscore	-0.000214368335130722	0.82610416416507	-0.0443382727181276
LSM14B	CD8T	Tcruzi	PC2_zscore	-0.000435788605306761	0.825059978952701	-0.110328886003614
LSM14B	monocyte	NI	PC2_zscore	0.000103383922628034	0.817380221389776	0.0192250412102288
LSM14B	monocyte	LPS	PC2_zscore	-0.00151485938426199	0.774828517866157	-0.232862786905853
LSM14B	monocyte	IAV	PC2_zscore	-0.0134597165128796	0.342097438694992	-0.726586428528697
LSM14B	monocyte	Tcruzi	PC2_zscore	-0.000503494559249805	0.822753467154946	-0.125927010940225
LSM14B	B	NI	PC2_zscore	-0.000347646914477271	0.828164314031649	-0.088859064889345
LSM14B	B	LPS	PC2_zscore	-0.000413283689785517	0.825816292594892	-0.105272539172509
LSM14B	B	IAV	PC2_zscore	-0.000343877645799068	0.828312469912255	-0.0872022402420213
LSM14B	B	Tcruzi	PC2_zscore	-0.000476620770217044	0.823666411689869	-0.119717705344074
LSM14B	CD4T	NI	PC2_zscore	-0.000626805295242452	0.817338738271895	-0.158406758424826
LSM14B	CD4T	LPS	PC2_zscore	-0.000513555160682514	0.821392667475647	-0.134403124188304
LSM14B	CD4T	IAV	PC2_zscore	-0.000212349677328345	0.833398602716544	-0.055532621676147
LSM14B	CD4T	Tcruzi	PC2_zscore	-0.000174219353528815	0.835045218185153	-0.0456910699946754
PSMA7	NK	NI	PC2_zscore	-0.00272615511381574	0.39623564674793	-0.895861044584136
PSMA7	NK	LPS	PC2_zscore	-0.00276787143812315	0.391956267445637	-0.869297291215587
PSMA7	NK	IAV	PC2_zscore	-0.00236582978105289	0.391707707500988	-0.543762617158329
PSMA7	NK	Tcruzi	PC2_zscore	-0.00272373220858913	0.396476710152432	-0.897037709511734
PSMA7	CD8T	NI	PC2_zscore	-0.00272549977164375	0.396407220624819	-0.899598775178233
PSMA7	CD8T	LPS	PC2_zscore	-0.00271353379141124	0.396429913653535	-0.893238064144252
PSMA7	CD8T	IAV	PC2_zscore	-0.00250789764402027	0.39582584664183	-0.649258972310742
PSMA7	CD8T	Tcruzi	PC2_zscore	-0.00271635891856325	0.396782854921395	-0.899104245118895
PSMA7	monocyte	NI	PC2_zscore	-0.00294022626079704	0.363976866498118	-0.88713944243065
PSMA7	monocyte	LPS	PC2_zscore	-0.00274093154213077	0.38309259180933	-0.861145557582184
PSMA7	monocyte	IAV	PC2_zscore	-0.00285200157460976	0.30170293856835	-0.668869340548099
PSMA7	monocyte	Tcruzi	PC2_zscore	-0.00270778472778456	0.397270803381971	-0.89380012912679
PSMA7	B	NI	PC2_zscore	-0.00271938821960003	0.396678873473981	-0.89848612337095
PSMA7	B	LPS	PC2_zscore	-0.00272662119157413	0.396439330562032	-0.897771173893004
PSMA7	B	IAV	PC2_zscore	-0.00271728946164299	0.396775623758422	-0.897657019286464
PSMA7	B	Tcruzi	PC2_zscore	-0.00272836285569244	0.396408717427443	-0.896804592685085
PSMA7	CD4T	NI	PC2_zscore	-0.00272234023661111	0.396429424642027	-0.901305057635718
PSMA7	CD4T	LPS	PC2_zscore	-0.00271881464205675	0.396580356629233	-0.901161135268861
PSMA7	CD4T	IAV	PC2_zscore	-0.00271328118034293	0.396951777724944	-0.898888761396244
PSMA7	CD4T	Tcruzi	PC2_zscore	-0.00272149093041896	0.396468548347774	-0.901232938729031
SS18L1	NK	NI	PC2_zscore	-0.000772876555084375	0.825283846808832	-0.13598468652503
SS18L1	NK	LPS	PC2_zscore	-0.00103531436149821	0.81854405931303	-0.150978890506114
SS18L1	NK	IAV	PC2_zscore	-0.000422344877292584	0.825657037355135	-0.0665366354263577
SS18L1	NK	Tcruzi	PC2_zscore	-0.000162398674523359	0.841298152293262	-0.0299868472337299
SS18L1	CD8T	NI	PC2_zscore	-0.000369049469866739	0.835630761251971	-0.0725776306710303
SS18L1	CD8T	LPS	PC2_zscore	-0.0004377236542149	0.833412087324892	-0.0827638988953026
SS18L1	CD8T	IAV	PC2_zscore	7.70458315993027e-05	0.840685170840347	0.0123933425260443
SS18L1	CD8T	Tcruzi	PC2_zscore	-0.000471097743932971	0.832547427282229	-0.0920185448781999
SS18L1	monocyte	NI	PC2_zscore	0.000421084669403468	0.826381781820549	0.0608900293572305
SS18L1	monocyte	LPS	PC2_zscore	-0.000861367215793623	0.809796200088642	-0.134968128286184
SS18L1	monocyte	IAV	PC2_zscore	-0.0196845916261101	0.29938162999397	-0.813043505307532
SS18L1	monocyte	Tcruzi	PC2_zscore	-0.000465472709586186	0.832746452644985	-0.0910704970470379
SS18L1	B	NI	PC2_zscore	-0.000413072073615004	0.834022474295153	-0.0826724058497868
SS18L1	B	LPS	PC2_zscore	-0.000422692433417662	0.83375093208876	-0.084411407329406
SS18L1	B	IAV	PC2_zscore	-0.000248303496959241	0.839202000426948	-0.050011393196405
SS18L1	B	Tcruzi	PC2_zscore	-0.000333673395651755	0.836543919000692	-0.0669055633891703
SS18L1	CD4T	NI	PC2_zscore	-0.000202538869836386	0.840632630499435	-0.0428647015282914
SS18L1	CD4T	LPS	PC2_zscore	-0.000204138900150941	0.840612356990114	-0.0425058645540011
SS18L1	CD4T	IAV	PC2_zscore	-0.000536016484458899	0.829812861265172	-0.107389068313133
SS18L1	CD4T	Tcruzi	PC2_zscore	-0.000310533966120317	0.836938294323988	-0.0647045692857774
MTG2	NK	NI	PC2_zscore	-0.00321815919660158	0.692077296961421	-0.444968196475554
MTG2	NK	LPS	PC2_zscore	-0.00361240015516917	0.683451484330815	-0.467584250911491
MTG2	NK	IAV	PC2_zscore	-0.00387717465431855	0.676201553557269	-0.482031538840635
MTG2	NK	Tcruzi	PC2_zscore	-0.0033204830470685	0.690222945720972	-0.450553162931355
MTG2	CD8T	NI	PC2_zscore	-0.00257726196088107	0.70785731013123	-0.390329218974222
MTG2	CD8T	LPS	PC2_zscore	-0.00350800421786788	0.683785242999394	-0.478333069178295
MTG2	CD8T	IAV	PC2_zscore	-0.00382272496539611	0.675332546254403	-0.488633508475145
MTG2	CD8T	Tcruzi	PC2_zscore	-0.00387443845063224	0.674422416132175	-0.511919431246469
MTG2	monocyte	NI	PC2_zscore	-0.0171370869266979	0.358287816330076	-0.920916421744615
MTG2	monocyte	LPS	PC2_zscore	-0.00248434398706046	0.703390144396199	-0.359045859932868
MTG2	monocyte	IAV	PC2_zscore	-0.0157131741787585	0.352923575551548	-0.893629162380712
MTG2	monocyte	Tcruzi	PC2_zscore	-0.00368345955990403	0.67634131009563	-0.512216156713233
MTG2	B	NI	PC2_zscore	-0.00271821474557407	0.702558867998377	-0.417647513615478
MTG2	B	LPS	PC2_zscore	-0.00343160538608306	0.682189626118127	-0.492364676954108
MTG2	B	IAV	PC2_zscore	-0.00224813352964954	0.718079446799233	-0.348159599167444
MTG2	B	Tcruzi	PC2_zscore	-0.00333024384043593	0.685739813239855	-0.478338297145635
MTG2	CD4T	NI	PC2_zscore	-0.00324658158321427	0.682388448361671	-0.501494098984195
MTG2	CD4T	LPS	PC2_zscore	-0.00203431372690179	0.724350126358615	-0.341609705225698
MTG2	CD4T	IAV	PC2_zscore	-0.00316642480717374	0.684687044365254	-0.49392614284754
MTG2	CD4T	Tcruzi	PC2_zscore	-0.00216328421035618	0.719734168193893	-0.357460492935325
OSBPL2	NK	NI	PC2_zscore	-0.00290478782150137	0.711052769837703	-0.427083805657156
OSBPL2	NK	LPS	PC2_zscore	-0.00208853147040838	0.732271468374011	-0.300936478113038
OSBPL2	NK	IAV	PC2_zscore	-0.0032566218841895	0.70205718650919	-0.440948451707591
OSBPL2	NK	Tcruzi	PC2_zscore	-0.00317733733292022	0.705416086463444	-0.44554667428431
OSBPL2	CD8T	NI	PC2_zscore	-0.00281587036152487	0.710456389079711	-0.438905511466258
OSBPL2	CD8T	LPS	PC2_zscore	-0.0029278104422918	0.709487246326892	-0.435754252226908
OSBPL2	CD8T	IAV	PC2_zscore	-0.00386463496610668	0.687738964426162	-0.474305732355151
OSBPL2	CD8T	Tcruzi	PC2_zscore	-0.00289867247604322	0.708442686981712	-0.445582702553701
OSBPL2	monocyte	NI	PC2_zscore	-0.004344793360688	0.666928968536999	-0.539989334331144
OSBPL2	monocyte	LPS	PC2_zscore	-0.0290779618384802	0.105011992134524	-1.53961128874518
OSBPL2	monocyte	IAV	PC2_zscore	-0.00288357464851559	0.685420237382423	-0.334006504894827
OSBPL2	monocyte	Tcruzi	PC2_zscore	-0.00275296540764279	0.711569186388275	-0.437667506196797
OSBPL2	B	NI	PC2_zscore	-0.00308878509732224	0.703211494977704	-0.463763391959985
OSBPL2	B	LPS	PC2_zscore	-0.00152244369779529	0.752887010428828	-0.248668915735295
OSBPL2	B	IAV	PC2_zscore	-0.00179750051289064	0.743325929647899	-0.291872507130607
OSBPL2	B	Tcruzi	PC2_zscore	-0.00225379667146995	0.728004481222165	-0.365033890147783
OSBPL2	CD4T	NI	PC2_zscore	-0.00258018940466672	0.710693081445233	-0.453757678238236
OSBPL2	CD4T	LPS	PC2_zscore	-0.00338405427699525	0.689153310039647	-0.521878708777257
OSBPL2	CD4T	IAV	PC2_zscore	-0.00186718267731502	0.739243541771772	-0.336136881673445
OSBPL2	CD4T	Tcruzi	PC2_zscore	-0.00228769287643576	0.722441686036566	-0.406790399159602
ADRM1	NK	NI	PC2_zscore	-0.00139137626318076	0.694728131310754	-0.312994778352937
ADRM1	NK	LPS	PC2_zscore	-0.00175677606282514	0.679465620610286	-0.383678373105201
ADRM1	NK	IAV	PC2_zscore	-0.00157545461677993	0.681416321289213	-0.328068435732013
ADRM1	NK	Tcruzi	PC2_zscore	-0.00236331572378666	0.662646386684028	-0.461569106490222
ADRM1	CD8T	NI	PC2_zscore	-0.00156671003286249	0.686972147073364	-0.381876427024817
ADRM1	CD8T	LPS	PC2_zscore	-0.00154193090562746	0.688202660573198	-0.362762638022575
ADRM1	CD8T	IAV	PC2_zscore	-0.00231893173076113	0.659892558004193	-0.443728525866099
ADRM1	CD8T	Tcruzi	PC2_zscore	-0.00188261418381475	0.674015528454609	-0.442591121084867
ADRM1	monocyte	NI	PC2_zscore	-0.0125500715576689	0.250944585878074	-1.02876891360985
ADRM1	monocyte	LPS	PC2_zscore	-0.00216710522770685	0.654156223791558	-0.480459258055856
ADRM1	monocyte	IAV	PC2_zscore	-0.00354915983029622	0.544599104048948	-0.535747597992791
ADRM1	monocyte	Tcruzi	PC2_zscore	-0.00196105065079977	0.669587722160991	-0.467589104292723
ADRM1	B	NI	PC2_zscore	-0.00181352976109337	0.676899786419048	-0.428873523354945
ADRM1	B	LPS	PC2_zscore	-0.00156986629337591	0.686857824656025	-0.381929961445343
ADRM1	B	IAV	PC2_zscore	-0.000196340204341193	0.736311595258275	-0.0341982774714996
ADRM1	B	Tcruzi	PC2_zscore	-0.00218927925328736	0.66405723967233	-0.475294085847023
ADRM1	CD4T	NI	PC2_zscore	-0.00243172661400239	0.652652831239358	-0.523882269925624
ADRM1	CD4T	LPS	PC2_zscore	-0.00146577784044712	0.690207606733862	-0.393481294485236
ADRM1	CD4T	IAV	PC2_zscore	-0.000716382771856122	0.727666943067523	-0.16144099617033
ADRM1	CD4T	Tcruzi	PC2_zscore	-0.00191108250823072	0.668944581782585	-0.481412374855542
RPS21	NK	NI	PC2_zscore	-0.0249899045928018	0.00138426698877603	-2.8423062632834
RPS21	NK	LPS	PC2_zscore	-0.0324834255040261	0.000133665751405943	-3.51742661857372
RPS21	NK	IAV	PC2_zscore	-0.0319139027471963	0.000208505015197979	-3.28909586312845
RPS21	NK	Tcruzi	PC2_zscore	-0.0279197987773315	0.000794701627584438	-2.96272798291284
RPS21	CD8T	NI	PC2_zscore	0.00794423595974587	0.227545534359871	0.751338028830837
RPS21	CD8T	LPS	PC2_zscore	0.00126772578811087	0.467875586083639	0.118226376392111
RPS21	CD8T	IAV	PC2_zscore	-0.013914312656172	0.0974520532275127	-1.25252110649601
RPS21	CD8T	Tcruzi	PC2_zscore	0.00673500370245384	0.269857990309828	0.628255121115817
RPS21	monocyte	NI	PC2_zscore	-0.00933945705802334	0.158805363923128	-0.987657994599736
RPS21	monocyte	LPS	PC2_zscore	-0.00535454651978404	0.289399840760373	-0.524146088337876
RPS21	monocyte	IAV	PC2_zscore	-0.00177246335505003	0.420103684148749	-0.162152527211179
RPS21	monocyte	Tcruzi	PC2_zscore	-0.00644347980337808	0.250509641586783	-0.647818783448789
RPS21	B	NI	PC2_zscore	-0.00871286892235394	0.0589261882212792	-1.56331271066555
RPS21	B	LPS	PC2_zscore	-0.0114377079703708	0.0184304302126226	-2.08189142345407
RPS21	B	IAV	PC2_zscore	-0.0136647153591337	0.012465703786137	-2.22166125237937
RPS21	B	Tcruzi	PC2_zscore	-0.00575174209904462	0.164056265305881	-0.978290122064526
RPS21	CD4T	NI	PC2_zscore	-0.00442538475553502	0.273880671901113	-0.595649874665504
RPS21	CD4T	LPS	PC2_zscore	-0.00549005539664439	0.227238452992028	-0.741082710812397
RPS21	CD4T	IAV	PC2_zscore	-0.00492412962675715	0.251490698729885	-0.663760980469368
RPS21	CD4T	Tcruzi	PC2_zscore	-0.00656267168553698	0.191204882392759	-0.868921997023857
CABLES2	NK	NI	PC2_zscore	0.00313202306275023	0.671973801135882	0.290142792387436
CABLES2	NK	LPS	PC2_zscore	0.0019318974110075	0.693804942931539	0.177591065578485
CABLES2	NK	IAV	PC2_zscore	0.00343199504181812	0.660942294449962	0.296712351193439
CABLES2	NK	Tcruzi	PC2_zscore	-0.000493057925391713	0.741631549309659	-0.0407953061841228
CABLES2	CD8T	NI	PC2_zscore	0.00235047955293146	0.686203925693077	0.235494458975232
CABLES2	CD8T	LPS	PC2_zscore	0.00227457258066866	0.68773646300053	0.222350134431014
CABLES2	CD8T	IAV	PC2_zscore	0.00125465244928699	0.706457197522256	0.124464808655213
CABLES2	CD8T	Tcruzi	PC2_zscore	0.00114944518377571	0.712230090489225	0.116559641639925
CABLES2	monocyte	NI	PC2_zscore	0.0191645164942538	0.37075303373207	0.725653519270508
CABLES2	monocyte	LPS	PC2_zscore	0.00282526396737517	0.665901221914881	0.254600613752579
CABLES2	monocyte	IAV	PC2_zscore	0.00170695930582734	0.601890640122729	0.100291842444533
CABLES2	monocyte	Tcruzi	PC2_zscore	-3.98002681163579e-05	0.740374175044806	-0.00389519543533355
CABLES2	B	NI	PC2_zscore	0.0018506674339423	0.696929493631216	0.192756989942596
CABLES2	B	LPS	PC2_zscore	0.00216517835848885	0.689662712815929	0.224134173704498
CABLES2	B	IAV	PC2_zscore	0.00108006586818659	0.713897762854528	0.111449188800176
CABLES2	B	Tcruzi	PC2_zscore	0.00258413471937618	0.680928261694057	0.260180225114813
CABLES2	CD4T	NI	PC2_zscore	0.00265939068941174	0.67645453582549	0.282755654889655
CABLES2	CD4T	LPS	PC2_zscore	0.00012790683368573	0.738142158472734	0.013187170975232
CABLES2	CD4T	IAV	PC2_zscore	0.00518795120251439	0.630311404160392	0.432880069628237
CABLES2	CD4T	Tcruzi	PC2_zscore	0.00221834176635916	0.687692906319342	0.237804000121752
MRGBP	NK	NI	PC2_zscore	0.0021084396545411	0.670082018415401	0.368197278262663
MRGBP	NK	LPS	PC2_zscore	0.00271439351598592	0.652133873542403	0.41631014574157
MRGBP	NK	IAV	PC2_zscore	0.00301376136489667	0.637748895907262	0.420362553799615
MRGBP	NK	Tcruzi	PC2_zscore	0.00231400859554548	0.664433135621799	0.394192020332817
MRGBP	CD8T	NI	PC2_zscore	0.00201359926131727	0.671952826718635	0.37203662571714
MRGBP	CD8T	LPS	PC2_zscore	0.00154135200641889	0.687468282702855	0.271653033671626
MRGBP	CD8T	IAV	PC2_zscore	0.00210848099189843	0.666224255741701	0.361025891303619
MRGBP	CD8T	Tcruzi	PC2_zscore	0.00111829174916641	0.703709549832072	0.194299375892666
MRGBP	monocyte	NI	PC2_zscore	0.0107424101713794	0.410507422609999	0.686873688398627
MRGBP	monocyte	LPS	PC2_zscore	0.0025030799180216	0.644009262555903	0.383477798105573
MRGBP	monocyte	IAV	PC2_zscore	0.00367509426800997	0.519179221558304	0.335269034180026
MRGBP	monocyte	Tcruzi	PC2_zscore	0.00158511728751027	0.687291376370843	0.289005411234691
MRGBP	B	NI	PC2_zscore	0.00216782423072093	0.66668932828102	0.397676604931594
MRGBP	B	LPS	PC2_zscore	0.00194303566827877	0.674302070916708	0.362756961560999
MRGBP	B	IAV	PC2_zscore	0.00286410319448554	0.648191167026732	0.460730765693591
MRGBP	B	Tcruzi	PC2_zscore	0.00179116865536741	0.679854551457983	0.333168064173616
MRGBP	CD4T	NI	PC2_zscore	0.00177520427899697	0.679579693084983	0.351436120442269
MRGBP	CD4T	LPS	PC2_zscore	0.00219182059104781	0.662617042032564	0.428259525166395
MRGBP	CD4T	IAV	PC2_zscore	0.00285851414794569	0.643985312155345	0.487583996068367
MRGBP	CD4T	Tcruzi	PC2_zscore	0.00177893070095261	0.679411372842539	0.352650259597677
OGFR	NK	NI	PC2_zscore	-0.00158803506014028	0.726583362946319	-0.338175547121551
OGFR	NK	LPS	PC2_zscore	-0.00162521454430876	0.723291900997811	-0.332762966815324
OGFR	NK	IAV	PC2_zscore	-0.00131624678569946	0.72566510855659	-0.254704381636918
OGFR	NK	Tcruzi	PC2_zscore	-0.00175482121231418	0.72245101410278	-0.352024704302546
OGFR	CD8T	NI	PC2_zscore	-0.00129385155529397	0.736416182449626	-0.287895586356534
OGFR	CD8T	LPS	PC2_zscore	-0.00156309859466928	0.726420011235723	-0.342036474606892
OGFR	CD8T	IAV	PC2_zscore	-0.00142596700722414	0.728333163421438	-0.298748911783499
OGFR	CD8T	Tcruzi	PC2_zscore	-0.0016781255172749	0.723126156950459	-0.362057513407275
OGFR	monocyte	NI	PC2_zscore	-0.00196933024800002	0.691864048093168	-0.297370573787955
OGFR	monocyte	LPS	PC2_zscore	-0.000539308552736928	0.726312649142461	-0.0764785553921794
OGFR	monocyte	IAV	PC2_zscore	0.00833392960246291	0.498426417817249	0.467467598858649
OGFR	monocyte	Tcruzi	PC2_zscore	-0.00133055620608326	0.734944589662736	-0.290320774616078
OGFR	B	NI	PC2_zscore	-0.00135679500218282	0.734088658333873	-0.308315855597634
OGFR	B	LPS	PC2_zscore	-0.00136745254770944	0.733642156378774	-0.31333901297542
OGFR	B	IAV	PC2_zscore	-0.00143095243798446	0.731134957857894	-0.326704305823172
OGFR	B	Tcruzi	PC2_zscore	-0.00145276616298053	0.730381897174295	-0.329672981903465
OGFR	CD4T	NI	PC2_zscore	-0.00152628135020339	0.728089099800793	-0.338529653706296
OGFR	CD4T	LPS	PC2_zscore	-0.00161330129857415	0.725097943685116	-0.35381525698517
OGFR	CD4T	IAV	PC2_zscore	-0.00146456495944357	0.730103581681995	-0.329179068031073
OGFR	CD4T	Tcruzi	PC2_zscore	-0.00145026113362236	0.730749588713877	-0.323633677064594
TCFL5	NK	NI	PC2_zscore	0.00359820211167434	0.631675649301649	0.441064130761957
TCFL5	NK	LPS	PC2_zscore	0.00266638503624084	0.649132741601369	0.302878767386623
TCFL5	NK	IAV	PC2_zscore	0.00316930575986532	0.633715693426819	0.362382819767265
TCFL5	NK	Tcruzi	PC2_zscore	0.00318203381064715	0.641920989459685	0.398727147516347
TCFL5	CD8T	NI	PC2_zscore	0.00273581049857473	0.653092322806794	0.358761642151061
TCFL5	CD8T	LPS	PC2_zscore	0.00329763128960439	0.637810999474441	0.418434667527512
TCFL5	CD8T	IAV	PC2_zscore	0.00278035108661181	0.647304907580621	0.347449090465432
TCFL5	CD8T	Tcruzi	PC2_zscore	0.00272768187840599	0.65325799840003	0.359352786016054
TCFL5	monocyte	NI	PC2_zscore	0.00750524294232939	0.526630275617793	0.508152731065199
TCFL5	monocyte	LPS	PC2_zscore	0.00354271706644882	0.617472124984134	0.369833571879903
TCFL5	monocyte	IAV	PC2_zscore	-0.00218612247394718	0.548165039310584	-0.101896465083995
TCFL5	monocyte	Tcruzi	PC2_zscore	0.00311428614386222	0.643261281882362	0.397732824623841
TCFL5	B	NI	PC2_zscore	0.0026483485760899	0.655677738612542	0.350458139992536
TCFL5	B	LPS	PC2_zscore	0.00311551758934162	0.641784959860665	0.411998915141891
TCFL5	B	IAV	PC2_zscore	0.00337411656532826	0.634948857458196	0.437519217082575
TCFL5	B	Tcruzi	PC2_zscore	0.00320159539408336	0.639496626091178	0.420670374981521
TCFL5	CD4T	NI	PC2_zscore	0.0029369702762018	0.646179197056209	0.400231789057272
TCFL5	CD4T	LPS	PC2_zscore	0.00327764338898777	0.636445832687531	0.436777447049898
TCFL5	CD4T	IAV	PC2_zscore	0.00363936412821816	0.627716992001626	0.466041887904728
TCFL5	CD4T	Tcruzi	PC2_zscore	0.00336985203278566	0.633574225275608	0.448195878100102
DIDO1	NK	NI	PC2_zscore	0.0008283350220932	0.736479373903003	0.286955717106159
DIDO1	NK	LPS	PC2_zscore	-0.00268518684331945	0.740108620223698	-0.215095444560255
DIDO1	NK	IAV	PC2_zscore	0.000909110456879648	0.720021025869577	0.226825148104082
DIDO1	NK	Tcruzi	PC2_zscore	0.000789560962155548	0.738019754977108	0.269639004906007
DIDO1	CD8T	NI	PC2_zscore	0.000904386722911873	0.73348830211316	0.319799255730115
DIDO1	CD8T	LPS	PC2_zscore	0.000774614752262922	0.737918552380932	0.264754427596174
DIDO1	CD8T	IAV	PC2_zscore	0.00093218007655342	0.728593214444287	0.276953954614165
DIDO1	CD8T	Tcruzi	PC2_zscore	0.000911612178497262	0.733278487729011	0.320131917284202
DIDO1	monocyte	NI	PC2_zscore	0.000109503446277392	0.724426831305013	0.0225559775105937
DIDO1	monocyte	LPS	PC2_zscore	0.00125109037336489	0.697108122678296	0.313578650970702
DIDO1	monocyte	IAV	PC2_zscore	0.000200628474271658	0.59646642956474	0.0248610831412532
DIDO1	monocyte	Tcruzi	PC2_zscore	0.000847530865444251	0.735949930626504	0.302470652434945
DIDO1	B	NI	PC2_zscore	0.000889571251462432	0.73423835759343	0.313777448299146
DIDO1	B	LPS	PC2_zscore	0.000831040835177931	0.736667251556909	0.296125461122151
DIDO1	B	IAV	PC2_zscore	0.000897118897589521	0.734041951025638	0.313581191702083
DIDO1	B	Tcruzi	PC2_zscore	0.000962162706052715	0.731985600177781	0.320944742134383
DIDO1	CD4T	NI	PC2_zscore	0.000854544953856615	0.735299797678024	0.315554030411008
DIDO1	CD4T	LPS	PC2_zscore	0.00085228800446108	0.735415316176684	0.315113311192249
DIDO1	CD4T	IAV	PC2_zscore	0.000888147068993182	0.733564540646691	0.324248661115548
DIDO1	CD4T	Tcruzi	PC2_zscore	0.00077557842155611	0.739662511118654	0.279413278097517
GID8	NK	NI	PC2_zscore	-0.000162159270586533	0.795339675443888	-0.0358096007997954
GID8	NK	LPS	PC2_zscore	-0.000714577918837451	0.773094713161439	-0.153754094857394
GID8	NK	IAV	PC2_zscore	-0.000267071548050234	0.777643178126196	-0.0493470896197767
GID8	NK	Tcruzi	PC2_zscore	-0.000921108456644104	0.76868797805309	-0.20402407165643
GID8	CD8T	NI	PC2_zscore	-0.00119264422189239	0.756464279130056	-0.277028417286586
GID8	CD8T	LPS	PC2_zscore	-0.000832979596557164	0.770430618004029	-0.195703607265102
GID8	CD8T	IAV	PC2_zscore	-0.000190560891545931	0.788259849436269	-0.0386381234180464
GID8	CD8T	Tcruzi	PC2_zscore	-0.000722343293750624	0.774528304654527	-0.180548497580643
GID8	monocyte	NI	PC2_zscore	-0.000107647378958573	0.784079404180994	-0.0257201378858295
GID8	monocyte	LPS	PC2_zscore	-0.00177194762601658	0.719166052602251	-0.355095082189895
GID8	monocyte	IAV	PC2_zscore	-0.011245538749212	0.252925984950218	-0.920961068622689
GID8	monocyte	Tcruzi	PC2_zscore	-0.000879822252029944	0.766688137780343	-0.230977459471024
GID8	B	NI	PC2_zscore	-0.00153123080821576	0.745260016179492	-0.325540024965742
GID8	B	LPS	PC2_zscore	-0.00136878181106382	0.749914875337379	-0.307317511675122
GID8	B	IAV	PC2_zscore	-0.00251717138484063	0.728844483852576	-0.376156080248929
GID8	B	Tcruzi	PC2_zscore	-0.000217644933887325	0.795450805664889	-0.0537493549459022
GID8	CD4T	NI	PC2_zscore	-0.00131472641765999	0.745028416605629	-0.336579991749027
GID8	CD4T	LPS	PC2_zscore	-0.000161602270302105	0.801707928045659	-0.0465341353016035
GID8	CD4T	IAV	PC2_zscore	0.000549734947444075	0.829074534966678	0.12155816409321
GID8	CD4T	Tcruzi	PC2_zscore	0.000119967234269869	0.814162010532765	0.0312492390384146
YTHDF1	NK	NI	PC2_zscore	0.00744029685650298	0.263158823782567	1.06948448811233
YTHDF1	NK	LPS	PC2_zscore	0.00702104625949111	0.272842782025545	0.997402812240629
YTHDF1	NK	IAV	PC2_zscore	0.0080254862987931	0.246423123051388	1.05485307352962
YTHDF1	NK	Tcruzi	PC2_zscore	0.00704290696617502	0.27371588170819	1.02204090257809
YTHDF1	CD8T	NI	PC2_zscore	0.00675352101849916	0.279405048600159	1.02214279967392
YTHDF1	CD8T	LPS	PC2_zscore	0.00700976284105633	0.272362618890893	1.04485741345947
YTHDF1	CD8T	IAV	PC2_zscore	0.00709956697664881	0.268585542663105	1.03909720620293
YTHDF1	CD8T	Tcruzi	PC2_zscore	0.00746254877313371	0.259202904354259	1.11272247304369
YTHDF1	monocyte	NI	PC2_zscore	0.00834136174875196	0.215697077484307	1.19207488306626
YTHDF1	monocyte	LPS	PC2_zscore	0.00771603190686164	0.244659495366967	1.14281852265227
YTHDF1	monocyte	IAV	PC2_zscore	0.00984175486078753	0.137316019221247	1.16348648746581
YTHDF1	monocyte	Tcruzi	PC2_zscore	0.00594854089937792	0.309979411564767	0.855076586406894
YTHDF1	B	NI	PC2_zscore	0.00676036643042815	0.279187384974104	1.02332230937601
YTHDF1	B	LPS	PC2_zscore	0.00741028615971528	0.260147483442369	1.1111359859728
YTHDF1	B	IAV	PC2_zscore	0.00660992626657782	0.284892681274997	0.986523197072522
YTHDF1	B	Tcruzi	PC2_zscore	0.00639088186029165	0.292625684432921	0.943337901869967
YTHDF1	CD4T	NI	PC2_zscore	0.00601404894189671	0.307591856949319	0.900567524289029
YTHDF1	CD4T	LPS	PC2_zscore	0.00778891410355346	0.246098551723302	1.19857569851012
YTHDF1	CD4T	IAV	PC2_zscore	0.00790539829711171	0.245992197797364	1.18329547760443
YTHDF1	CD4T	Tcruzi	PC2_zscore	0.00713102815786686	0.261064027586138	1.14471264915132
ARFGAP1	NK	NI	PC2_zscore	-0.00155886492075437	0.724558313640097	-0.177751952139162
ARFGAP1	NK	LPS	PC2_zscore	-0.00264881618721452	0.698673168220764	-0.272987160816701
ARFGAP1	NK	IAV	PC2_zscore	-0.000320764402016524	0.748215024666394	-0.0344257018097982
ARFGAP1	NK	Tcruzi	PC2_zscore	-0.00214021253345267	0.711363786584877	-0.234065914641791
ARFGAP1	CD8T	NI	PC2_zscore	-0.000523398397731945	0.751178757298159	-0.0661254566859773
ARFGAP1	CD8T	LPS	PC2_zscore	-0.00105752996229011	0.735947640109533	-0.127775931565227
ARFGAP1	CD8T	IAV	PC2_zscore	0.000637986778476854	0.776222776005143	0.0718381349621588
ARFGAP1	CD8T	Tcruzi	PC2_zscore	-0.00406692942767817	0.664274276270271	-0.404056415952029
ARFGAP1	monocyte	NI	PC2_zscore	-0.000953282686448322	0.726826709964268	-0.130208273261496
ARFGAP1	monocyte	LPS	PC2_zscore	-0.0100493617692833	0.491702729688923	-0.678765560126769
ARFGAP1	monocyte	IAV	PC2_zscore	0.0106785884117399	0.434626568951963	0.576877810867812
ARFGAP1	monocyte	Tcruzi	PC2_zscore	-0.00140920761348864	0.723226328811878	-0.191998390943502
ARFGAP1	B	NI	PC2_zscore	0.00257233382267235	0.727692929555744	0.261839529013735
ARFGAP1	B	LPS	PC2_zscore	-0.00266117839464088	0.693388761727832	-0.306719127099824
ARFGAP1	B	IAV	PC2_zscore	-0.000458040778428061	0.752391460561105	-0.0573542254450795
ARFGAP1	B	Tcruzi	PC2_zscore	-0.00376144039792632	0.669924849832641	-0.384093517113492
ARFGAP1	CD4T	NI	PC2_zscore	-0.00390257158711043	0.652804316058659	-0.449875159254377
ARFGAP1	CD4T	LPS	PC2_zscore	0.00114977054055565	0.751512189296469	0.158681321277239
ARFGAP1	CD4T	IAV	PC2_zscore	0.000836753810177541	0.763534868380146	0.114858361687049
ARFGAP1	CD4T	Tcruzi	PC2_zscore	0.000362154802353481	0.777844985179422	0.0521815890945984
PPDPF	NK	NI	PC2_zscore	-0.00317465127091304	0.643746381928371	-0.486772331832776
PPDPF	NK	LPS	PC2_zscore	-0.00376336356936003	0.631154749905385	-0.493178181696065
PPDPF	NK	IAV	PC2_zscore	-0.00353118011214343	0.629624357994981	-0.478728677022315
PPDPF	NK	Tcruzi	PC2_zscore	-0.00326670672808843	0.642568864296131	-0.487723116813154
PPDPF	CD8T	NI	PC2_zscore	-0.00298508329185945	0.646541327371531	-0.486573323881428
PPDPF	CD8T	LPS	PC2_zscore	-0.00286414273758071	0.650179896194949	-0.466336732381425
PPDPF	CD8T	IAV	PC2_zscore	-0.00244801146244259	0.658180449590991	-0.388645955744637
PPDPF	CD8T	Tcruzi	PC2_zscore	-0.00288916610486343	0.649075143781927	-0.47788813954539
PPDPF	monocyte	NI	PC2_zscore	-0.00579380605956836	0.564576769728629	-0.486290966221538
PPDPF	monocyte	LPS	PC2_zscore	-0.00460214217886131	0.598663296290887	-0.478545974073434
PPDPF	monocyte	IAV	PC2_zscore	-0.0124654103594634	0.326303563222775	-0.652476540404537
PPDPF	monocyte	Tcruzi	PC2_zscore	-0.00301044053521083	0.648207984339045	-0.470992376867392
PPDPF	B	NI	PC2_zscore	-0.00248782077671701	0.661245520024786	-0.430461752800525
PPDPF	B	LPS	PC2_zscore	-0.00272431885550198	0.653087705578836	-0.466243460574341
PPDPF	B	IAV	PC2_zscore	-0.00277420690651064	0.651932249298895	-0.46899544315787
PPDPF	B	Tcruzi	PC2_zscore	-0.00246046166035856	0.662405442164096	-0.422896967724444
PPDPF	CD4T	NI	PC2_zscore	-0.00276076189398946	0.651408281408852	-0.474889506358985
PPDPF	CD4T	LPS	PC2_zscore	-0.00304092223328296	0.643823914852608	-0.499598066653296
PPDPF	CD4T	IAV	PC2_zscore	-0.00280575387291703	0.650502935296208	-0.476489546290364
PPDPF	CD4T	Tcruzi	PC2_zscore	-0.00292858052739024	0.646822266759681	-0.489871649590479
HELZ2	NK	NI	PC2_zscore	0.00582438077528876	0.55903898386498	0.459279636265016
HELZ2	NK	LPS	PC2_zscore	0.00700097956845794	0.537070264516022	0.532755863578048
HELZ2	NK	IAV	PC2_zscore	0.00735866373244693	0.526071421975713	0.549366907844223
HELZ2	NK	Tcruzi	PC2_zscore	0.00597900581426328	0.556757521794427	0.467708253205343
HELZ2	CD8T	NI	PC2_zscore	0.00602865523635627	0.554425172574922	0.482082306146846
HELZ2	CD8T	LPS	PC2_zscore	0.00593948915580197	0.555223729162677	0.480244008242937
HELZ2	CD8T	IAV	PC2_zscore	0.00710073983158371	0.530538772446685	0.535980743525564
HELZ2	CD8T	Tcruzi	PC2_zscore	0.00583546975253405	0.55740350476394	0.473564055299521
HELZ2	monocyte	NI	PC2_zscore	0.00674223463137628	0.520009391430211	0.434836559859369
HELZ2	monocyte	LPS	PC2_zscore	0.00699346749207307	0.527806296312434	0.494845892655112
HELZ2	monocyte	IAV	PC2_zscore	0.0168881574980711	0.27415045790532	0.735458859556066
HELZ2	monocyte	Tcruzi	PC2_zscore	0.00663496439731481	0.545155054207646	0.51298199691215
HELZ2	B	NI	PC2_zscore	0.00603280694156493	0.553080162561268	0.490468383954016
HELZ2	B	LPS	PC2_zscore	0.00468527787397532	0.581167525781775	0.397161371354029
HELZ2	B	IAV	PC2_zscore	0.00669952329791718	0.537301184747154	0.544475734733088
HELZ2	B	Tcruzi	PC2_zscore	0.00543872998630513	0.565004923865413	0.44963595662166
HELZ2	CD4T	NI	PC2_zscore	0.00564563473669504	0.560955565871808	0.461687280910793
HELZ2	CD4T	LPS	PC2_zscore	0.00512439685384933	0.571434889184986	0.427400984432405
HELZ2	CD4T	IAV	PC2_zscore	0.00683118624844267	0.537114983880754	0.544646952730011
HELZ2	CD4T	Tcruzi	PC2_zscore	0.00606111055882314	0.553124793519578	0.488470682657305
GMEB2	NK	NI	PC2_zscore	0.000614907529626244	0.776458890192128	0.107835541951188
GMEB2	NK	LPS	PC2_zscore	0.000114442957793617	0.784340782089414	0.0171602125712185
GMEB2	NK	IAV	PC2_zscore	0.000287410683885957	0.773258604378425	0.0416359891504866
GMEB2	NK	Tcruzi	PC2_zscore	-0.000235432107999762	0.797258320766328	-0.0339759956920467
GMEB2	CD8T	NI	PC2_zscore	0.000303667605683641	0.786449168179374	0.0548489183171807
GMEB2	CD8T	LPS	PC2_zscore	0.000452418913331538	0.780876561091402	0.080095286441101
GMEB2	CD8T	IAV	PC2_zscore	0.00115558422262345	0.758692086646445	0.173353744657917
GMEB2	CD8T	Tcruzi	PC2_zscore	0.00118113867847277	0.759315773404543	0.208144331952181
GMEB2	monocyte	NI	PC2_zscore	0.000858286044109398	0.747846087489322	0.125993658027757
GMEB2	monocyte	LPS	PC2_zscore	-0.000625991599623593	0.785812591791156	-0.0843265713021611
GMEB2	monocyte	IAV	PC2_zscore	0.011213268359709	0.378795259246136	0.597579775879422
GMEB2	monocyte	Tcruzi	PC2_zscore	-9.75543406240338e-05	0.798271068772846	-0.0165435761530461
GMEB2	B	NI	PC2_zscore	0.00046217893500942	0.781634018818888	0.0860659561869482
GMEB2	B	LPS	PC2_zscore	0.000885224049838585	0.76790778957734	0.164293930312244
GMEB2	B	IAV	PC2_zscore	0.00031004902200476	0.786370867957494	0.0565342773646105
GMEB2	B	Tcruzi	PC2_zscore	0.000967663233725065	0.76547674701117	0.176776652225208
GMEB2	CD4T	NI	PC2_zscore	0.000913882510050309	0.76554495571941	0.179851036955448
GMEB2	CD4T	LPS	PC2_zscore	0.000931910928120717	0.764951071221359	0.182443570634272
GMEB2	CD4T	IAV	PC2_zscore	0.000519165422012026	0.780045147522889	0.101372708212699
GMEB2	CD4T	Tcruzi	PC2_zscore	0.00113723739837928	0.758135367619521	0.215827145382023
STMN3	NK	NI	PC2_zscore	0.00919690308560843	0.364295326916674	0.861324728185138
STMN3	NK	LPS	PC2_zscore	0.00881013273013359	0.371588546174851	0.794796284579663
STMN3	NK	IAV	PC2_zscore	0.00870107743079725	0.369842206978631	0.771769379509976
STMN3	NK	Tcruzi	PC2_zscore	0.00931227217047437	0.362956471461186	0.863293790056615
STMN3	CD8T	NI	PC2_zscore	0.0102424502789021	0.342251908563935	0.949764045130253
STMN3	CD8T	LPS	PC2_zscore	0.00819938418822076	0.38449302754367	0.786028673320125
STMN3	CD8T	IAV	PC2_zscore	0.00796120812454172	0.387626015500513	0.755208607962336
STMN3	CD8T	Tcruzi	PC2_zscore	0.00859218581225035	0.372323939100354	0.85039756271403
STMN3	monocyte	NI	PC2_zscore	0.0131753277355569	0.290531214929761	0.752258773113077
STMN3	monocyte	LPS	PC2_zscore	0.0103602162580323	0.337892288879021	0.834190944890431
STMN3	monocyte	IAV	PC2_zscore	0.00944554595961872	0.276896152790102	0.504557694776537
STMN3	monocyte	Tcruzi	PC2_zscore	0.0091638092321404	0.365663171016075	0.853543594290641
STMN3	B	NI	PC2_zscore	0.00916669544412807	0.359880616253952	0.891262526751456
STMN3	B	LPS	PC2_zscore	0.00832387929830675	0.379937984571304	0.816292780798946
STMN3	B	IAV	PC2_zscore	0.00876385155140669	0.369404848969747	0.855290895542555
STMN3	B	Tcruzi	PC2_zscore	0.00818470912252005	0.384470353003445	0.794641503330035
STMN3	CD4T	NI	PC2_zscore	0.00991864434109418	0.342633440355936	0.960821379796502
STMN3	CD4T	LPS	PC2_zscore	0.00847853627874244	0.373674330908682	0.849593115482678
STMN3	CD4T	IAV	PC2_zscore	0.00889988312692641	0.36360686364759	0.88662930152858
STMN3	CD4T	Tcruzi	PC2_zscore	0.00927721716629773	0.354113855423601	0.922956488071479
ARFRP1	NK	NI	PC2_zscore	-0.00324671339221489	0.670711400427392	-0.336000999486772
ARFRP1	NK	LPS	PC2_zscore	-0.00826087341682956	0.57972768616109	-0.557152584258811
ARFRP1	NK	IAV	PC2_zscore	0.000793420747252778	0.752306641430707	0.083903382567647
ARFRP1	NK	Tcruzi	PC2_zscore	0.00265256964681098	0.705817242082199	0.261720933693557
ARFRP1	CD8T	NI	PC2_zscore	-0.00057788170200259	0.740634692793639	-0.0754132999363993
ARFRP1	CD8T	LPS	PC2_zscore	0.00341633471459909	0.678927860312657	0.347432513291451
ARFRP1	CD8T	IAV	PC2_zscore	-0.00310202765602252	0.670291819114301	-0.331786582844855
ARFRP1	CD8T	Tcruzi	PC2_zscore	-0.00121670279851812	0.719913312517379	-0.155599984953979
ARFRP1	monocyte	NI	PC2_zscore	-0.0272486066487473	0.123601941697028	-1.41206716332736
ARFRP1	monocyte	LPS	PC2_zscore	-3.37900738232748e-05	0.756453287330339	-0.00448599228058551
ARFRP1	monocyte	IAV	PC2_zscore	-0.00128198231034301	0.697618208222321	-0.133741965684442
ARFRP1	monocyte	Tcruzi	PC2_zscore	0.00261157328307904	0.689824956191609	0.308180832782844
ARFRP1	B	NI	PC2_zscore	0.00200574997277917	0.711176346166258	0.237231525944171
ARFRP1	B	LPS	PC2_zscore	-0.00227007228330417	0.686284536448097	-0.281380062624884
ARFRP1	B	IAV	PC2_zscore	0.00310300607041241	0.684370075485776	0.329022242672118
ARFRP1	B	Tcruzi	PC2_zscore	0.00264019996359749	0.693925209448464	0.295861835245951
ARFRP1	CD4T	NI	PC2_zscore	0.000860396764888461	0.73284761856884	0.143374175700263
ARFRP1	CD4T	LPS	PC2_zscore	0.00213480126993053	0.679865414627442	0.332605608963986
ARFRP1	CD4T	IAV	PC2_zscore	-0.00374024905893152	0.619773020810017	-0.511727936745083
ARFRP1	CD4T	Tcruzi	PC2_zscore	-0.00642106969282981	0.571200693387247	-0.664229257313547
ZGPAT	NK	NI	PC2_zscore	-0.00478362940744562	0.44754045328973	-0.732661072860668
ZGPAT	NK	LPS	PC2_zscore	-0.00456586867526424	0.450052141481631	-0.650204065405068
ZGPAT	NK	IAV	PC2_zscore	-0.0051158385179037	0.43141600158233	-0.716137073855118
ZGPAT	NK	Tcruzi	PC2_zscore	-0.0058200585757752	0.426946432602482	-0.714031844074093
ZGPAT	CD8T	NI	PC2_zscore	-0.00457746374380292	0.453601295329493	-0.718521865041404
ZGPAT	CD8T	LPS	PC2_zscore	-0.00466254659809726	0.450484812569789	-0.722444112186079
ZGPAT	CD8T	IAV	PC2_zscore	-0.00515680266522357	0.433857367781217	-0.748474048646081
ZGPAT	CD8T	Tcruzi	PC2_zscore	-0.00487812539483449	0.443156374393611	-0.770626580538146
ZGPAT	monocyte	NI	PC2_zscore	-0.00510792195889287	0.419387361911543	-0.692377541074079
ZGPAT	monocyte	LPS	PC2_zscore	-0.00387987742378088	0.447419940371964	-0.456271129996864
ZGPAT	monocyte	IAV	PC2_zscore	-0.00626065545998178	0.300007546781508	-0.498785061609369
ZGPAT	monocyte	Tcruzi	PC2_zscore	-0.0047117063529421	0.449585957506718	-0.729492658206921
ZGPAT	B	NI	PC2_zscore	-0.004814365205279	0.445456256444125	-0.75875039124121
ZGPAT	B	LPS	PC2_zscore	-0.00464975868241858	0.451009960360189	-0.732357004278808
ZGPAT	B	IAV	PC2_zscore	-0.00431834208859739	0.463007944112364	-0.656051893604448
ZGPAT	B	Tcruzi	PC2_zscore	-0.00495514241538752	0.441313843428289	-0.774325273694905
ZGPAT	CD4T	NI	PC2_zscore	-0.00507097540200769	0.434044386838505	-0.81836981148622
ZGPAT	CD4T	LPS	PC2_zscore	-0.00522180155769128	0.430444273180232	-0.827278061185431
ZGPAT	CD4T	IAV	PC2_zscore	-0.00516672002493607	0.432247008964444	-0.82057872912331
ZGPAT	CD4T	Tcruzi	PC2_zscore	-0.00468340206686002	0.447769403336616	-0.766558973590907
LIME1	NK	NI	PC2_zscore	-0.0293522998314246	0.134939613225363	-1.28206138767349
LIME1	NK	LPS	PC2_zscore	-0.026160894130789	0.156697397675164	-1.19868462727065
LIME1	NK	IAV	PC2_zscore	-0.0286917728645632	0.140618978434934	-1.24804810316959
LIME1	NK	Tcruzi	PC2_zscore	-0.0297558475480374	0.134895682472165	-1.26903813862388
LIME1	CD8T	NI	PC2_zscore	-0.0209598626327086	0.178428553333382	-1.16709545644405
LIME1	CD8T	LPS	PC2_zscore	-0.0307744289028669	0.124377968678954	-1.35545590068422
LIME1	CD8T	IAV	PC2_zscore	-0.0221670802600363	0.177822406341874	-1.130909355512
LIME1	CD8T	Tcruzi	PC2_zscore	-0.0233058260332158	0.15372838457833	-1.28787594583243
LIME1	monocyte	NI	PC2_zscore	-0.0267463761799107	0.144951027219741	-1.24568576242001
LIME1	monocyte	LPS	PC2_zscore	-0.0200139894741103	0.208307998987795	-0.858755720496921
LIME1	monocyte	IAV	PC2_zscore	-0.0396191189325065	0.0489283826986727	-1.41327431110847
LIME1	monocyte	Tcruzi	PC2_zscore	-0.0257345474156562	0.154980176037233	-1.21995021025686
LIME1	B	NI	PC2_zscore	-0.0171850480200112	0.247218612136261	-0.812661179168976
LIME1	B	LPS	PC2_zscore	-0.019688905297257	0.211352445615665	-0.971615164497419
LIME1	B	IAV	PC2_zscore	-0.0186512033055903	0.225409213496596	-0.90532221219223
LIME1	B	Tcruzi	PC2_zscore	-0.0184031570812049	0.229450952276408	-0.886868628423704
LIME1	CD4T	NI	PC2_zscore	-0.0272395961354694	0.127710582706511	-1.40546050113301
LIME1	CD4T	LPS	PC2_zscore	-0.0276177447991916	0.131533441564972	-1.36324135606506
LIME1	CD4T	IAV	PC2_zscore	-0.0284436862849834	0.130749623721106	-1.34030765464166
LIME1	CD4T	Tcruzi	PC2_zscore	-0.0286334150657238	0.124128828866156	-1.41007143323351
SLC2A4RG	NK	NI	PC2_zscore	-0.0184293569811761	0.151334377967313	-1.24393413795217
SLC2A4RG	NK	LPS	PC2_zscore	-0.0275045024949284	0.111394529208994	-1.299545273149
SLC2A4RG	NK	IAV	PC2_zscore	-0.0181188123287375	0.158924119993298	-1.18601495395345
SLC2A4RG	NK	Tcruzi	PC2_zscore	-0.020975000337323	0.139531912780515	-1.27185882534442
SLC2A4RG	CD8T	NI	PC2_zscore	-0.0153819460948688	0.155709519867561	-1.30007166077139
SLC2A4RG	CD8T	LPS	PC2_zscore	-0.0178128534334707	0.14745593043011	-1.29712663778889
SLC2A4RG	CD8T	IAV	PC2_zscore	-0.00906138077459953	0.273837234802622	-0.758940301412377
SLC2A4RG	CD8T	Tcruzi	PC2_zscore	-0.0118176655057884	0.205359925221242	-1.06265169696815
SLC2A4RG	monocyte	NI	PC2_zscore	-0.0157074074605433	0.168040816044753	-1.16843055136761
SLC2A4RG	monocyte	LPS	PC2_zscore	-0.0253705432163109	0.116587250329538	-1.31827294544732
SLC2A4RG	monocyte	IAV	PC2_zscore	-0.0262047080077834	0.0869973132941131	-1.32353458199619
SLC2A4RG	monocyte	Tcruzi	PC2_zscore	-0.0164264819589008	0.168074655065545	-1.17708189860514
SLC2A4RG	B	NI	PC2_zscore	-0.00764861619266912	0.311715616751228	-0.620082846384792
SLC2A4RG	B	LPS	PC2_zscore	-0.00961337190506218	0.264531113613253	-0.791897954650418
SLC2A4RG	B	IAV	PC2_zscore	-0.0116460356954995	0.225747860424659	-0.936446285168676
SLC2A4RG	B	Tcruzi	PC2_zscore	-0.0132101004961295	0.199768724980339	-1.0384509508924
SLC2A4RG	CD4T	NI	PC2_zscore	-0.00718947920807629	0.311953916581399	-0.666442774975043
SLC2A4RG	CD4T	LPS	PC2_zscore	-0.0171702070631473	0.142185258698544	-1.35825289550609
SLC2A4RG	CD4T	IAV	PC2_zscore	-0.0127493799970422	0.192771302764833	-1.11124812803749
SLC2A4RG	CD4T	Tcruzi	PC2_zscore	-0.0157563455962858	0.14997353884175	-1.32462069953658
TPD52L2	NK	NI	PC2_zscore	-0.00559873196265293	0.474624837119505	-0.534925743472709
TPD52L2	NK	LPS	PC2_zscore	-0.0106610970193507	0.384351262311035	-0.835001442062639
TPD52L2	NK	IAV	PC2_zscore	-0.00845808744746298	0.417789676017898	-0.717002509604635
TPD52L2	NK	Tcruzi	PC2_zscore	-0.00872861274796667	0.411276669386213	-0.746945236706019
TPD52L2	CD8T	NI	PC2_zscore	-0.00570321795334543	0.460865867454706	-0.592357881980962
TPD52L2	CD8T	LPS	PC2_zscore	-0.00834049556593667	0.410795341763701	-0.753463229576244
TPD52L2	CD8T	IAV	PC2_zscore	-0.0059292376115217	0.461799255325351	-0.581528354878038
TPD52L2	CD8T	Tcruzi	PC2_zscore	-0.00767178992875652	0.415786906329955	-0.741441316256344
TPD52L2	monocyte	NI	PC2_zscore	-0.00660549189612037	0.424168954850711	-0.712188376082018
TPD52L2	monocyte	LPS	PC2_zscore	-0.0194073634570966	0.269579529331749	-1.18741883130016
TPD52L2	monocyte	IAV	PC2_zscore	-0.0251070654863094	0.0964431322200372	-1.58693940731902
TPD52L2	monocyte	Tcruzi	PC2_zscore	0.00090967033460536	0.649528051301731	0.0985419644933712
TPD52L2	B	NI	PC2_zscore	-0.00861124493324363	0.395320459096112	-0.806803173661073
TPD52L2	B	LPS	PC2_zscore	-0.00710610359724265	0.424239734875771	-0.713439217697894
TPD52L2	B	IAV	PC2_zscore	-0.00904031921905805	0.393086139515559	-0.807367780355146
TPD52L2	B	Tcruzi	PC2_zscore	-0.00187768790705433	0.579015720133919	-0.206792013503983
TPD52L2	CD4T	NI	PC2_zscore	-0.00111947880070005	0.605225819160326	-0.148206651639937
TPD52L2	CD4T	LPS	PC2_zscore	-0.00547519523978855	0.437369356725828	-0.688324573188033
TPD52L2	CD4T	IAV	PC2_zscore	-0.00791228068236725	0.386662091407802	-0.857974201311892
TPD52L2	CD4T	Tcruzi	PC2_zscore	-0.00230890813237725	0.555334058548603	-0.302284139570368
DNAJC5	NK	NI	PC2_zscore	-0.00159205481761325	0.646522302382744	-0.297575955698509
DNAJC5	NK	LPS	PC2_zscore	-0.00155443243064099	0.643028228460991	-0.264917044130288
DNAJC5	NK	IAV	PC2_zscore	-0.000945598437893167	0.644116844679837	-0.131566421859212
DNAJC5	NK	Tcruzi	PC2_zscore	-0.00182961493264923	0.639285239266017	-0.336960264042531
DNAJC5	CD8T	NI	PC2_zscore	-0.00261242176008383	0.616055688689748	-0.439273737726305
DNAJC5	CD8T	LPS	PC2_zscore	-0.00277007558460881	0.612320548968368	-0.427174791912731
DNAJC5	CD8T	IAV	PC2_zscore	-0.00223387284457621	0.622985650167892	-0.351702689481758
DNAJC5	CD8T	Tcruzi	PC2_zscore	-0.00174722064776302	0.641263506975251	-0.338445545809927
DNAJC5	monocyte	NI	PC2_zscore	-0.00253528988612383	0.585927082981749	-0.432368989399354
DNAJC5	monocyte	LPS	PC2_zscore	-0.00235262707559739	0.600016584018116	-0.413465162837221
DNAJC5	monocyte	IAV	PC2_zscore	0.00124640343628378	0.574286658466981	0.121125822387264
DNAJC5	monocyte	Tcruzi	PC2_zscore	-0.00144857915684357	0.652013738635146	-0.292514183434297
DNAJC5	B	NI	PC2_zscore	-0.00127411410138762	0.657912777197646	-0.238990811834508
DNAJC5	B	LPS	PC2_zscore	-0.00141474507680198	0.652974696110748	-0.269371901949952
DNAJC5	B	IAV	PC2_zscore	-0.00231753261882366	0.62425522183374	-0.408426716173044
DNAJC5	B	Tcruzi	PC2_zscore	-0.00236265721341054	0.623052702529073	-0.41275769014186
DNAJC5	CD4T	NI	PC2_zscore	-0.001843926754462	0.635066267035246	-0.386702342137694
DNAJC5	CD4T	LPS	PC2_zscore	-0.00122162257437966	0.66202663148502	-0.248759137216947
DNAJC5	CD4T	IAV	PC2_zscore	-0.00206255969703243	0.627440681171462	-0.415590496789951
DNAJC5	CD4T	Tcruzi	PC2_zscore	-0.000961211564395613	0.67191376759131	-0.184307399586371
UCKL1	NK	NI	PC2_zscore	0.00387683362633505	0.519641676509694	0.613273201410659
UCKL1	NK	LPS	PC2_zscore	0.00337700517246901	0.530239341536913	0.511854971058153
UCKL1	NK	IAV	PC2_zscore	0.00372291174236308	0.514319234544154	0.532114060910966
UCKL1	NK	Tcruzi	PC2_zscore	0.00348764436980895	0.530928000840487	0.56567463520009
UCKL1	CD8T	NI	PC2_zscore	0.00336968566991077	0.534257483116823	0.563085982582621
UCKL1	CD8T	LPS	PC2_zscore	0.0036711112432745	0.524348586180481	0.59980552721409
UCKL1	CD8T	IAV	PC2_zscore	0.00417942018956308	0.508999225792923	0.562138819170537
UCKL1	CD8T	Tcruzi	PC2_zscore	0.00329293483783403	0.536949612516626	0.548815403345721
UCKL1	monocyte	NI	PC2_zscore	0.00324768176763804	0.515963668169376	0.475372423647601
UCKL1	monocyte	LPS	PC2_zscore	0.00199122592521228	0.53798240188375	0.227188893690225
UCKL1	monocyte	IAV	PC2_zscore	0.0017918133940358	0.43589572588438	0.147190960939907
UCKL1	monocyte	Tcruzi	PC2_zscore	0.00374389669188778	0.521802803359953	0.622684846924038
UCKL1	B	NI	PC2_zscore	0.00381546712278137	0.518990947442834	0.636750264649507
UCKL1	B	LPS	PC2_zscore	0.00321955072548009	0.539633767887948	0.540156286708651
UCKL1	B	IAV	PC2_zscore	0.00291768720250851	0.550206212626236	0.463653386827152
UCKL1	B	Tcruzi	PC2_zscore	0.00358420925189816	0.526536581246211	0.605914942778054
UCKL1	CD4T	NI	PC2_zscore	0.00382783453603548	0.516191262772434	0.657458852926507
UCKL1	CD4T	LPS	PC2_zscore	0.00374164322419273	0.518715768204907	0.650223366549022
UCKL1	CD4T	IAV	PC2_zscore	0.00344962522830051	0.530213099950794	0.601324452906059
UCKL1	CD4T	Tcruzi	PC2_zscore	0.00409256682286797	0.509840219011956	0.671121180014441
ZNF512B	NK	NI	PC2_zscore	0.00387473017763444	0.610347433340281	0.315612767791418
ZNF512B	NK	LPS	PC2_zscore	0.00845216290937478	0.548710744545333	0.471463736570731
ZNF512B	NK	IAV	PC2_zscore	0.00281447549189216	0.619724631906187	0.216018734404412
ZNF512B	NK	Tcruzi	PC2_zscore	0.00699728688015032	0.568484548216728	0.441978776937921
ZNF512B	CD8T	NI	PC2_zscore	0.0067377294639683	0.564551932832962	0.46530559110195
ZNF512B	CD8T	LPS	PC2_zscore	0.00551622533887972	0.582315939229769	0.416268513805142
ZNF512B	CD8T	IAV	PC2_zscore	0.00105858294233796	0.655718362657857	0.0883019219055915
ZNF512B	CD8T	Tcruzi	PC2_zscore	0.00213935931690902	0.641150528083656	0.194926112964522
ZNF512B	monocyte	NI	PC2_zscore	0.00807466483410212	0.519523903823964	0.45893084467074
ZNF512B	monocyte	LPS	PC2_zscore	0.00548850025820451	0.570593422724004	0.37271941876471
ZNF512B	monocyte	IAV	PC2_zscore	0.00544225705592718	0.458033774379234	0.240351530699893
ZNF512B	monocyte	Tcruzi	PC2_zscore	0.003169959806368	0.621845134767519	0.26696277346808
ZNF512B	B	NI	PC2_zscore	0.00433520375285222	0.600065681636098	0.361238795166108
ZNF512B	B	LPS	PC2_zscore	0.00170968409804488	0.649408204075124	0.155240272235524
ZNF512B	B	IAV	PC2_zscore	0.00792550484066161	0.553563192000124	0.461429123476103
ZNF512B	B	Tcruzi	PC2_zscore	0.00118108957829703	0.660702741054387	0.104504610839473
ZNF512B	CD4T	NI	PC2_zscore	0.00207756302091401	0.640283006822457	0.235876158723593
ZNF512B	CD4T	LPS	PC2_zscore	0.000774197980004896	0.677722971398699	0.0855210502639459
ZNF512B	CD4T	IAV	PC2_zscore	0.00202472640535378	0.641511921972815	0.221762398017536
ZNF512B	CD4T	Tcruzi	PC2_zscore	0.00427339417395718	0.584014831882347	0.440005529432603
SAMD10	NK	NI	PC2_zscore	0.00953241145820821	0.453320518056116	0.539009536928877
SAMD10	NK	LPS	PC2_zscore	0.0100774329817402	0.448209843992969	0.544056772783226
SAMD10	NK	IAV	PC2_zscore	0.00830416802566797	0.465553858272794	0.468924856204159
SAMD10	NK	Tcruzi	PC2_zscore	0.0112771068124318	0.435049577638859	0.587362018601966
SAMD10	CD8T	NI	PC2_zscore	0.00440085496666173	0.527090093431595	0.27888576852077
SAMD10	CD8T	LPS	PC2_zscore	0.0139189203098379	0.408370512455668	0.645071313336251
SAMD10	CD8T	IAV	PC2_zscore	0.00214499252658606	0.558756439451447	0.122837189459294
SAMD10	CD8T	Tcruzi	PC2_zscore	0.00326475773094515	0.544764034465489	0.200882131333838
SAMD10	monocyte	NI	PC2_zscore	0.0116276615921308	0.406016488780805	0.568544367302449
SAMD10	monocyte	LPS	PC2_zscore	0.00999405635627894	0.440471733313307	0.511747555029526
SAMD10	monocyte	IAV	PC2_zscore	0.00924653972950082	0.369712756557811	0.372202977138728
SAMD10	monocyte	Tcruzi	PC2_zscore	6.29453200291645e-05	0.583664588653244	0.00301480057159626
SAMD10	B	NI	PC2_zscore	0.00922363516313693	0.45660723755786	0.52972099502151
SAMD10	B	LPS	PC2_zscore	0.0105025812006552	0.440226962414007	0.569143531717698
SAMD10	B	IAV	PC2_zscore	0.0114780399002911	0.429981679564209	0.589049312490196
SAMD10	B	Tcruzi	PC2_zscore	0.0080177975706235	0.472601981834481	0.482598162672158
SAMD10	CD4T	NI	PC2_zscore	0.00879988736639866	0.453748852666278	0.553197675224526
SAMD10	CD4T	LPS	PC2_zscore	0.0125929393072745	0.407457107540006	0.676343391570817
SAMD10	CD4T	IAV	PC2_zscore	0.00502039240624139	0.516105673697989	0.329830767210319
SAMD10	CD4T	Tcruzi	PC2_zscore	0.00176179635050696	0.577254722976714	0.111469205136929
PRPF6	NK	NI	PC2_zscore	-0.000160740562090324	0.916672326639665	-0.103578274920852
PRPF6	NK	LPS	PC2_zscore	-9.58866040723277e-05	0.91639469502604	-0.0476136431445129
PRPF6	NK	IAV	PC2_zscore	-3.45460289042479e-05	0.912886344085484	-0.0131106639064764
PRPF6	NK	Tcruzi	PC2_zscore	-0.000149885100667584	0.91715162965235	-0.0970853291171423
PRPF6	CD8T	NI	PC2_zscore	-0.00012268946694928	0.918280302640442	-0.0779260209331613
PRPF6	CD8T	LPS	PC2_zscore	-0.000151983506266794	0.916772167149845	-0.0976020801792555
PRPF6	CD8T	IAV	PC2_zscore	-0.000110572184438802	0.915404130780764	-0.0520662315504399
PRPF6	CD8T	Tcruzi	PC2_zscore	-0.000128869844014193	0.918062442072421	-0.0831412011400532
PRPF6	monocyte	NI	PC2_zscore	-0.000162754824174922	0.907944621570544	-0.0888770392090591
PRPF6	monocyte	LPS	PC2_zscore	-0.000287716741078797	0.902423562180525	-0.139351341164976
PRPF6	monocyte	IAV	PC2_zscore	-0.0158553854161748	0.152710313098795	-1.32124852704214
PRPF6	monocyte	Tcruzi	PC2_zscore	-0.000172246028110113	0.916165805164044	-0.114789301155355
PRPF6	B	NI	PC2_zscore	-0.000166285858615477	0.916486805433129	-0.110670678757296
PRPF6	B	LPS	PC2_zscore	-0.000137791949947878	0.917765913522919	-0.0914144627983995
PRPF6	B	IAV	PC2_zscore	-0.000162740745688154	0.916659374509388	-0.108130305052644
PRPF6	B	Tcruzi	PC2_zscore	-0.000152630275783818	0.917099097049553	-0.10212340798965
PRPF6	CD4T	NI	PC2_zscore	-0.000164558807860494	0.916435729905632	-0.1125059706514
PRPF6	CD4T	LPS	PC2_zscore	-0.000148806998074166	0.917324180968967	-0.102559347685318
PRPF6	CD4T	IAV	PC2_zscore	-0.0001657444351113	0.9163833668121	-0.112991407932008
PRPF6	CD4T	Tcruzi	PC2_zscore	-0.00015611832118498	0.916905230866637	-0.107242910302667
TCEA2	NK	NI	PC2_zscore	-0.00149368654620724	0.816670372288049	-0.274469201446434
TCEA2	NK	LPS	PC2_zscore	-0.00190636490434753	0.807909746400511	-0.282523399890582
TCEA2	NK	IAV	PC2_zscore	-0.000609727534040391	0.824053930474376	-0.0870854740752525
TCEA2	NK	Tcruzi	PC2_zscore	-0.00155189154867877	0.815790112578427	-0.27804077075592
TCEA2	CD8T	NI	PC2_zscore	-0.00148167209309043	0.815115816355381	-0.288790050250731
TCEA2	CD8T	LPS	PC2_zscore	-0.00108687353718776	0.825748588644206	-0.227093610771634
TCEA2	CD8T	IAV	PC2_zscore	-0.000900348842794321	0.8277502337676	-0.178236293691525
TCEA2	CD8T	Tcruzi	PC2_zscore	-0.000982655728017387	0.828776405313295	-0.217954476301234
TCEA2	monocyte	NI	PC2_zscore	-0.0012182243447254	0.8090874496587	-0.209856771843395
TCEA2	monocyte	LPS	PC2_zscore	-0.00514741849614156	0.726686150919396	-0.391291753453717
TCEA2	monocyte	IAV	PC2_zscore	-0.026467703576226	0.241190814125691	-0.979851027375922
TCEA2	monocyte	Tcruzi	PC2_zscore	-0.00121511390713859	0.822573476367776	-0.250853550195993
TCEA2	B	NI	PC2_zscore	-0.000837736139506425	0.833401764052236	-0.191209970716125
TCEA2	B	LPS	PC2_zscore	-0.00119772656521469	0.821812249487961	-0.259273178372881
TCEA2	B	IAV	PC2_zscore	-0.00114462181845771	0.823678829970231	-0.247970471704747
TCEA2	B	Tcruzi	PC2_zscore	-0.00114969668276398	0.823449314590633	-0.249780314331244
TCEA2	CD4T	NI	PC2_zscore	-0.000902531712637078	0.83027913436697	-0.221367509378806
TCEA2	CD4T	LPS	PC2_zscore	-0.00102715955360932	0.825583475309322	-0.246534241990135
TCEA2	CD4T	IAV	PC2_zscore	-0.00125759783129025	0.818230281384576	-0.281740047125939
TCEA2	CD4T	Tcruzi	PC2_zscore	-0.00132299154244703	0.815921350488093	-0.292673730870585
RGS19	NK	NI	PC2_zscore	0.0114668007716339	0.300493593181746	0.570448803721272
RGS19	NK	LPS	PC2_zscore	0.00249978416414746	0.468546081112719	0.124852600889744
RGS19	NK	IAV	PC2_zscore	-0.0208230264101262	0.151986725027747	-1.02763430558669
RGS19	NK	Tcruzi	PC2_zscore	0.0201722069350744	0.188243740924449	0.915319335148963
RGS19	CD8T	NI	PC2_zscore	0.000428592307630556	0.498158752936554	0.0284604641178477
RGS19	CD8T	LPS	PC2_zscore	-0.0354132654032655	0.0336830086508723	-1.81080231806224
RGS19	CD8T	IAV	PC2_zscore	0.022397014549582	0.148078417158268	1.05266226377069
RGS19	CD8T	Tcruzi	PC2_zscore	-0.0211210838561942	0.095172741587749	-1.31682603800974
RGS19	monocyte	NI	PC2_zscore	0.0215769319302051	0.0754271306261588	1.47746875021163
RGS19	monocyte	LPS	PC2_zscore	-0.00891279292098079	0.286367345862451	-0.577651892158752
RGS19	monocyte	IAV	PC2_zscore	-0.0324228672217887	0.0243137599917793	-1.91855551626736
RGS19	monocyte	Tcruzi	PC2_zscore	0.0152637487456126	0.16884371384608	0.992030584292897
RGS19	B	NI	PC2_zscore	-0.0044503025273162	0.385747137464897	-0.2972262488411
RGS19	B	LPS	PC2_zscore	-0.00397227519581108	0.399367057621595	-0.265652332602733
RGS19	B	IAV	PC2_zscore	-0.0109390757544508	0.261367755966898	-0.649488287096
RGS19	B	Tcruzi	PC2_zscore	0.00468461794590321	0.396306213981623	0.297568190838919
RGS19	CD4T	NI	PC2_zscore	-0.026076866075247	0.0261671997756897	-2.04297233412559
RGS19	CD4T	LPS	PC2_zscore	-0.0286440520197451	0.0214671811189545	-2.16318108558848
RGS19	CD4T	IAV	PC2_zscore	-0.0126986959818054	0.161151414778009	-1.01273843026949
RGS19	CD4T	Tcruzi	PC2_zscore	-0.0361007358661793	0.0141714536478947	-2.57405222836787
PCMTD2	NK	NI	PC2_zscore	0.000259205177650235	0.839698092976457	0.0619992335774512
PCMTD2	NK	LPS	PC2_zscore	7.51803484939662e-05	0.843021605005948	0.0165805436261487
PCMTD2	NK	IAV	PC2_zscore	-0.00211505422785647	0.790418489832826	-0.216625898678827
PCMTD2	NK	Tcruzi	PC2_zscore	0.000286612422429183	0.8391684601442	0.0672333774092648
PCMTD2	CD8T	NI	PC2_zscore	0.000172774047317267	0.842197928314661	0.0445381451834072
PCMTD2	CD8T	LPS	PC2_zscore	-4.75627178684334e-05	0.849175506526695	-0.0116537207198229
PCMTD2	CD8T	IAV	PC2_zscore	-0.000910513251370038	0.827567864335586	-0.128247379371351
PCMTD2	CD8T	Tcruzi	PC2_zscore	0.000139214309795079	0.843416176243587	0.035906129118249
PCMTD2	monocyte	NI	PC2_zscore	0.00174006688390113	0.774532174032008	0.203198578136075
PCMTD2	monocyte	LPS	PC2_zscore	-0.000513173560843178	0.82074164471632	-0.0806646061396291
PCMTD2	monocyte	IAV	PC2_zscore	-0.00924303604096767	0.494672416555872	-0.438645180558191
PCMTD2	monocyte	Tcruzi	PC2_zscore	-2.92275345125646e-05	0.849006934009418	-0.00708782294088298
PCMTD2	B	NI	PC2_zscore	-0.000211843903623567	0.846134851726188	-0.0524108546174844
PCMTD2	B	LPS	PC2_zscore	0.000189886554658725	0.84152873289195	0.0490910827957418
PCMTD2	B	IAV	PC2_zscore	0.000135536047210649	0.843556470928859	0.0347216307446298
PCMTD2	B	Tcruzi	PC2_zscore	0.000198932573835402	0.841344139922835	0.0507257907976519
PCMTD2	CD4T	NI	PC2_zscore	0.000219645372946855	0.839421066439242	0.0607367198492413
PCMTD2	CD4T	LPS	PC2_zscore	-0.000269745088781449	0.842255014977505	-0.0695097830532414
PCMTD2	CD4T	IAV	PC2_zscore	0.00027081064092076	0.837512400564657	0.0732595957985912
PCMTD2	CD4T	Tcruzi	PC2_zscore	8.8705331745576e-05	0.845178890042231	0.0244792873895711
MIER2	NK	NI	PC2_zscore	-0.00315307239129414	0.563581646899233	-0.303826499962347
MIER2	NK	LPS	PC2_zscore	-0.00762110429884412	0.47912206451294	-0.55057700467074
MIER2	NK	IAV	PC2_zscore	-0.00133251453087504	0.586192222814772	-0.106627846000421
MIER2	NK	Tcruzi	PC2_zscore	-0.00290893214174499	0.569480113154067	-0.276052884685166
MIER2	CD8T	NI	PC2_zscore	-0.00389595098422355	0.54464255641237	-0.394552467761482
MIER2	CD8T	LPS	PC2_zscore	-0.00559661725201569	0.509519964848419	-0.51015860481721
MIER2	CD8T	IAV	PC2_zscore	-0.00387771342536388	0.542715513610864	-0.38039981211884
MIER2	CD8T	Tcruzi	PC2_zscore	-0.00263083122915728	0.576047675402924	-0.269363690082542
MIER2	monocyte	NI	PC2_zscore	-0.00335998098936279	0.538245460752331	-0.367302703757837
MIER2	monocyte	LPS	PC2_zscore	-0.00711255585744572	0.458213085653046	-0.620717020537802
MIER2	monocyte	IAV	PC2_zscore	-0.0103221333915796	0.311102366538629	-0.658988601487973
MIER2	monocyte	Tcruzi	PC2_zscore	-0.00374723223098386	0.543887708749179	-0.414722937495278
MIER2	B	NI	PC2_zscore	-0.00160012114923338	0.603884191162103	-0.162254268575929
MIER2	B	LPS	PC2_zscore	-0.00394476948224231	0.543036386129883	-0.405003044532671
MIER2	B	IAV	PC2_zscore	-0.00566725461239739	0.506107773696423	-0.520145904964646
MIER2	B	Tcruzi	PC2_zscore	-0.00324831371815225	0.560589456206676	-0.33649102219815
MIER2	CD4T	NI	PC2_zscore	-0.00816377305698714	0.45807635753673	-0.671454951537792
MIER2	CD4T	LPS	PC2_zscore	-0.000297384588608255	0.646567156146502	-0.0311673307556027
MIER2	CD4T	IAV	PC2_zscore	-0.00368975753125031	0.543765511200683	-0.415300696183469
MIER2	CD4T	Tcruzi	PC2_zscore	-0.00239070938751005	0.582251241120937	-0.271909699205136
TPGS1	NK	NI	PC2_zscore	-0.00419902587054401	0.509099631585823	-0.624634194312372
TPGS1	NK	LPS	PC2_zscore	-0.00408172662723815	0.510053646303969	-0.582444913469055
TPGS1	NK	IAV	PC2_zscore	-0.00712196683344821	0.436421091880705	-0.631500282632136
TPGS1	NK	Tcruzi	PC2_zscore	-0.00430712530862648	0.506975743876362	-0.630265159177675
TPGS1	CD8T	NI	PC2_zscore	-0.0040463577984076	0.510769484926776	-0.634827539505756
TPGS1	CD8T	LPS	PC2_zscore	-0.00472808262802662	0.49558345671992	-0.665238843803418
TPGS1	CD8T	IAV	PC2_zscore	-0.00367092326397943	0.51946761221482	-0.550599248948497
TPGS1	CD8T	Tcruzi	PC2_zscore	-0.00390574079500624	0.514861948089285	-0.620538476530308
TPGS1	monocyte	NI	PC2_zscore	-0.00530317875530547	0.452570096611324	-0.702762937562941
TPGS1	monocyte	LPS	PC2_zscore	-0.00642064398731468	0.432446986900786	-0.70787110908973
TPGS1	monocyte	IAV	PC2_zscore	-0.00628029764056538	0.355595911938397	-0.578324973121423
TPGS1	monocyte	Tcruzi	PC2_zscore	-0.00348261749017065	0.529428145536718	-0.557874073952215
TPGS1	B	NI	PC2_zscore	-0.0039095261417258	0.515221384537288	-0.616376184218269
TPGS1	B	LPS	PC2_zscore	-0.00323311869589059	0.53868141747811	-0.507144287979749
TPGS1	B	IAV	PC2_zscore	-0.00372005685516241	0.521802926175759	-0.585527766081044
TPGS1	B	Tcruzi	PC2_zscore	-0.00379691238885104	0.51896675727769	-0.600176316944896
TPGS1	CD4T	NI	PC2_zscore	-0.00374667036075477	0.517843698488764	-0.620977217751799
TPGS1	CD4T	LPS	PC2_zscore	-0.00413227338089551	0.505152650908464	-0.666222714072436
TPGS1	CD4T	IAV	PC2_zscore	-0.00459189676893805	0.495087160996546	-0.68811008211478
TPGS1	CD4T	Tcruzi	PC2_zscore	-0.00354857386476792	0.525587520630088	-0.588260799475238
CDC34	NK	NI	PC2_zscore	-0.00911896236442359	0.242057137907972	-1.02770695424424
CDC34	NK	LPS	PC2_zscore	-0.00729709341375007	0.289810511212878	-0.772501156760608
CDC34	NK	IAV	PC2_zscore	-0.0104820261086092	0.21685484614324	-1.09286398398594
CDC34	NK	Tcruzi	PC2_zscore	-0.00897234459426687	0.246825712321985	-1.00216189965542
CDC34	CD8T	NI	PC2_zscore	-0.00815886006048287	0.260009524417216	-0.973181993173728
CDC34	CD8T	LPS	PC2_zscore	-0.00851141848040494	0.253993680837907	-0.98575127991565
CDC34	CD8T	IAV	PC2_zscore	-0.00678296759987491	0.304141865415266	-0.745847473281349
CDC34	CD8T	Tcruzi	PC2_zscore	-0.00735080915320175	0.284700383111894	-0.864225556673387
CDC34	monocyte	NI	PC2_zscore	-0.00721694946606293	0.277939907977076	-0.885710559515748
CDC34	monocyte	LPS	PC2_zscore	-0.0129211901500557	0.169096818308295	-1.29251864866226
CDC34	monocyte	IAV	PC2_zscore	-0.015869843614181	0.071185898694976	-1.39757367944144
CDC34	monocyte	Tcruzi	PC2_zscore	-0.00988708235256461	0.212972482750443	-1.20023923425543
CDC34	B	NI	PC2_zscore	-0.00616100858499273	0.326577465620718	-0.677476720317204
CDC34	B	LPS	PC2_zscore	-0.00849465641400059	0.25143846461101	-1.00914789423892
CDC34	B	IAV	PC2_zscore	-0.0090656478965676	0.239690880347952	-1.04901313485926
CDC34	B	Tcruzi	PC2_zscore	-0.00958259102122185	0.227116055984557	-1.10509935590784
CDC34	CD4T	NI	PC2_zscore	-0.0113718476367625	0.189473745456014	-1.30451507540259
CDC34	CD4T	LPS	PC2_zscore	-0.00948705628803623	0.213021784116464	-1.22399806904559
CDC34	CD4T	IAV	PC2_zscore	-0.00556038770672384	0.349645624956445	-0.627894296813741
CDC34	CD4T	Tcruzi	PC2_zscore	-0.0107242915303586	0.195367294204612	-1.29003480304473
GZMM	NK	NI	PC2_zscore	-0.000212197021828949	0.836845540336839	-0.0479976479698093
GZMM	NK	LPS	PC2_zscore	-0.000875263438955809	0.816379107746332	-0.155034075900651
GZMM	NK	IAV	PC2_zscore	-0.000887317681996419	0.80979211999513	-0.151213748209172
GZMM	NK	Tcruzi	PC2_zscore	-0.000211189188576783	0.837025264285712	-0.0473328580457741
GZMM	CD8T	NI	PC2_zscore	-0.000315371030866743	0.833228345200894	-0.0743777238636371
GZMM	CD8T	LPS	PC2_zscore	-0.000447385299190496	0.82874192360705	-0.10033681127198
GZMM	CD8T	IAV	PC2_zscore	-0.000304736816892195	0.830801302889456	-0.0659900782241874
GZMM	CD8T	Tcruzi	PC2_zscore	-0.000273572105510077	0.834720951580786	-0.0649732771708661
GZMM	monocyte	NI	PC2_zscore	-0.00299288157506025	0.754689656670099	-0.201774985086643
GZMM	monocyte	LPS	PC2_zscore	-0.000435684209054203	0.805571307178195	-0.0519737710948803
GZMM	monocyte	IAV	PC2_zscore	-0.0111946655639238	0.470707875590819	-0.426331514762343
GZMM	monocyte	Tcruzi	PC2_zscore	-0.000426545463574515	0.830913782341345	-0.0907803471935035
GZMM	B	NI	PC2_zscore	-0.000252955906802658	0.835699424078641	-0.0574579663463531
GZMM	B	LPS	PC2_zscore	-0.000303787541165046	0.834047585251348	-0.0688065553702079
GZMM	B	IAV	PC2_zscore	-0.000277397782673669	0.83489888632645	-0.063013144853284
GZMM	B	Tcruzi	PC2_zscore	-0.000100161843028605	0.840655292676684	-0.0225493788591794
GZMM	CD4T	NI	PC2_zscore	-0.000255918067668924	0.835425189009819	-0.0602765652749873
GZMM	CD4T	LPS	PC2_zscore	-0.000366074618138114	0.831595957116255	-0.0848356759118382
GZMM	CD4T	IAV	PC2_zscore	-0.000260136230906622	0.835356349381899	-0.0605298266264288
GZMM	CD4T	Tcruzi	PC2_zscore	-0.000221531467815334	0.836678458699275	-0.0520917045729736
BSG	NK	NI	PC2_zscore	-0.00669723061951662	0.17073723597873	-1.40233297000381
BSG	NK	LPS	PC2_zscore	-0.00710201862106133	0.156825204999811	-1.47814412748135
BSG	NK	IAV	PC2_zscore	-0.00700331807473339	0.156973002169284	-1.48301515923871
BSG	NK	Tcruzi	PC2_zscore	-0.00709331825151187	0.159249277165272	-1.46903213960554
BSG	CD8T	NI	PC2_zscore	-0.00690532386868649	0.162248373894353	-1.50587567691806
BSG	CD8T	LPS	PC2_zscore	-0.00695704344316152	0.161047718089698	-1.50034577865721
BSG	CD8T	IAV	PC2_zscore	-0.00697364136077458	0.159605527545749	-1.47727165423
BSG	CD8T	Tcruzi	PC2_zscore	-0.00707623942566963	0.159216563813836	-1.48463028378623
BSG	monocyte	NI	PC2_zscore	-0.00740665644966465	0.133251898625609	-1.49278822440137
BSG	monocyte	LPS	PC2_zscore	-0.0070145719140222	0.153755808876606	-1.48136280017844
BSG	monocyte	IAV	PC2_zscore	-0.00714910959696523	0.116839508733721	-1.29628999375309
BSG	monocyte	Tcruzi	PC2_zscore	-0.00680211672015328	0.166320709649774	-1.46912969500181
BSG	B	NI	PC2_zscore	-0.00690891414505775	0.162630160949489	-1.49555096189271
BSG	B	LPS	PC2_zscore	-0.00671525801566078	0.170189225653891	-1.4170031961539
BSG	B	IAV	PC2_zscore	-0.0069263072684123	0.162378656418582	-1.49138755570748
BSG	B	Tcruzi	PC2_zscore	-0.00685038364458531	0.164618483121	-1.48125118267238
BSG	CD4T	NI	PC2_zscore	-0.00678041467257708	0.166557719636532	-1.48260101318596
BSG	CD4T	LPS	PC2_zscore	-0.00689887036009569	0.161228368588123	-1.52525058324878
BSG	CD4T	IAV	PC2_zscore	-0.00682308517835509	0.164416621737132	-1.5011118306083
BSG	CD4T	Tcruzi	PC2_zscore	-0.00686432699321706	0.162623739026676	-1.51507064068981
POLRMT	NK	NI	PC2_zscore	9.10932142113315e-05	0.967058754716601	0.0341495045685775
POLRMT	NK	LPS	PC2_zscore	-0.000164723128597707	0.967635507701134	-0.0498776691538529
POLRMT	NK	IAV	PC2_zscore	0.000105597418774675	0.9654906123014	0.0337092262505319
POLRMT	NK	Tcruzi	PC2_zscore	0.00015704836946075	0.965517188349925	0.0542770897284518
POLRMT	CD8T	NI	PC2_zscore	6.9158168065364e-05	0.967481639935339	0.0285043928830655
POLRMT	CD8T	LPS	PC2_zscore	-0.000239263886576237	0.965792136747323	-0.0738876021569091
POLRMT	CD8T	IAV	PC2_zscore	4.60587085050124e-05	0.96773091365097	0.0175441263181784
POLRMT	CD8T	Tcruzi	PC2_zscore	-4.17523443414114e-05	0.970417574693345	-0.0169786868632649
POLRMT	monocyte	NI	PC2_zscore	-0.000107883094364672	0.965688664707796	-0.0354361964439808
POLRMT	monocyte	LPS	PC2_zscore	0.000315640195138747	0.958578246651594	0.0816952147377928
POLRMT	monocyte	IAV	PC2_zscore	-0.0592964717671461	0.0559885721355856	-1.92796696200135
POLRMT	monocyte	Tcruzi	PC2_zscore	2.51616592775346e-05	0.968765540304354	0.0102481002747136
POLRMT	B	NI	PC2_zscore	3.63907021171835e-05	0.968468334069543	0.0154018082806931
POLRMT	B	LPS	PC2_zscore	0.000149861347715865	0.965116098541363	0.059621859223357
POLRMT	B	IAV	PC2_zscore	-9.75132210978153e-05	0.968920428445204	-0.0373265178379569
POLRMT	B	Tcruzi	PC2_zscore	5.56238231339439e-05	0.967906840064834	0.0232905949210885
POLRMT	CD4T	NI	PC2_zscore	1.19784060282247e-05	0.969363223864005	0.00553535528514753
POLRMT	CD4T	LPS	PC2_zscore	6.48691123238343e-05	0.967450538043038	0.0301481433181425
POLRMT	CD4T	IAV	PC2_zscore	0.000105447952245208	0.966138866890944	0.0467319687596423
POLRMT	CD4T	Tcruzi	PC2_zscore	3.46759154953498e-05	0.968542598929762	0.0160484398380526
RNF126	NK	NI	PC2_zscore	-0.00198005511932209	0.673632802418	-0.367590722059506
RNF126	NK	LPS	PC2_zscore	-0.00247425412496248	0.659107719837391	-0.397571908294184
RNF126	NK	IAV	PC2_zscore	-0.0025849833152085	0.648549496851733	-0.38651611415677
RNF126	NK	Tcruzi	PC2_zscore	-0.00248114349252086	0.661579819742298	-0.410174039124849
RNF126	CD8T	NI	PC2_zscore	-0.00303710835794347	0.647678091666897	-0.459397363586232
RNF126	CD8T	LPS	PC2_zscore	-0.00152645937442446	0.686211464402447	-0.314729941270258
RNF126	CD8T	IAV	PC2_zscore	-0.00241120143388549	0.656904151761103	-0.388440941640918
RNF126	CD8T	Tcruzi	PC2_zscore	-0.00227040765037508	0.661727634277096	-0.425055680580675
RNF126	monocyte	NI	PC2_zscore	-0.00164816265586618	0.659564501261109	-0.280646865268579
RNF126	monocyte	LPS	PC2_zscore	-0.00736877770924686	0.49389305448317	-0.603307182012568
RNF126	monocyte	IAV	PC2_zscore	-0.000668990265843534	0.558856614595076	-0.055807454604318
RNF126	monocyte	Tcruzi	PC2_zscore	-0.00128834200574532	0.695680044315525	-0.268202662456208
RNF126	B	NI	PC2_zscore	-0.00138235591302164	0.691259994576253	-0.300837037911515
RNF126	B	LPS	PC2_zscore	0.000161440574261283	0.747890017836392	0.0279882713199426
RNF126	B	IAV	PC2_zscore	-0.00134621873105709	0.69310022669455	-0.286844827777463
RNF126	B	Tcruzi	PC2_zscore	-0.00155900148486166	0.684695330432089	-0.332365810658637
RNF126	CD4T	NI	PC2_zscore	-0.00176853869782222	0.669357525594724	-0.420643065121119
RNF126	CD4T	LPS	PC2_zscore	-0.00150972941530996	0.679640769104392	-0.384147887850321
RNF126	CD4T	IAV	PC2_zscore	-0.000481404287167615	0.733292947081139	-0.110184975722408
RNF126	CD4T	Tcruzi	PC2_zscore	-0.00174180023851985	0.67068154333799	-0.415256664240002
PTBP1	NK	NI	PC2_zscore	0.00188072155807172	0.572570638618797	0.52494914316005
PTBP1	NK	LPS	PC2_zscore	0.00138100160058476	0.574001217837527	0.255026347331345
PTBP1	NK	IAV	PC2_zscore	0.00242987112613927	0.540688596650255	0.495642518118634
PTBP1	NK	Tcruzi	PC2_zscore	0.00208370635711927	0.565885448612176	0.56577945716061
PTBP1	CD8T	NI	PC2_zscore	0.00200134372276775	0.56785970224343	0.578964682511923
PTBP1	CD8T	LPS	PC2_zscore	0.00198580762284237	0.568041364390401	0.565320014459858
PTBP1	CD8T	IAV	PC2_zscore	0.00204628247302017	0.562364318005738	0.518272256914786
PTBP1	CD8T	Tcruzi	PC2_zscore	0.00199867538166573	0.568001202900289	0.577811637891966
PTBP1	monocyte	NI	PC2_zscore	0.00252337318653296	0.515875201808249	0.59132202030171
PTBP1	monocyte	LPS	PC2_zscore	0.00217320255511133	0.542414387748045	0.570364489764332
PTBP1	monocyte	IAV	PC2_zscore	0.00334101782985044	0.381899259967287	0.525928228754608
PTBP1	monocyte	Tcruzi	PC2_zscore	0.00189077462425553	0.57270042561598	0.556178452059986
PTBP1	B	NI	PC2_zscore	0.00193277374025453	0.570785039091806	0.562430105204786
PTBP1	B	LPS	PC2_zscore	0.00195613414380939	0.569721975425491	0.570233093063442
PTBP1	B	IAV	PC2_zscore	0.00218016810070047	0.56312656726471	0.572365491162487
PTBP1	B	Tcruzi	PC2_zscore	0.00164896353874527	0.581258318548188	0.418702668649502
PTBP1	CD4T	NI	PC2_zscore	0.0019977553843903	0.566837205473515	0.596031920179663
PTBP1	CD4T	LPS	PC2_zscore	0.00193538533257633	0.570008830018794	0.583844021437197
PTBP1	CD4T	IAV	PC2_zscore	0.00207171077039114	0.563956440592652	0.601978833728047
PTBP1	CD4T	Tcruzi	PC2_zscore	0.00190585254835513	0.571847523115005	0.570918868799974
MED16	NK	NI	PC2_zscore	-0.00078439173178306	0.757176793830931	-0.166957931829107
MED16	NK	LPS	PC2_zscore	-0.000917443873136772	0.750500900569778	-0.164688487153979
MED16	NK	IAV	PC2_zscore	0.00248997824266349	0.761394830829131	0.196880351836922
MED16	NK	Tcruzi	PC2_zscore	-0.000609935111744392	0.762629906478161	-0.129860406916576
MED16	CD8T	NI	PC2_zscore	-0.000697972008262912	0.759940835779086	-0.156737351765884
MED16	CD8T	LPS	PC2_zscore	-0.000582456859782126	0.762841468666509	-0.125829528629608
MED16	CD8T	IAV	PC2_zscore	-0.000524068989753877	0.758365093820131	-0.0965264621264946
MED16	CD8T	Tcruzi	PC2_zscore	-0.000667835543246783	0.760982181307598	-0.150662427399005
MED16	monocyte	NI	PC2_zscore	-0.000228508841744503	0.743473900400219	-0.0377828428241049
MED16	monocyte	LPS	PC2_zscore	-0.00133507705918204	0.718881374933903	-0.226090175324333
MED16	monocyte	IAV	PC2_zscore	0.00196353327149937	0.617454443503673	0.151502710614519
MED16	monocyte	Tcruzi	PC2_zscore	-0.00111181355735128	0.746699541915907	-0.233246591399573
MED16	B	NI	PC2_zscore	-0.000708899446787326	0.759439290767802	-0.162606299091689
MED16	B	LPS	PC2_zscore	-0.000615570439561465	0.762873963845921	-0.141786189255242
MED16	B	IAV	PC2_zscore	-0.000825958664614854	0.755367467340837	-0.186411636951567
MED16	B	Tcruzi	PC2_zscore	-0.000653231910147183	0.761476257775264	-0.149624458984303
MED16	CD4T	NI	PC2_zscore	-0.000665152073547954	0.760923338642198	-0.159964662839957
MED16	CD4T	LPS	PC2_zscore	-0.000517860497888194	0.767336866354922	-0.124076797078304
MED16	CD4T	IAV	PC2_zscore	-0.00062179511787352	0.762751902955223	-0.148210159366001
MED16	CD4T	Tcruzi	PC2_zscore	-0.00111083996931331	0.744145834134592	-0.2463143673067
R3HDM4	NK	NI	PC2_zscore	0.0320628967172558	0.0247476330864854	2.02350721020199
R3HDM4	NK	LPS	PC2_zscore	0.029439281000544	0.0300280748322529	1.93891121880733
R3HDM4	NK	IAV	PC2_zscore	0.021256144639508	0.0681826295400113	1.50901009015007
R3HDM4	NK	Tcruzi	PC2_zscore	0.0182350047003992	0.0918886539122862	1.34855008107861
R3HDM4	CD8T	NI	PC2_zscore	0.0126767169882305	0.151747883040866	1.05025722277009
R3HDM4	CD8T	LPS	PC2_zscore	0.0298999498241624	0.0275226810027423	1.94882102668096
R3HDM4	CD8T	IAV	PC2_zscore	0.00723985683762493	0.287698532686376	0.54477143659172
R3HDM4	CD8T	Tcruzi	PC2_zscore	0.0193424282177443	0.0659448690404678	1.52262218762233
R3HDM4	monocyte	NI	PC2_zscore	0.0145945959738481	0.0847311287769092	1.44465932545593
R3HDM4	monocyte	LPS	PC2_zscore	0.0380669344797361	0.00135295596360935	3.2693975782517
R3HDM4	monocyte	IAV	PC2_zscore	0.0193714967533322	0.0654241115699613	1.59848109308615
R3HDM4	monocyte	Tcruzi	PC2_zscore	0.016437568635941	0.0722127663537123	1.5251191177482
R3HDM4	B	NI	PC2_zscore	-0.00129147664961691	0.468198514302242	-0.127982222361673
R3HDM4	B	LPS	PC2_zscore	0.00182986289746598	0.426982965841961	0.186459269022098
R3HDM4	B	IAV	PC2_zscore	0.014657186310733	0.095239863209895	1.34249614307027
R3HDM4	B	Tcruzi	PC2_zscore	0.0127597027721393	0.114307825396449	1.24492059214487
R3HDM4	CD4T	NI	PC2_zscore	-0.00181609987428794	0.423669350033907	-0.227948235350122
R3HDM4	CD4T	LPS	PC2_zscore	0.0137891264239773	0.0460280466401623	1.82536406179164
R3HDM4	CD4T	IAV	PC2_zscore	0.0124434858470247	0.0719319493630689	1.5477222662731
R3HDM4	CD4T	Tcruzi	PC2_zscore	0.00263159434004646	0.375877625085127	0.333623946069679
ARID3A	NK	NI	PC2_zscore	0.0234192678440621	0.412997547038618	0.733363275609177
ARID3A	NK	LPS	PC2_zscore	0.00415508022892196	0.612542735370203	0.175291909288175
ARID3A	NK	IAV	PC2_zscore	0.0047934746779933	0.606832742692333	0.196393374405042
ARID3A	NK	Tcruzi	PC2_zscore	-0.0050587695552614	0.557639298137204	-0.231156492598312
ARID3A	CD8T	NI	PC2_zscore	-0.0180037963090199	0.396653819019153	-0.747055604881268
ARID3A	CD8T	LPS	PC2_zscore	0.00242083318860973	0.631472644476547	0.109082553459846
ARID3A	CD8T	IAV	PC2_zscore	-0.000979554756206087	0.618302201787016	-0.0436988498033799
ARID3A	CD8T	Tcruzi	PC2_zscore	-0.0184422057985517	0.394107897777445	-0.752652941613798
ARID3A	monocyte	NI	PC2_zscore	-0.0331032322149866	0.257516196788438	-1.31765193878485
ARID3A	monocyte	LPS	PC2_zscore	-0.0146877128938252	0.370494626628544	-0.863638950451868
ARID3A	monocyte	IAV	PC2_zscore	-0.0559263324158698	0.0494901417950618	-2.14917632344686
ARID3A	monocyte	Tcruzi	PC2_zscore	0.0116654004241404	0.427330694692453	0.686459247324958
ARID3A	B	NI	PC2_zscore	-0.0116103175737897	0.457556047695027	-0.557696642507518
ARID3A	B	LPS	PC2_zscore	0.000354058921815621	0.642642844093343	0.0187460938101343
ARID3A	B	IAV	PC2_zscore	0.00857103472784836	0.545318386145801	0.363264645997832
ARID3A	B	Tcruzi	PC2_zscore	-0.00585549006908657	0.542622889631063	-0.295792677649923
ARID3A	CD4T	NI	PC2_zscore	-0.000137150619757544	0.633985548439581	-0.00746268830649484
ARID3A	CD4T	LPS	PC2_zscore	-0.00223841565249166	0.594529652449632	-0.121066516127998
ARID3A	CD4T	IAV	PC2_zscore	0.00733917940740425	0.55849820773582	0.328479030363288
ARID3A	CD4T	Tcruzi	PC2_zscore	0.00180443253158601	0.631249410321566	0.0965837660502354
WDR18	NK	NI	PC2_zscore	-0.00294514222307348	0.564539875202468	-0.308807310276905
WDR18	NK	LPS	PC2_zscore	-0.00576327197968742	0.498566098705285	-0.55444543536855
WDR18	NK	IAV	PC2_zscore	-0.00741537875053192	0.46341127858431	-0.631118868384829
WDR18	NK	Tcruzi	PC2_zscore	-0.0046416473914142	0.523010920253583	-0.480304753859095
WDR18	CD8T	NI	PC2_zscore	-0.00636566743827306	0.479094995358269	-0.644089521559742
WDR18	CD8T	LPS	PC2_zscore	-0.00597106931151445	0.489246290600659	-0.607117700286955
WDR18	CD8T	IAV	PC2_zscore	-0.0013162167540075	0.598448781262302	-0.123987613462721
WDR18	CD8T	Tcruzi	PC2_zscore	-0.00372238657316233	0.541510373675403	-0.431963272985343
WDR18	monocyte	NI	PC2_zscore	-0.0104804673593955	0.377330900891761	-0.749302812862227
WDR18	monocyte	LPS	PC2_zscore	-0.00391171517372786	0.525979242642179	-0.373319609812772
WDR18	monocyte	IAV	PC2_zscore	-0.0117515479730047	0.298994652340888	-0.704286224705039
WDR18	monocyte	Tcruzi	PC2_zscore	-0.00490782974286609	0.51297702174566	-0.531184553841589
WDR18	B	NI	PC2_zscore	-0.00378803508201257	0.538953385022564	-0.450737909229434
WDR18	B	LPS	PC2_zscore	-0.00569709665470815	0.488089156075425	-0.622163818860566
WDR18	B	IAV	PC2_zscore	-0.00433609017537315	0.523696586374028	-0.500979564862909
WDR18	B	Tcruzi	PC2_zscore	-0.00845526353756043	0.449314087740923	-0.707301435880985
WDR18	CD4T	NI	PC2_zscore	-0.00322363390593623	0.55224073431096	-0.416115029774032
WDR18	CD4T	LPS	PC2_zscore	-0.00122708413628493	0.625335057463301	-0.148203870109475
WDR18	CD4T	IAV	PC2_zscore	-0.00635132027104015	0.467474600226712	-0.701137115993772
WDR18	CD4T	Tcruzi	PC2_zscore	-0.00381830461473569	0.531929746427694	-0.490550368802527
TMEM259	NK	NI	PC2_zscore	-0.00752799851802072	0.336154285817743	-1.10661555139029
TMEM259	NK	LPS	PC2_zscore	-0.00872751073785015	0.31682509638038	-1.12181207103501
TMEM259	NK	IAV	PC2_zscore	-0.00810191363474143	0.324043584874914	-1.1375289717659
TMEM259	NK	Tcruzi	PC2_zscore	-0.00644723967927203	0.374279761574617	-0.867537975338858
TMEM259	CD8T	NI	PC2_zscore	-0.0073458047843799	0.337836963036329	-1.11794213310429
TMEM259	CD8T	LPS	PC2_zscore	-0.00784350932759301	0.326199408127008	-1.1588323682929
TMEM259	CD8T	IAV	PC2_zscore	-0.00778833117488156	0.328588702557057	-1.14109309417666
TMEM259	CD8T	Tcruzi	PC2_zscore	-0.00746568147245046	0.334220091245553	-1.13446349973569
TMEM259	monocyte	NI	PC2_zscore	-0.00868310157340014	0.309124292460677	-1.1817345060766
TMEM259	monocyte	LPS	PC2_zscore	-0.00683308025966115	0.356092335561162	-0.983736644995286
TMEM259	monocyte	IAV	PC2_zscore	-0.0196835857281521	0.0148870752496755	-1.4861126224996
TMEM259	monocyte	Tcruzi	PC2_zscore	-0.00759259672473574	0.330769540739198	-1.14926746844735
TMEM259	B	NI	PC2_zscore	-0.00698625490350985	0.352151564494328	-1.03979760677922
TMEM259	B	LPS	PC2_zscore	-0.00744503891218118	0.334976042649576	-1.13045520313286
TMEM259	B	IAV	PC2_zscore	-0.00766618851945607	0.330044742110884	-1.14636445718003
TMEM259	B	Tcruzi	PC2_zscore	-0.00782519704635746	0.325950365056799	-1.16339774946818
TMEM259	CD4T	NI	PC2_zscore	-0.00806957879353174	0.316412730423417	-1.228076683721
TMEM259	CD4T	LPS	PC2_zscore	-0.00785900681868405	0.318214026463073	-1.22648135814787
TMEM259	CD4T	IAV	PC2_zscore	-0.00734693638997474	0.331332503645338	-1.16251351626799
TMEM259	CD4T	Tcruzi	PC2_zscore	-0.00781482744735171	0.319593476334167	-1.21790888925038
CNN2	NK	NI	PC2_zscore	-0.0259775301037268	0.0985234235230792	-1.29916944329976
CNN2	NK	LPS	PC2_zscore	-0.0160048557958198	0.225840215911509	-0.728224937100733
CNN2	NK	IAV	PC2_zscore	-0.0339525962965419	0.0621377212478103	-1.5407657907826
CNN2	NK	Tcruzi	PC2_zscore	-0.0266739471064632	0.0971088661104441	-1.30489926415795
CNN2	CD8T	NI	PC2_zscore	-0.0143841231674558	0.172940212829792	-0.948852340246196
CNN2	CD8T	LPS	PC2_zscore	-0.0376869406968485	0.0193113122668597	-2.11526504062552
CNN2	CD8T	IAV	PC2_zscore	-0.0403595211570843	0.025604062979935	-1.93759153426092
CNN2	CD8T	Tcruzi	PC2_zscore	-0.0236072743023727	0.0651718502261407	-1.53788335535788
CNN2	monocyte	NI	PC2_zscore	-0.0278697035361232	0.0481594408899607	-1.71387590551304
CNN2	monocyte	LPS	PC2_zscore	-0.00629440854234657	0.360118828807969	-0.343145827697706
CNN2	monocyte	IAV	PC2_zscore	-0.0729314348987086	9.70094214772788e-05	-3.31542927403261
CNN2	monocyte	Tcruzi	PC2_zscore	-0.0033789520556193	0.418199922944173	-0.181274005381898
CNN2	B	NI	PC2_zscore	-0.0245265341065394	0.0632864803819212	-1.54532960731747
CNN2	B	LPS	PC2_zscore	-0.0243725252838602	0.0635415706803655	-1.54274641700763
CNN2	B	IAV	PC2_zscore	-0.0322595891575895	0.041557171043494	-1.74619693990396
CNN2	B	Tcruzi	PC2_zscore	-0.0168504089581428	0.15407464513731	-1.02625271472117
CNN2	CD4T	NI	PC2_zscore	-0.0452549348428586	0.00670952188465435	-2.68969593877679
CNN2	CD4T	LPS	PC2_zscore	-0.0710629421146909	0.00460889733517755	-3.57741509431267
CNN2	CD4T	IAV	PC2_zscore	-0.0524792100868543	0.00582576546679825	-2.77528768047266
CNN2	CD4T	Tcruzi	PC2_zscore	-0.0410892411730735	0.00983624680747075	-2.42953692480207
ABCA7	NK	NI	PC2_zscore	-0.00813664902863386	0.462036639429189	-0.661913813695442
ABCA7	NK	LPS	PC2_zscore	-0.0108000143147742	0.426646775866223	-0.760700250328402
ABCA7	NK	IAV	PC2_zscore	-0.00713702127347564	0.479875127500796	-0.554303829071686
ABCA7	NK	Tcruzi	PC2_zscore	-0.00661972727379462	0.49237721411819	-0.535167820046372
ABCA7	CD8T	NI	PC2_zscore	-0.00588635543308623	0.505655722323274	-0.52416932635128
ABCA7	CD8T	LPS	PC2_zscore	-0.010029431943779	0.430439262888238	-0.766405969897295
ABCA7	CD8T	IAV	PC2_zscore	-0.00732046007752984	0.472848583649004	-0.627996242454736
ABCA7	CD8T	Tcruzi	PC2_zscore	-0.0103530629691856	0.421111139898777	-0.801953887345229
ABCA7	monocyte	NI	PC2_zscore	-0.00947062300976977	0.431177035099822	-0.731065335476216
ABCA7	monocyte	LPS	PC2_zscore	-0.00923007597981871	0.445340823874285	-0.668385821873165
ABCA7	monocyte	IAV	PC2_zscore	-0.031046391456628	0.096572119840844	-1.09628113630598
ABCA7	monocyte	Tcruzi	PC2_zscore	-0.00774214307612316	0.47050019692239	-0.628989559977674
ABCA7	B	NI	PC2_zscore	-0.00878247221440921	0.44594668332988	-0.719355305500113
ABCA7	B	LPS	PC2_zscore	-0.00930536167789208	0.438573226589698	-0.735545355099155
ABCA7	B	IAV	PC2_zscore	-0.00792033218524342	0.463542479760877	-0.660415841610775
ABCA7	B	Tcruzi	PC2_zscore	-0.00532501203939631	0.520690915975034	-0.453807737297762
ABCA7	CD4T	NI	PC2_zscore	-0.00910958500922064	0.429494604781852	-0.795484540506127
ABCA7	CD4T	LPS	PC2_zscore	-0.0124698879038466	0.401061989767996	-0.855231062303638
ABCA7	CD4T	IAV	PC2_zscore	-0.0089660952902818	0.436826414796352	-0.767061173741921
ABCA7	CD4T	Tcruzi	PC2_zscore	-0.00531339994423494	0.52030385095461	-0.490289495065584
ARHGAP45	NK	NI	PC2_zscore	0.00280146578852947	0.745112539343245	0.32356244338107
ARHGAP45	NK	LPS	PC2_zscore	-0.00101989233295818	0.784486494546093	-0.139354589696271
ARHGAP45	NK	IAV	PC2_zscore	-0.000123282223764764	0.813060629391124	-0.0165432184699335
ARHGAP45	NK	Tcruzi	PC2_zscore	0.00513454356209821	0.700580485138252	0.46084782485087
ARHGAP45	CD8T	NI	PC2_zscore	0.00465337507010894	0.682182893343709	0.521682244705086
ARHGAP45	CD8T	LPS	PC2_zscore	-0.00542357521770992	0.670173023414612	-0.555873355728731
ARHGAP45	CD8T	IAV	PC2_zscore	0.000591820059955504	0.804809538416727	0.0840172135448703
ARHGAP45	CD8T	Tcruzi	PC2_zscore	-0.000387063995170068	0.803293117533834	-0.0662127723345076
ARHGAP45	monocyte	NI	PC2_zscore	0.0023770271185636	0.744951937883816	0.319782236495417
ARHGAP45	monocyte	LPS	PC2_zscore	-0.00350958719732951	0.713199861072662	-0.417205466109962
ARHGAP45	monocyte	IAV	PC2_zscore	-0.0433354142305942	0.00857384855985988	-2.2584438723805
ARHGAP45	monocyte	Tcruzi	PC2_zscore	-0.00048053031967304	0.802198662719362	-0.0715146847848886
ARHGAP45	B	NI	PC2_zscore	0.00149373607025517	0.772116720498795	0.215851293707878
ARHGAP45	B	LPS	PC2_zscore	-0.00291943902435624	0.72427703043517	-0.379177221410773
ARHGAP45	B	IAV	PC2_zscore	-0.00536065346437465	0.681535578228056	-0.510712152678762
ARHGAP45	B	Tcruzi	PC2_zscore	-0.00445747290659448	0.690456450342765	-0.488063299797461
ARHGAP45	CD4T	NI	PC2_zscore	-0.0023497771012304	0.712896838135925	-0.421601518251638
ARHGAP45	CD4T	LPS	PC2_zscore	-0.00700927456154236	0.646642362106659	-0.658190222150891
ARHGAP45	CD4T	IAV	PC2_zscore	-0.00333055113538924	0.686531090366441	-0.507622392724371
ARHGAP45	CD4T	Tcruzi	PC2_zscore	-0.000860054304568382	0.778343058219087	-0.176724449283229
POLR2E	NK	NI	PC2_zscore	0.000827297403911855	0.800726976515606	0.268228017003817
POLR2E	NK	LPS	PC2_zscore	0.000869493328339054	0.797209133020228	0.270439560197568
POLR2E	NK	IAV	PC2_zscore	0.000787267907303172	0.793951291890348	0.213620643690293
POLR2E	NK	Tcruzi	PC2_zscore	0.000991456650971459	0.794776818061413	0.317186886720948
POLR2E	CD8T	NI	PC2_zscore	0.00101502337546455	0.79339736698017	0.331666414553754
POLR2E	CD8T	LPS	PC2_zscore	0.000967626225629426	0.795053702938408	0.315730629814832
POLR2E	CD8T	IAV	PC2_zscore	0.00115519288999402	0.787231354364124	0.300299222993292
POLR2E	CD8T	Tcruzi	PC2_zscore	0.000887296169811768	0.798547114051937	0.299897036124799
POLR2E	monocyte	NI	PC2_zscore	0.000272228968661692	0.796903171917154	0.0603080600295711
POLR2E	monocyte	LPS	PC2_zscore	0.00186865889686326	0.743656494184928	0.367449473263017
POLR2E	monocyte	IAV	PC2_zscore	-0.011046579946812	0.376188965090231	-0.767949899919891
POLR2E	monocyte	Tcruzi	PC2_zscore	0.00102936051570841	0.7927728590824	0.335336845002748
POLR2E	B	NI	PC2_zscore	0.000854023947406113	0.799979796970372	0.286918130436608
POLR2E	B	LPS	PC2_zscore	0.000719780314413303	0.805320886274876	0.227501283541756
POLR2E	B	IAV	PC2_zscore	0.000971290557742048	0.795235869142114	0.319689086669317
POLR2E	B	Tcruzi	PC2_zscore	0.000901048781095117	0.797972315570548	0.302931471165986
POLR2E	CD4T	NI	PC2_zscore	0.00108305199658537	0.790637452562978	0.345060743940789
POLR2E	CD4T	LPS	PC2_zscore	0.000986181111793853	0.793868637421903	0.335102207017142
POLR2E	CD4T	IAV	PC2_zscore	0.00106692810146659	0.79119595475343	0.343148151714298
POLR2E	CD4T	Tcruzi	PC2_zscore	0.000970386113688649	0.794645312408009	0.330364216433638
GPX4	NK	NI	PC2_zscore	-0.0119017112582561	0.197943146307717	-1.06315024944482
GPX4	NK	LPS	PC2_zscore	-0.0189056542761382	0.124694525983982	-1.49636290326119
GPX4	NK	IAV	PC2_zscore	-0.0132748092430043	0.186274607348	-1.11534883054909
GPX4	NK	Tcruzi	PC2_zscore	-0.00696820963746508	0.313492975472653	-0.626618333802427
GPX4	CD8T	NI	PC2_zscore	0.00157527892406705	0.501441359838732	0.155720786121519
GPX4	CD8T	LPS	PC2_zscore	-0.00156094118013647	0.47639436343121	-0.144499734250918
GPX4	CD8T	IAV	PC2_zscore	-0.00515015369392886	0.365768136276083	-0.472390725395316
GPX4	CD8T	Tcruzi	PC2_zscore	-0.00338740903804031	0.408841136192685	-0.343671287888702
GPX4	monocyte	NI	PC2_zscore	-0.0297309996675077	0.0202129718300295	-2.75791531206983
GPX4	monocyte	LPS	PC2_zscore	-0.0296969373599854	0.0779457202123102	-2.25707314360657
GPX4	monocyte	IAV	PC2_zscore	-0.0153906439321382	0.131669656424224	-1.45317735336487
GPX4	monocyte	Tcruzi	PC2_zscore	-0.0115714250635458	0.170419206765311	-1.20190259171121
GPX4	B	NI	PC2_zscore	-0.00156149720378888	0.478875804173757	-0.162326729318523
GPX4	B	LPS	PC2_zscore	-0.0068984488909876	0.291650715875152	-0.71136416487099
GPX4	B	IAV	PC2_zscore	-0.012685687840214	0.173058958714011	-1.17363604501586
GPX4	B	Tcruzi	PC2_zscore	-0.00935801195094509	0.229854026583334	-0.930952016903908
GPX4	CD4T	NI	PC2_zscore	0.00279981611098676	0.444129605371481	0.296262102586534
GPX4	CD4T	LPS	PC2_zscore	-0.00137436596308275	0.480831967704372	-0.147731318023863
GPX4	CD4T	IAV	PC2_zscore	-0.00515107047508654	0.34146032237647	-0.547669163869023
GPX4	CD4T	Tcruzi	PC2_zscore	-0.00506944824920448	0.342605013069113	-0.544484427091969
SBNO2	NK	NI	PC2_zscore	0.027374639965562	0.170651336024586	0.939451370339406
SBNO2	NK	LPS	PC2_zscore	0.0575979964188472	0.0161200613007836	2.05191662777532
SBNO2	NK	IAV	PC2_zscore	-0.00120555515350615	0.484583071371407	-0.0449090542012876
SBNO2	NK	Tcruzi	PC2_zscore	0.0150687870870311	0.303756684868134	0.506010321148757
SBNO2	CD8T	NI	PC2_zscore	-0.0329682578532204	0.0942682712379355	-1.29864874920749
SBNO2	CD8T	LPS	PC2_zscore	0.0693829110420952	0.00147680978584905	2.84827359620989
SBNO2	CD8T	IAV	PC2_zscore	0.0493418794375224	0.0389549909738908	1.68314077054632
SBNO2	CD8T	Tcruzi	PC2_zscore	0.0334299367544628	0.070037492614523	1.4596016156188
SBNO2	monocyte	NI	PC2_zscore	-0.0472317054926923	0.00672537012765795	-2.43942751591684
SBNO2	monocyte	LPS	PC2_zscore	0.0384522906411089	0.0107720872877256	2.29104432877264
SBNO2	monocyte	IAV	PC2_zscore	0.00855094635437435	0.33236137651057	0.430757918767599
SBNO2	monocyte	Tcruzi	PC2_zscore	-0.0157664424446717	0.207560051129677	-0.819305450947307
SBNO2	B	NI	PC2_zscore	-0.0355153212006061	0.0948739905629432	-1.28757088118002
SBNO2	B	LPS	PC2_zscore	0.0384592479671936	0.0511074781792609	1.5990763102498
SBNO2	B	IAV	PC2_zscore	0.0225601600783888	0.192835232262878	0.859683220720759
SBNO2	B	Tcruzi	PC2_zscore	0.0369992340461866	0.0751370388425323	1.41225745951902
SBNO2	CD4T	NI	PC2_zscore	-0.0272046790159992	0.158690108375836	-0.994587179922012
SBNO2	CD4T	LPS	PC2_zscore	0.0235934385876808	0.103462283635875	1.25544522525817
SBNO2	CD4T	IAV	PC2_zscore	0.0433287668256581	0.0217445842276844	1.97645606932136
SBNO2	CD4T	Tcruzi	PC2_zscore	0.0123942953679173	0.290756588307755	0.547209946488042
STK11	NK	NI	PC2_zscore	0.00142284610167201	0.76609437107859	0.235281925953299
STK11	NK	LPS	PC2_zscore	-0.000350231267835711	0.811868034887594	-0.0556971012066265
STK11	NK	IAV	PC2_zscore	0.000591633649544088	0.781321201238229	0.095366148589944
STK11	NK	Tcruzi	PC2_zscore	-0.000604605677396887	0.82378326724529	-0.0974500172874797
STK11	CD8T	NI	PC2_zscore	0.000102501997517116	0.806607372537956	0.0209944036563462
STK11	CD8T	LPS	PC2_zscore	-6.16575650926534e-05	0.810467725954146	-0.0117857427890653
STK11	CD8T	IAV	PC2_zscore	-0.000418954580542085	0.813601612258538	-0.067377084793085
STK11	CD8T	Tcruzi	PC2_zscore	0.000759865791257511	0.783290777814324	0.15644792829006
STK11	monocyte	NI	PC2_zscore	0.0103217354237449	0.466902394690266	0.669827208007658
STK11	monocyte	LPS	PC2_zscore	0.000328997045504108	0.784787824515301	0.059759614431392
STK11	monocyte	IAV	PC2_zscore	-0.00289496126013116	0.64754534686149	-0.250905031967506
STK11	monocyte	Tcruzi	PC2_zscore	-0.000792160045871379	0.814500809635881	-0.135856980182208
STK11	B	NI	PC2_zscore	0.000543622871203886	0.79100462037312	0.113184462289982
STK11	B	LPS	PC2_zscore	0.000120180739866244	0.806014370067123	0.0247273756565095
STK11	B	IAV	PC2_zscore	0.00049311512439559	0.792770318580664	0.10088972131576
STK11	B	Tcruzi	PC2_zscore	0.00109471559504151	0.772726604139598	0.211688379643619
STK11	CD4T	NI	PC2_zscore	0.000428319377563742	0.794800174723094	0.102097271161129
STK11	CD4T	LPS	PC2_zscore	-0.000101291582315934	0.817689198870389	-0.0229249906325338
STK11	CD4T	IAV	PC2_zscore	0.000753362900452581	0.781126197234797	0.172707342008341
STK11	CD4T	Tcruzi	PC2_zscore	0.00142256163868383	0.756788974123822	0.286459062738796
ATP5F1D	NK	NI	PC2_zscore	0.000350351977229171	0.88231592340694	0.166875786045661
ATP5F1D	NK	LPS	PC2_zscore	-0.00289515048083914	0.871191589430726	-0.267929560661051
ATP5F1D	NK	IAV	PC2_zscore	0.000336211009303681	0.878831114446466	0.140172089784351
ATP5F1D	NK	Tcruzi	PC2_zscore	0.000288429663834153	0.884621067729849	0.127720788264814
ATP5F1D	CD8T	NI	PC2_zscore	0.000512275309445421	0.874769201944401	0.254584081949643
ATP5F1D	CD8T	LPS	PC2_zscore	0.000500525132319834	0.875407279279081	0.244341667478589
ATP5F1D	CD8T	IAV	PC2_zscore	0.000960906577561069	0.858470006868395	0.234880398979289
ATP5F1D	CD8T	Tcruzi	PC2_zscore	0.000501760258705112	0.875284957808844	0.251151113389494
ATP5F1D	monocyte	NI	PC2_zscore	0.000456209897920934	0.868144608525774	0.170660030385708
ATP5F1D	monocyte	LPS	PC2_zscore	0.00104958809960687	0.84585085384252	0.24645790328813
ATP5F1D	monocyte	IAV	PC2_zscore	-0.0174362443828917	0.318528805166465	-0.992897562693687
ATP5F1D	monocyte	Tcruzi	PC2_zscore	0.000447481052698912	0.878258016685457	0.215448476633145
ATP5F1D	B	NI	PC2_zscore	0.000302648297069786	0.885101442223209	0.146420927316169
ATP5F1D	B	LPS	PC2_zscore	0.000279854427183635	0.886029022760718	0.131372330994952
ATP5F1D	B	IAV	PC2_zscore	0.000453735058842232	0.87767259297633	0.231698021640841
ATP5F1D	B	Tcruzi	PC2_zscore	0.000458646609038986	0.87733896052994	0.236668825256572
ATP5F1D	CD4T	NI	PC2_zscore	0.00054664093652242	0.872273735504718	0.273538906363637
ATP5F1D	CD4T	LPS	PC2_zscore	0.000542390006560153	0.872352340877155	0.273924040838263
ATP5F1D	CD4T	IAV	PC2_zscore	0.000419242796937694	0.879214951770665	0.233927331002494
ATP5F1D	CD4T	Tcruzi	PC2_zscore	0.000512349207204939	0.873759964075137	0.268226058909184
MIDN	NK	NI	PC2_zscore	0.00133533388717978	0.845176144478205	0.213430734936801
MIDN	NK	LPS	PC2_zscore	0.00232401178709734	0.822400403544412	0.30989354747545
MIDN	NK	IAV	PC2_zscore	0.00204719758485102	0.828967307116858	0.278899730770998
MIDN	NK	Tcruzi	PC2_zscore	0.00278984828108422	0.815258150337476	0.335703767900797
MIDN	CD8T	NI	PC2_zscore	-0.00160883898850393	0.855612371686842	-0.220940033099754
MIDN	CD8T	LPS	PC2_zscore	0.000558703212193716	0.866960829781038	0.09464908430215
MIDN	CD8T	IAV	PC2_zscore	0.00119921603023791	0.85053441220265	0.18169422542612
MIDN	CD8T	Tcruzi	PC2_zscore	8.44411215337333e-05	0.880922196672048	0.015062044440109
MIDN	monocyte	NI	PC2_zscore	0.00183943122533157	0.823844945996568	0.295225751662091
MIDN	monocyte	LPS	PC2_zscore	0.00146755326303847	0.836688592102726	0.241536139034464
MIDN	monocyte	IAV	PC2_zscore	-0.0367735377991041	0.0825128199409106	-1.65864030116202
MIDN	monocyte	Tcruzi	PC2_zscore	1.67969753141729e-05	0.883623923435916	0.00313963015671758
MIDN	B	NI	PC2_zscore	-0.000380571301453916	0.887918466779338	-0.0615107067838173
MIDN	B	LPS	PC2_zscore	0.000473604488894477	0.86942043460781	0.0806809045457822
MIDN	B	IAV	PC2_zscore	0.000482615809732305	0.869678614982427	0.076110499937251
MIDN	B	Tcruzi	PC2_zscore	0.000473142524936403	0.869502121121672	0.0794541418826376
MIDN	CD4T	NI	PC2_zscore	-0.000877551865797203	0.869557106459028	-0.148048254895374
MIDN	CD4T	LPS	PC2_zscore	0.00177243134229567	0.827317432113345	0.297900248660254
MIDN	CD4T	IAV	PC2_zscore	0.00464601700873018	0.794137897904307	0.402877506832589
MIDN	CD4T	Tcruzi	PC2_zscore	0.00267613515296347	0.810179048535897	0.357176485360774
CIRBP	NK	NI	PC2_zscore	0.00132802123321476	0.631727881539101	0.518252573465148
CIRBP	NK	LPS	PC2_zscore	0.00131761130980887	0.629939231821621	0.498629710098662
CIRBP	NK	IAV	PC2_zscore	0.00128403118313512	0.623808462362099	0.434068870972838
CIRBP	NK	Tcruzi	PC2_zscore	0.00128749081121384	0.633773204117776	0.497501128278168
CIRBP	CD8T	NI	PC2_zscore	0.00136470229350888	0.629930192608717	0.53337671193214
CIRBP	CD8T	LPS	PC2_zscore	0.00130086642367734	0.63260552886445	0.507663681648367
CIRBP	CD8T	IAV	PC2_zscore	0.00133722025471785	0.628068340757678	0.489230364609551
CIRBP	CD8T	Tcruzi	PC2_zscore	0.00133971342058636	0.631127589981644	0.529427018959118
CIRBP	monocyte	NI	PC2_zscore	0.00129808810765096	0.607105031877201	0.374390411475344
CIRBP	monocyte	LPS	PC2_zscore	0.00194103889110334	0.579451281910711	0.483930267098166
CIRBP	monocyte	IAV	PC2_zscore	0.00366846113906328	0.377332578152272	0.487847392399356
CIRBP	monocyte	Tcruzi	PC2_zscore	0.00125662998547514	0.635172053544742	0.475187530066341
CIRBP	B	NI	PC2_zscore	0.00124230582316843	0.636019868212242	0.468506539343483
CIRBP	B	LPS	PC2_zscore	0.00133828211665355	0.631262445460198	0.527526407571405
CIRBP	B	IAV	PC2_zscore	0.00129798019019021	0.633403430426674	0.508803562428436
CIRBP	B	Tcruzi	PC2_zscore	0.0012631058936296	0.635098055365233	0.48475931613928
CIRBP	CD4T	NI	PC2_zscore	0.0013855882396904	0.628751081606509	0.538342261442338
CIRBP	CD4T	LPS	PC2_zscore	0.00140144545455685	0.628419184983607	0.53532398910467
CIRBP	CD4T	IAV	PC2_zscore	0.00127277798226041	0.635246807837476	0.502453081422308
CIRBP	CD4T	Tcruzi	PC2_zscore	0.00139475464627182	0.628597851208071	0.535986096169899
NDUFS7	NK	NI	PC2_zscore	-0.00188598421692984	0.663774674039858	-0.42000216339328
NDUFS7	NK	LPS	PC2_zscore	-0.00244769743470791	0.646700163561801	-0.440714507837702
NDUFS7	NK	IAV	PC2_zscore	-0.00707149094882914	0.514898938681707	-0.547394572812077
NDUFS7	NK	Tcruzi	PC2_zscore	-0.00136604555288288	0.682068066689661	-0.322409481992213
NDUFS7	CD8T	NI	PC2_zscore	-0.0017865582195754	0.663797526009874	-0.442662056117749
NDUFS7	CD8T	LPS	PC2_zscore	-0.00167506854972534	0.668749882092782	-0.410448537252896
NDUFS7	CD8T	IAV	PC2_zscore	-0.0011691767206258	0.684260867583423	-0.261954305140479
NDUFS7	CD8T	Tcruzi	PC2_zscore	-0.00138774454617628	0.680430964191235	-0.362584889537621
NDUFS7	monocyte	NI	PC2_zscore	-0.00203482527924396	0.635848094154486	-0.425026430489046
NDUFS7	monocyte	LPS	PC2_zscore	-0.00254986932332783	0.625226770588111	-0.457096306432278
NDUFS7	monocyte	IAV	PC2_zscore	-0.00615968374867929	0.395933421411432	-0.607916099095569
NDUFS7	monocyte	Tcruzi	PC2_zscore	-0.00130255776066492	0.684453137846712	-0.326442048336391
NDUFS7	B	NI	PC2_zscore	-0.00142039915063915	0.679203600082636	-0.364811945351048
NDUFS7	B	LPS	PC2_zscore	-0.00239742606749829	0.649099775167059	-0.470333686515907
NDUFS7	B	IAV	PC2_zscore	-0.00114432820039051	0.691136997815309	-0.28299087871402
NDUFS7	B	Tcruzi	PC2_zscore	-0.000828918748153528	0.704011270739949	-0.191473200671637
NDUFS7	CD4T	NI	PC2_zscore	-0.00127966458177222	0.685165218626123	-0.365798265882246
NDUFS7	CD4T	LPS	PC2_zscore	-0.00223150160952449	0.646919284478193	-0.504512775581362
NDUFS7	CD4T	IAV	PC2_zscore	-0.00181133997111053	0.658306941443692	-0.481584878926137
NDUFS7	CD4T	Tcruzi	PC2_zscore	-0.00116460982911512	0.691804672736655	-0.32630979695963
GAMT	NK	NI	PC2_zscore	0.00741269545731292	0.441773017461038	0.476427361176051
GAMT	NK	LPS	PC2_zscore	0.00471302241552747	0.488351353889584	0.297923136024841
GAMT	NK	IAV	PC2_zscore	0.00447950589332703	0.48924762041498	0.281445758847193
GAMT	NK	Tcruzi	PC2_zscore	0.00261739889903471	0.527050359155285	0.166301277898578
GAMT	CD8T	NI	PC2_zscore	0.00573909703067494	0.460680032760223	0.433664076904811
GAMT	CD8T	LPS	PC2_zscore	-0.00305087770579019	0.619001008237	-0.176193768104514
GAMT	CD8T	IAV	PC2_zscore	0.00817761885454594	0.419676534609973	0.542559250935689
GAMT	CD8T	Tcruzi	PC2_zscore	0.0104836946008463	0.379274561376571	0.682078596057573
GAMT	monocyte	NI	PC2_zscore	0.00336492535550439	0.491325067552944	0.193769192463618
GAMT	monocyte	LPS	PC2_zscore	0.00486820994757085	0.477434791799998	0.287168610055416
GAMT	monocyte	IAV	PC2_zscore	0.00720161233712145	0.37484986339669	0.327304329681654
GAMT	monocyte	Tcruzi	PC2_zscore	0.00778798322387553	0.436927905289747	0.489863329256061
GAMT	B	NI	PC2_zscore	0.00581681181697532	0.461236952687753	0.428046687128596
GAMT	B	LPS	PC2_zscore	-0.000319886618582879	0.593127909043527	-0.0217412828787481
GAMT	B	IAV	PC2_zscore	0.0023773288206675	0.534897751381933	0.169231829728897
GAMT	B	Tcruzi	PC2_zscore	0.00671200280734577	0.446233961448805	0.47551383480733
GAMT	CD4T	NI	PC2_zscore	0.0008186548385543	0.583125881232028	0.0692036965427162
GAMT	CD4T	LPS	PC2_zscore	0.00457402474144828	0.478361812402796	0.399840913389586
GAMT	CD4T	IAV	PC2_zscore	0.00854691513491663	0.394986304891851	0.658648898282141
GAMT	CD4T	Tcruzi	PC2_zscore	0.0169782310324933	0.304961614498902	0.91231628077212
DAZAP1	NK	NI	PC2_zscore	0.00555740040186633	0.262862986936725	0.97917092734909
DAZAP1	NK	LPS	PC2_zscore	0.00613656567168181	0.242117580028888	1.09506972104212
DAZAP1	NK	IAV	PC2_zscore	0.00578116063946324	0.248841787731195	0.972798085942407
DAZAP1	NK	Tcruzi	PC2_zscore	0.0058932520843048	0.251079663750482	1.06479683921585
DAZAP1	CD8T	NI	PC2_zscore	0.00609677488847632	0.241669425075859	1.1526406471072
DAZAP1	CD8T	LPS	PC2_zscore	0.00641207550715239	0.234251808356202	1.15493900260127
DAZAP1	CD8T	IAV	PC2_zscore	0.0059620891233566	0.246410709543279	1.07222214441408
DAZAP1	CD8T	Tcruzi	PC2_zscore	0.00647313308404839	0.231958455551294	1.17550604291271
DAZAP1	monocyte	NI	PC2_zscore	0.00592897582137046	0.237545878083279	1.11330455319284
DAZAP1	monocyte	LPS	PC2_zscore	0.0069154096298311	0.207273927009608	1.19170730339809
DAZAP1	monocyte	IAV	PC2_zscore	0.00739154714544795	0.14292267620161	1.11142694590008
DAZAP1	monocyte	Tcruzi	PC2_zscore	0.00547151517515622	0.266364347275723	0.997621640344272
DAZAP1	B	NI	PC2_zscore	0.00552913820539096	0.263857983703609	1.00751540127949
DAZAP1	B	LPS	PC2_zscore	0.00579491872013107	0.252559532803716	1.09173060649741
DAZAP1	B	IAV	PC2_zscore	0.00579402831583369	0.253267198477832	1.07633675917462
DAZAP1	B	Tcruzi	PC2_zscore	0.00558553598513056	0.261483148262476	1.02288983214339
DAZAP1	CD4T	NI	PC2_zscore	0.00622650954342521	0.231660257777484	1.24113104029151
DAZAP1	CD4T	LPS	PC2_zscore	0.00698654738080449	0.222754333265558	1.19174642798041
DAZAP1	CD4T	IAV	PC2_zscore	0.00630337911394473	0.229955902732896	1.24409286422635
DAZAP1	CD4T	Tcruzi	PC2_zscore	0.00541662903769445	0.269436338140897	1.02043131854738
RPS15	NK	NI	PC2_zscore	-0.0213423803051806	0.00173384344159455	-2.86042621853937
RPS15	NK	LPS	PC2_zscore	-0.0294113117930569	0.000202902022799045	-3.82817518848009
RPS15	NK	IAV	PC2_zscore	-0.032361479301226	2.65530086459576e-05	-3.93222335208924
RPS15	NK	Tcruzi	PC2_zscore	-0.0220187647052064	0.0020627092316523	-2.7918051935756
RPS15	CD8T	NI	PC2_zscore	0.01183449733404	0.0901647618644285	1.31359035394606
RPS15	CD8T	LPS	PC2_zscore	0.0064931107531951	0.247910723600575	0.690294371100384
RPS15	CD8T	IAV	PC2_zscore	-0.015956593353499	0.0554401762653781	-1.53666985899257
RPS15	CD8T	Tcruzi	PC2_zscore	0.0125910128214854	0.083748795367581	1.34697133287146
RPS15	monocyte	NI	PC2_zscore	-0.00119028688449656	0.4373349031867	-0.136913285443098
RPS15	monocyte	LPS	PC2_zscore	0.00967346229273375	0.158651367154202	0.996873377189464
RPS15	monocyte	IAV	PC2_zscore	0.00190672747788555	0.428281216619796	0.200567769202826
RPS15	monocyte	Tcruzi	PC2_zscore	0.0021032483599084	0.419158427117847	0.22745120938251
RPS15	B	NI	PC2_zscore	-0.00926970687296049	0.0308412896508428	-1.86491452179486
RPS15	B	LPS	PC2_zscore	-0.00582655355080818	0.113728580629872	-1.2061075278741
RPS15	B	IAV	PC2_zscore	-0.00745433230027537	0.0834994651917482	-1.37876703890272
RPS15	B	Tcruzi	PC2_zscore	-0.00296523504678098	0.284504121157197	-0.569832565791392
RPS15	CD4T	NI	PC2_zscore	-0.00108544244241017	0.438612389657539	-0.148695414410912
RPS15	CD4T	LPS	PC2_zscore	-0.00064486327341077	0.460919661262637	-0.088398533974924
RPS15	CD4T	IAV	PC2_zscore	-0.00284146646030023	0.345552999712299	-0.391384084555362
RPS15	CD4T	Tcruzi	PC2_zscore	-0.00222151565762951	0.379972375129903	-0.298967122751869
C19orf25	NK	NI	PC2_zscore	-0.00225481079157291	0.649145535532513	-0.524244565040818
C19orf25	NK	LPS	PC2_zscore	-0.00214260727124984	0.650518754791534	-0.489454795268084
C19orf25	NK	IAV	PC2_zscore	-0.00157927243038179	0.651677946837363	-0.261441769831209
C19orf25	NK	Tcruzi	PC2_zscore	-0.00211957922530987	0.653547639802431	-0.507248298929849
C19orf25	CD8T	NI	PC2_zscore	-0.00212196099751957	0.653256331929985	-0.51911304397176
C19orf25	CD8T	LPS	PC2_zscore	-0.00216543001493803	0.6513752903537	-0.52068060117381
C19orf25	CD8T	IAV	PC2_zscore	-0.00224392874553125	0.64681945061259	-0.49400379189914
C19orf25	CD8T	Tcruzi	PC2_zscore	-0.00220631515306065	0.65016972228882	-0.533251020838547
C19orf25	monocyte	NI	PC2_zscore	-0.00125884730864178	0.651805334010584	-0.207843115036297
C19orf25	monocyte	LPS	PC2_zscore	-0.00246151065802934	0.627500499580512	-0.528610525774225
C19orf25	monocyte	IAV	PC2_zscore	0.00650372421967532	0.535536836577883	0.431710870214435
C19orf25	monocyte	Tcruzi	PC2_zscore	-0.00224053999182051	0.648915256835426	-0.538480697872038
C19orf25	B	NI	PC2_zscore	-0.00212990125719586	0.652984226593371	-0.519774721827916
C19orf25	B	LPS	PC2_zscore	-0.00219866670426932	0.650442595796904	-0.532089731085722
C19orf25	B	IAV	PC2_zscore	-0.00229451580721128	0.647888539035597	-0.534893199552481
C19orf25	B	Tcruzi	PC2_zscore	-0.00200458154614481	0.657924874354191	-0.479833119321673
C19orf25	CD4T	NI	PC2_zscore	-0.00216272822180349	0.650861500918111	-0.5389149537171
C19orf25	CD4T	LPS	PC2_zscore	-0.00218274097693071	0.649979768656768	-0.542431600450529
C19orf25	CD4T	IAV	PC2_zscore	-0.00223369324474142	0.648278712275902	-0.546490577359419
C19orf25	CD4T	Tcruzi	PC2_zscore	-0.00210058467794279	0.653873882501744	-0.523821006813228
REEP6	NK	NI	PC2_zscore	0.0125222564269707	0.398530067570603	0.678216558251338
REEP6	NK	LPS	PC2_zscore	0.0117853661482847	0.40635375747973	0.654788242618139
REEP6	NK	IAV	PC2_zscore	0.00922685865983415	0.435136307605198	0.546571113938469
REEP6	NK	Tcruzi	PC2_zscore	0.010369199524787	0.423802477442467	0.612039021043162
REEP6	CD8T	NI	PC2_zscore	0.00693553921576495	0.473088924544048	0.441521538173408
REEP6	CD8T	LPS	PC2_zscore	0.00844122901143763	0.44938800322015	0.526498513896149
REEP6	CD8T	IAV	PC2_zscore	0.0074936827808312	0.461767566653413	0.477413202123767
REEP6	CD8T	Tcruzi	PC2_zscore	0.0105307511267216	0.417495262986008	0.636446045615563
REEP6	monocyte	NI	PC2_zscore	0.012609830782202	0.374769736279945	0.653593306446152
REEP6	monocyte	LPS	PC2_zscore	0.00778992888535614	0.446984500926002	0.420808200883495
REEP6	monocyte	IAV	PC2_zscore	0.0114808928461517	0.325429813951631	0.484934815605383
REEP6	monocyte	Tcruzi	PC2_zscore	0.00956206850899105	0.434118713213266	0.578533023101682
REEP6	B	NI	PC2_zscore	0.00883659187413917	0.441163162791911	0.569906834784901
REEP6	B	LPS	PC2_zscore	0.012657904669224	0.391947576385462	0.687000695491294
REEP6	B	IAV	PC2_zscore	0.0111825380628792	0.40776843858818	0.658495754055735
REEP6	B	Tcruzi	PC2_zscore	0.00505372112662477	0.508922940816726	0.317453526740155
REEP6	CD4T	NI	PC2_zscore	0.00296389491856216	0.550965728718842	0.177556691514983
REEP6	CD4T	LPS	PC2_zscore	0.0103963111906895	0.414241787799816	0.659241977285359
REEP6	CD4T	IAV	PC2_zscore	0.0104383606680723	0.415473530627624	0.651990882432392
REEP6	CD4T	Tcruzi	PC2_zscore	0.0114090724770932	0.401321522585296	0.688857839096809
MBD3	NK	NI	PC2_zscore	-0.000877854471303601	0.698170578751159	-0.0812761189562847
MBD3	NK	LPS	PC2_zscore	-0.00680042490426618	0.582228908958515	-0.518404445621938
MBD3	NK	IAV	PC2_zscore	-0.0027226138889092	0.653855311245617	-0.244876947842024
MBD3	NK	Tcruzi	PC2_zscore	-0.00721362268800161	0.577694943617467	-0.534224881705772
MBD3	CD8T	NI	PC2_zscore	0.00259427855631792	0.714285712722558	0.222019228663702
MBD3	CD8T	LPS	PC2_zscore	-0.00259638757463525	0.657786192427814	-0.260479683389922
MBD3	CD8T	IAV	PC2_zscore	0.00480223182127836	0.679959679221831	0.285854577223357
MBD3	CD8T	Tcruzi	PC2_zscore	-0.00213352138331237	0.667544011227454	-0.22817339035034
MBD3	monocyte	NI	PC2_zscore	-0.00636664368721263	0.554369415990614	-0.590338779535791
MBD3	monocyte	LPS	PC2_zscore	-0.00776087486598593	0.548760750248715	-0.61301018661726
MBD3	monocyte	IAV	PC2_zscore	-0.0245449271705791	0.162108167090922	-1.16019139877909
MBD3	monocyte	Tcruzi	PC2_zscore	-0.00306663938624756	0.642251763043811	-0.343073884571284
MBD3	B	NI	PC2_zscore	-0.00238776622726756	0.661477037772476	-0.263631365890803
MBD3	B	LPS	PC2_zscore	-0.00400775194148161	0.620419870067646	-0.41457575561304
MBD3	B	IAV	PC2_zscore	-0.00310554811860167	0.64389970020314	-0.325159487029474
MBD3	B	Tcruzi	PC2_zscore	-0.00254025248867465	0.657797233194643	-0.277121261956165
MBD3	CD4T	NI	PC2_zscore	-0.00231411905543133	0.656598556730299	-0.294688541602166
MBD3	CD4T	LPS	PC2_zscore	-0.00580481571314331	0.567844376394781	-0.597738295799057
MBD3	CD4T	IAV	PC2_zscore	0.00214340455774104	0.702939759190851	0.23169334878691
MBD3	CD4T	Tcruzi	PC2_zscore	-0.00432203711634247	0.600743920551303	-0.491195867873298
UQCR11	NK	NI	PC2_zscore	0.00051617475355581	0.759494907967626	0.284900782827975
UQCR11	NK	LPS	PC2_zscore	0.000453336139902364	0.759016133959503	0.22245572091079
UQCR11	NK	IAV	PC2_zscore	0.000338511937302623	0.753164844110224	0.129588952288345
UQCR11	NK	Tcruzi	PC2_zscore	0.000493518821917007	0.760741188661238	0.269915473953081
UQCR11	CD8T	NI	PC2_zscore	0.000456937328737006	0.762354295390812	0.236917264389076
UQCR11	CD8T	LPS	PC2_zscore	0.000442749560010484	0.76168990451989	0.221842613814765
UQCR11	CD8T	IAV	PC2_zscore	0.000983639495358711	0.73316852596463	0.275021010379434
UQCR11	CD8T	Tcruzi	PC2_zscore	0.000509864738555493	0.760021518175876	0.286899840690452
UQCR11	monocyte	NI	PC2_zscore	0.00177275329141014	0.656045719796529	0.370996917650256
UQCR11	monocyte	LPS	PC2_zscore	0.000937412101060426	0.712524092022066	0.290853703954008
UQCR11	monocyte	IAV	PC2_zscore	-0.000408291608279728	0.627426460108562	-0.0657845460582799
UQCR11	monocyte	Tcruzi	PC2_zscore	0.000527665329529549	0.759152472033975	0.290720371899406
UQCR11	B	NI	PC2_zscore	0.000514905365867321	0.759761383427345	0.286657794707898
UQCR11	B	LPS	PC2_zscore	0.00051671564242936	0.759662769765714	0.287849759099754
UQCR11	B	IAV	PC2_zscore	0.000515284988092097	0.75975707463102	0.285465332808986
UQCR11	B	Tcruzi	PC2_zscore	0.000484038395256162	0.761272069767867	0.26286000521031
UQCR11	CD4T	NI	PC2_zscore	0.000551213451659498	0.757727358079938	0.301150152983675
UQCR11	CD4T	LPS	PC2_zscore	0.000496715348369089	0.761038134838656	0.282324734890997
UQCR11	CD4T	IAV	PC2_zscore	0.00053298693891225	0.758405170239558	0.300630557901547
UQCR11	CD4T	Tcruzi	PC2_zscore	0.000521597777501031	0.759132220871572	0.297121733174067
TCF3	NK	NI	PC2_zscore	-0.00165357193445399	0.665359428009107	-0.252095006863618
TCF3	NK	LPS	PC2_zscore	-0.00106269347410856	0.67124450933894	-0.131564027931421
TCF3	NK	IAV	PC2_zscore	-0.00220514288888405	0.639395294794707	-0.284385637559679
TCF3	NK	Tcruzi	PC2_zscore	-0.00291538806164881	0.633596890916245	-0.386628271582449
TCF3	CD8T	NI	PC2_zscore	-0.00198542417637355	0.65460216298729	-0.322634445968061
TCF3	CD8T	LPS	PC2_zscore	-0.00151593021692601	0.668845546637674	-0.236406737326303
TCF3	CD8T	IAV	PC2_zscore	-0.00214131020487756	0.647121962505462	-0.31174801407803
TCF3	CD8T	Tcruzi	PC2_zscore	-0.00107504323404987	0.68407047131699	-0.169713186152895
TCF3	monocyte	NI	PC2_zscore	-0.00100436672668583	0.654525158846473	-0.130638028946636
TCF3	monocyte	LPS	PC2_zscore	-0.00314645308270329	0.605454318172028	-0.377280883828044
TCF3	monocyte	IAV	PC2_zscore	-0.00464113080766721	0.443066158513016	-0.306326834562339
TCF3	monocyte	Tcruzi	PC2_zscore	-0.00262903130536088	0.636614800710554	-0.398454593798371
TCF3	B	NI	PC2_zscore	-0.00244250474620397	0.636843121312714	-0.41024614665405
TCF3	B	LPS	PC2_zscore	-0.00305227710570724	0.62107202756873	-0.460912891765264
TCF3	B	IAV	PC2_zscore	-0.00316332057975109	0.621150241572429	-0.453822181760557
TCF3	B	Tcruzi	PC2_zscore	-0.00165169327335886	0.664915005965353	-0.288088666724676
TCF3	CD4T	NI	PC2_zscore	-0.00172533926566823	0.661547927444719	-0.30690513389551
TCF3	CD4T	LPS	PC2_zscore	-0.00132265205532626	0.677080307172901	-0.230649199422516
TCF3	CD4T	IAV	PC2_zscore	-0.000695370956691607	0.698567079172438	-0.109591771084893
TCF3	CD4T	Tcruzi	PC2_zscore	-0.00135964229129166	0.675630413226094	-0.238104943379735
REXO1	NK	NI	PC2_zscore	-0.000975159099540045	0.76833787543849	-0.153789943818143
REXO1	NK	LPS	PC2_zscore	-1.22223683044924e-05	0.78943720396513	-0.00215924931244671
REXO1	NK	IAV	PC2_zscore	-0.001981744448796	0.729605188869841	-0.215811751119072
REXO1	NK	Tcruzi	PC2_zscore	-0.000216871909197825	0.788479219722137	-0.0425672431559552
REXO1	CD8T	NI	PC2_zscore	-0.000659796969921754	0.77402847903977	-0.126814692229712
REXO1	CD8T	LPS	PC2_zscore	-0.000751717208552297	0.771543466064828	-0.135722629729369
REXO1	CD8T	IAV	PC2_zscore	0.00020495983746726	0.785899139854973	0.0360655767562951
REXO1	CD8T	Tcruzi	PC2_zscore	-0.000356243605494641	0.783234054831155	-0.0732542357927945
REXO1	monocyte	NI	PC2_zscore	0.0011121685354737	0.730966177098923	0.16468310530051
REXO1	monocyte	LPS	PC2_zscore	-9.02665751847538e-05	0.77358973696537	-0.0167720987998352
REXO1	monocyte	IAV	PC2_zscore	0.00381375237270193	0.531170546341324	0.303528836705741
REXO1	monocyte	Tcruzi	PC2_zscore	-9.34527730846396e-05	0.791881604883912	-0.0201085444553167
REXO1	B	NI	PC2_zscore	-0.000276878972482052	0.785561153688707	-0.0582165510096071
REXO1	B	LPS	PC2_zscore	-1.81013835973839e-05	0.794604099247867	-0.00388610406373891
REXO1	B	IAV	PC2_zscore	0.000498901426607885	0.779712377987124	0.0993234992403693
REXO1	B	Tcruzi	PC2_zscore	0.000448656765452576	0.781295934059828	0.0903101884353353
REXO1	CD4T	NI	PC2_zscore	2.74053777443322e-05	0.795028622305411	0.00634516987921887
REXO1	CD4T	LPS	PC2_zscore	-0.000660090846334336	0.769452525992898	-0.139214145939054
REXO1	CD4T	IAV	PC2_zscore	0.000326683453455679	0.782793426865272	0.0733292765890324
REXO1	CD4T	Tcruzi	PC2_zscore	0.000158986164764643	0.78965405636844	0.0362886418713236
KLF16	NK	NI	PC2_zscore	0.000363030749649428	0.88422655107727	0.0726217824872166
KLF16	NK	LPS	PC2_zscore	0.00108464571426059	0.868115422543585	0.156268454363484
KLF16	NK	IAV	PC2_zscore	0.000600350767888081	0.874377126522739	0.102910279567814
KLF16	NK	Tcruzi	PC2_zscore	0.000417033298177645	0.882996192537861	0.0825673512775213
KLF16	CD8T	NI	PC2_zscore	0.000471819143537947	0.881468800930135	0.0978496704829226
KLF16	CD8T	LPS	PC2_zscore	0.000834517593994659	0.872600012564284	0.153860379718098
KLF16	CD8T	IAV	PC2_zscore	0.000301956133066591	0.883641847371158	0.0585987598374307
KLF16	CD8T	Tcruzi	PC2_zscore	0.000510263160095177	0.880352641904194	0.106256596857943
KLF16	monocyte	NI	PC2_zscore	0.00138410362979795	0.845926836761929	0.20762627397666
KLF16	monocyte	LPS	PC2_zscore	-7.31108032746053e-05	0.883687601304486	-0.0117826363642323
KLF16	monocyte	IAV	PC2_zscore	-0.0345002236777261	0.206605582828155	-1.12283623617797
KLF16	monocyte	Tcruzi	PC2_zscore	0.000416425185907245	0.882654478854876	0.0901381434121245
KLF16	B	NI	PC2_zscore	-0.000130452315874698	0.897866727599824	-0.026176712357386
KLF16	B	LPS	PC2_zscore	0.000364607326010184	0.884042814080643	0.0799205827756659
KLF16	B	IAV	PC2_zscore	0.000531350013366539	0.879439796632089	0.113321084230162
KLF16	B	Tcruzi	PC2_zscore	0.000266747535569493	0.886861738508717	0.0579841767723143
KLF16	CD4T	NI	PC2_zscore	0.000286693541526148	0.886516385336174	0.0669739311214202
KLF16	CD4T	LPS	PC2_zscore	0.000385356103200482	0.883213677924364	0.0924016195504403
KLF16	CD4T	IAV	PC2_zscore	0.00088413636841968	0.86888160821265	0.181226495931463
KLF16	CD4T	Tcruzi	PC2_zscore	0.000102087266691342	0.892631821897468	0.0235208283407993
ABHD17A	NK	NI	PC2_zscore	-0.00259941599697718	0.435271995196535	-0.241999139170322
ABHD17A	NK	LPS	PC2_zscore	-0.0188765835718594	0.106761117485848	-1.3968303039392
ABHD17A	NK	IAV	PC2_zscore	-0.0172236176334419	0.124858261929204	-1.26365830340384
ABHD17A	NK	Tcruzi	PC2_zscore	-0.00679247017977151	0.306239966622284	-0.609280202647848
ABHD17A	CD8T	NI	PC2_zscore	-0.00883448069660434	0.238611727565886	-0.827187703338966
ABHD17A	CD8T	LPS	PC2_zscore	-0.0163916772825161	0.12834145778123	-1.27355363553303
ABHD17A	CD8T	IAV	PC2_zscore	0.00408289662952616	0.412171598014978	0.338783853362907
ABHD17A	CD8T	Tcruzi	PC2_zscore	-0.0180297397318221	0.104165709903676	-1.44483100753987
ABHD17A	monocyte	NI	PC2_zscore	0.00831829837483953	0.244656305834372	0.810710842399881
ABHD17A	monocyte	LPS	PC2_zscore	-0.00790319524046394	0.258250716631919	-0.750458223429921
ABHD17A	monocyte	IAV	PC2_zscore	-0.00546174314877845	0.331281381439575	-0.477783487151188
ABHD17A	monocyte	Tcruzi	PC2_zscore	0.012287520205968	0.17995162589386	1.06427910109436
ABHD17A	B	NI	PC2_zscore	-0.0162341818801534	0.123281871649673	-1.29716401083273
ABHD17A	B	LPS	PC2_zscore	-0.00729667882655425	0.281953605519779	-0.683722966101501
ABHD17A	B	IAV	PC2_zscore	-0.00537493959210769	0.350915251827854	-0.477927072909363
ABHD17A	B	Tcruzi	PC2_zscore	-0.00436741921501857	0.376817800884215	-0.405318393170563
ABHD17A	CD4T	NI	PC2_zscore	0.0106552207416005	0.171560772970323	1.11281220646454
ABHD17A	CD4T	LPS	PC2_zscore	-0.00303374771903309	0.39211528684469	-0.360796515949352
ABHD17A	CD4T	IAV	PC2_zscore	0.000888292393244468	0.500631730919628	0.0998476922971385
ABHD17A	CD4T	Tcruzi	PC2_zscore	0.00431929052463028	0.3543224062073	0.492524008569096
SCAMP4	NK	NI	PC2_zscore	-0.010776181286891	0.323526966607555	-0.657040749593104
SCAMP4	NK	LPS	PC2_zscore	-0.00410778269506532	0.439491040299485	-0.232636137570852
SCAMP4	NK	IAV	PC2_zscore	-0.0228196019260098	0.202801776507165	-1.04436667618134
SCAMP4	NK	Tcruzi	PC2_zscore	-0.01770535677531	0.242492080360296	-0.924873961447208
SCAMP4	CD8T	NI	PC2_zscore	-0.00919280426090629	0.33476171239501	-0.645751305943574
SCAMP4	CD8T	LPS	PC2_zscore	-0.0155454890811553	0.249537804645719	-0.927080489592634
SCAMP4	CD8T	IAV	PC2_zscore	4.19397594594814e-05	0.528516769880808	0.00257600519786401
SCAMP4	CD8T	Tcruzi	PC2_zscore	-0.0151605048541411	0.246273576307005	-0.940675593836304
SCAMP4	monocyte	NI	PC2_zscore	-0.0118341632406175	0.257024523375572	-0.941079986914511
SCAMP4	monocyte	LPS	PC2_zscore	-0.0325604218614017	0.085218509673339	-1.56964680119062
SCAMP4	monocyte	IAV	PC2_zscore	-0.0218582912972323	0.163842066373404	-1.20879604528787
SCAMP4	monocyte	Tcruzi	PC2_zscore	-0.00840147383599286	0.336007386225245	-0.664262875991887
SCAMP4	B	NI	PC2_zscore	-0.0203964577304696	0.204277866001322	-1.06076503592998
SCAMP4	B	LPS	PC2_zscore	0.00316903279710404	0.544696156838483	0.207368258496538
SCAMP4	B	IAV	PC2_zscore	-0.000993441611466658	0.516107169598654	-0.0690793241388099
SCAMP4	B	Tcruzi	PC2_zscore	-0.0181429249368879	0.22079574386739	-1.0015085885483
SCAMP4	CD4T	NI	PC2_zscore	-0.00472699016213168	0.419979123350188	-0.387807162423597
SCAMP4	CD4T	LPS	PC2_zscore	-0.00692962638724133	0.358348437923638	-0.586410183850437
SCAMP4	CD4T	IAV	PC2_zscore	-0.000500962950822798	0.533041418904244	-0.0386180868807846
SCAMP4	CD4T	Tcruzi	PC2_zscore	-0.00864516080579761	0.324189914136893	-0.699437928524464
ADAT3	NK	NI	PC2_zscore	0.00626477121179379	0.555728093607806	0.495372967916026
ADAT3	NK	LPS	PC2_zscore	0.0043844970418084	0.585514373514051	0.390958313861205
ADAT3	NK	IAV	PC2_zscore	0.00453064425986377	0.576980226963688	0.395167674388387
ADAT3	NK	Tcruzi	PC2_zscore	0.0050952148181185	0.574057308101128	0.449653640843537
ADAT3	CD8T	NI	PC2_zscore	0.00466645225957112	0.579179825111702	0.437374715031409
ADAT3	CD8T	LPS	PC2_zscore	0.00320800137228982	0.60939563355103	0.312283249705061
ADAT3	CD8T	IAV	PC2_zscore	0.00280584307961078	0.613547918792968	0.275060035637492
ADAT3	CD8T	Tcruzi	PC2_zscore	0.00290857529380497	0.616099338205	0.293621822746633
ADAT3	monocyte	NI	PC2_zscore	0.00865404535874358	0.473220363669124	0.587660952111867
ADAT3	monocyte	LPS	PC2_zscore	0.00225394686437964	0.606811547768156	0.184948553197456
ADAT3	monocyte	IAV	PC2_zscore	0.00894171501881333	0.393886173989005	0.496534990745936
ADAT3	monocyte	Tcruzi	PC2_zscore	0.0053075064713487	0.563798950657497	0.496394293300877
ADAT3	B	NI	PC2_zscore	0.00398208881717426	0.590333355943812	0.403255952084632
ADAT3	B	LPS	PC2_zscore	0.00237325967170259	0.628970068572557	0.247231946664161
ADAT3	B	IAV	PC2_zscore	0.00325214875123713	0.607121162370023	0.339896750081958
ADAT3	B	Tcruzi	PC2_zscore	0.00229856320898393	0.631184951958591	0.237619792458413
ADAT3	CD4T	NI	PC2_zscore	0.002682666577627	0.621291936456786	0.282808261197202
ADAT3	CD4T	LPS	PC2_zscore	0.00381965695453879	0.593637193290811	0.392186660347148
ADAT3	CD4T	IAV	PC2_zscore	0.00427985516168862	0.584120816339884	0.425785271538342
ADAT3	CD4T	Tcruzi	PC2_zscore	0.00256071799662076	0.624465274889557	0.268547350555215
CSNK1G2	NK	NI	PC2_zscore	-1.54135848809307e-05	0.989797326736298	-0.0157944519073118
CSNK1G2	NK	LPS	PC2_zscore	-4.37769987861181e-05	0.988659819372691	-0.0425350715925938
CSNK1G2	NK	IAV	PC2_zscore	-0.000429503935858816	0.977566547823962	-0.112176036674006
CSNK1G2	NK	Tcruzi	PC2_zscore	-1.31653863295178e-05	0.989881988224309	-0.0132870602814615
CSNK1G2	CD8T	NI	PC2_zscore	-1.95678155167114e-05	0.989660653616826	-0.0224544538734488
CSNK1G2	CD8T	LPS	PC2_zscore	-8.31788632819494e-05	0.987403497389071	-0.0683930818283794
CSNK1G2	CD8T	IAV	PC2_zscore	8.50725974132044e-05	0.989883867527967	0.0464005255076151
CSNK1G2	CD8T	Tcruzi	PC2_zscore	-4.47175899785354e-05	0.988611843872988	-0.0481601032270657
CSNK1G2	monocyte	NI	PC2_zscore	4.67599774966101e-05	0.989786667839836	0.0312162034390666
CSNK1G2	monocyte	LPS	PC2_zscore	-0.000207858243716799	0.982686077957839	-0.0851697378861341
CSNK1G2	monocyte	IAV	PC2_zscore	0.0471353012412699	0.031481086273157	2.51460798845836
CSNK1G2	monocyte	Tcruzi	PC2_zscore	-5.21127746473322e-05	0.988495224167368	-0.0492331187731783
CSNK1G2	B	NI	PC2_zscore	2.19958062372194e-05	0.991225411816043	0.0208340368027045
CSNK1G2	B	LPS	PC2_zscore	-5.49773896534382e-05	0.988253807980434	-0.0552861612770571
CSNK1G2	B	IAV	PC2_zscore	-5.86056087614386e-05	0.988176505659209	-0.0564959974329402
CSNK1G2	B	Tcruzi	PC2_zscore	-4.62959946622153e-05	0.988613851122505	-0.0473351802633372
CSNK1G2	CD4T	NI	PC2_zscore	-1.69096325843915e-05	0.989810929103974	-0.0226299652272958
CSNK1G2	CD4T	LPS	PC2_zscore	-2.59748351951505e-05	0.989304041536928	-0.0353484253705841
CSNK1G2	CD4T	IAV	PC2_zscore	-2.34566840522874e-05	0.989452015373868	-0.0314749815709456
CSNK1G2	CD4T	Tcruzi	PC2_zscore	-4.85632955287098e-05	0.988196706792154	-0.0579969412719976
BTBD2	NK	NI	PC2_zscore	-0.00126926209498408	0.774349313136628	-0.241334046510386
BTBD2	NK	LPS	PC2_zscore	-0.00144634241832929	0.766820154861295	-0.250792980213608
BTBD2	NK	IAV	PC2_zscore	-0.0012895947392451	0.764106846490133	-0.204492697160882
BTBD2	NK	Tcruzi	PC2_zscore	-0.00181251860780037	0.760140266456968	-0.322847484117518
BTBD2	CD8T	NI	PC2_zscore	-0.00190371735332561	0.755893261923851	-0.351608112566691
BTBD2	CD8T	LPS	PC2_zscore	-0.00164343548185101	0.763137685690476	-0.313531502509555
BTBD2	CD8T	IAV	PC2_zscore	-0.00172074773093445	0.758951318145093	-0.304144883667396
BTBD2	CD8T	Tcruzi	PC2_zscore	-0.000993457626235738	0.783797273001407	-0.194950999479296
BTBD2	monocyte	NI	PC2_zscore	-0.000100830047776991	0.768030848782371	-0.0118686383658254
BTBD2	monocyte	LPS	PC2_zscore	-0.00117361638684085	0.758819400365384	-0.170434253269929
BTBD2	monocyte	IAV	PC2_zscore	-0.0212892604315231	0.259474660910214	-0.828153489379239
BTBD2	monocyte	Tcruzi	PC2_zscore	-0.00131709709514308	0.773269648828228	-0.256876205996679
BTBD2	B	NI	PC2_zscore	-0.0015603655733803	0.764752002092285	-0.316549590197264
BTBD2	B	LPS	PC2_zscore	-0.00129251845549619	0.773834097211977	-0.266864298788209
BTBD2	B	IAV	PC2_zscore	-0.00159851667383101	0.763927241501504	-0.31837353004955
BTBD2	B	Tcruzi	PC2_zscore	-0.00144409073043564	0.768769392057653	-0.294139770517349
BTBD2	CD4T	NI	PC2_zscore	-0.0015083061825345	0.764972926020597	-0.323650630816711
BTBD2	CD4T	LPS	PC2_zscore	-0.00127258859604666	0.774346843505546	-0.275765227670945
BTBD2	CD4T	IAV	PC2_zscore	-0.00177782907393356	0.756639520360961	-0.357158512769449
BTBD2	CD4T	Tcruzi	PC2_zscore	-0.00180155978108332	0.755637461380791	-0.361700112295853
MKNK2	NK	NI	PC2_zscore	0.000448251813485833	0.883235949427046	0.132593682525117
MKNK2	NK	LPS	PC2_zscore	0.000341259301478005	0.884969620538551	0.0921289193777681
MKNK2	NK	IAV	PC2_zscore	0.00029809442692735	0.882043701141025	0.0714600684006814
MKNK2	NK	Tcruzi	PC2_zscore	0.000527322051356715	0.880800968803488	0.154458198986056
MKNK2	CD8T	NI	PC2_zscore	0.000572259693234448	0.878831958685208	0.178684609677315
MKNK2	CD8T	LPS	PC2_zscore	8.85336793637042e-05	0.893239729925146	0.0225724382861516
MKNK2	CD8T	IAV	PC2_zscore	0.000477990042888757	0.880799981698263	0.134234942221051
MKNK2	CD8T	Tcruzi	PC2_zscore	0.000521637924232031	0.880627891218242	0.16534569020414
MKNK2	monocyte	NI	PC2_zscore	0.000167360401987532	0.880089145498879	0.0390372467912599
MKNK2	monocyte	LPS	PC2_zscore	-0.000343687755830407	0.888107993220717	-0.0617939363477141
MKNK2	monocyte	IAV	PC2_zscore	-0.0292961480716058	0.215567143406213	-1.13572795662014
MKNK2	monocyte	Tcruzi	PC2_zscore	0.000272617348555049	0.889009009896711	0.078905919946433
MKNK2	B	NI	PC2_zscore	0.000525669654755937	0.880480879275992	0.167155571938874
MKNK2	B	LPS	PC2_zscore	0.000585874763594687	0.878271723400748	0.183746034682326
MKNK2	B	IAV	PC2_zscore	0.000727818655918341	0.874123929325572	0.207778048066063
MKNK2	B	Tcruzi	PC2_zscore	0.000452613370584375	0.883239200081167	0.143389749092484
MKNK2	CD4T	NI	PC2_zscore	0.000483604288098789	0.881974900449461	0.160130249633065
MKNK2	CD4T	LPS	PC2_zscore	0.000377605803436081	0.886286408306476	0.12228549376771
MKNK2	CD4T	IAV	PC2_zscore	0.000562006747817698	0.878999407586057	0.179674644391612
MKNK2	CD4T	Tcruzi	PC2_zscore	0.000626837636746469	0.876256928719439	0.200649779204644
MOB3A	NK	NI	PC2_zscore	-0.000767687822634958	0.929830801496822	-0.194193547930362
MOB3A	NK	LPS	PC2_zscore	-0.000670924262975331	0.932452408935239	-0.171278599726148
MOB3A	NK	IAV	PC2_zscore	-0.000255786207791737	0.940764101205122	-0.0571564892294504
MOB3A	NK	Tcruzi	PC2_zscore	-0.000854937435246316	0.928075473416495	-0.204458591120517
MOB3A	CD8T	NI	PC2_zscore	-0.000620602978900029	0.93293435210428	-0.178469323676442
MOB3A	CD8T	LPS	PC2_zscore	-0.000917574297246905	0.926082342936346	-0.217830948068116
MOB3A	CD8T	IAV	PC2_zscore	-0.000883843578756507	0.926725052887085	-0.211708615930406
MOB3A	CD8T	Tcruzi	PC2_zscore	-0.000864481479619281	0.926356091433237	-0.21892509377252
MOB3A	monocyte	NI	PC2_zscore	-0.00067975529157854	0.930630157520368	-0.184352236401115
MOB3A	monocyte	LPS	PC2_zscore	-0.00102280564493535	0.924054720255898	-0.222719971410808
MOB3A	monocyte	IAV	PC2_zscore	-0.0573311319275741	0.0109848420451767	-2.47210246485423
MOB3A	monocyte	Tcruzi	PC2_zscore	-0.000702475798967066	0.931092314726043	-0.189261152204588
MOB3A	B	NI	PC2_zscore	-0.000699892398960672	0.930565151417099	-0.194623080754657
MOB3A	B	LPS	PC2_zscore	-0.000715106264772081	0.930226512617008	-0.19656420799856
MOB3A	B	IAV	PC2_zscore	-0.000682784987035213	0.931709983925631	-0.18402882591971
MOB3A	B	Tcruzi	PC2_zscore	-0.000430666667288875	0.939213864522329	-0.127613550534194
MOB3A	CD4T	NI	PC2_zscore	-0.000650652800137301	0.931063574416348	-0.195482913311136
MOB3A	CD4T	LPS	PC2_zscore	-0.00145949568948152	0.918918274803723	-0.24964493169642
MOB3A	CD4T	IAV	PC2_zscore	-0.00114254114947027	0.921367261108743	-0.24089194055106
MOB3A	CD4T	Tcruzi	PC2_zscore	-0.000758638049809987	0.928040562342067	-0.212581133481884
AP3D1	NK	NI	PC2_zscore	0.000970530042934852	0.72732551899541	0.254429568418083
AP3D1	NK	LPS	PC2_zscore	-3.60017400823486e-05	0.742018927926549	-0.00571330831512689
AP3D1	NK	IAV	PC2_zscore	0.000669732842233576	0.722184410592248	0.133790336123597
AP3D1	NK	Tcruzi	PC2_zscore	0.0010869845163582	0.72357651130217	0.278098462300828
AP3D1	CD8T	NI	PC2_zscore	0.000871756070995637	0.731131105555795	0.240761780843626
AP3D1	CD8T	LPS	PC2_zscore	0.000664012735277342	0.737708878214322	0.169217438936057
AP3D1	CD8T	IAV	PC2_zscore	0.000691016166119191	0.730701400187258	0.154760207833996
AP3D1	CD8T	Tcruzi	PC2_zscore	0.000836818860841852	0.732544097687393	0.229797576799018
AP3D1	monocyte	NI	PC2_zscore	-0.000270935414556608	0.734769393677783	-0.0492091307512641
AP3D1	monocyte	LPS	PC2_zscore	0.000748904130054291	0.721361876690891	0.193144447649279
AP3D1	monocyte	IAV	PC2_zscore	-0.00401946898717758	0.535741607294844	-0.39650586849248
AP3D1	monocyte	Tcruzi	PC2_zscore	0.00146127712272714	0.709321629480367	0.356766804197567
AP3D1	B	NI	PC2_zscore	0.000860178253664495	0.731616131340418	0.23708152060777
AP3D1	B	LPS	PC2_zscore	0.00130667546296136	0.715274572081721	0.329466964737654
AP3D1	B	IAV	PC2_zscore	0.000829018941528284	0.732823809875288	0.224668486818722
AP3D1	B	Tcruzi	PC2_zscore	0.00114988731818882	0.720560828238457	0.304697144193782
AP3D1	CD4T	NI	PC2_zscore	0.000976782010360999	0.726037335885889	0.288104024860672
AP3D1	CD4T	LPS	PC2_zscore	0.0011199113044116	0.719232503807269	0.324706148852294
AP3D1	CD4T	IAV	PC2_zscore	0.00134316665386544	0.711816302882916	0.351637669791211
AP3D1	CD4T	Tcruzi	PC2_zscore	0.000808326160711824	0.734175791261669	0.23556357064175
DOT1L	NK	NI	PC2_zscore	0.0020433371332532	0.759365217652649	0.268012096375771
DOT1L	NK	LPS	PC2_zscore	0.00238941911742922	0.751679747429652	0.283773554986241
DOT1L	NK	IAV	PC2_zscore	0.0031918381335411	0.730929630162641	0.325466103425431
DOT1L	NK	Tcruzi	PC2_zscore	0.00221435013915375	0.756406176295788	0.279257667904055
DOT1L	CD8T	NI	PC2_zscore	0.00112130259786007	0.780801324200922	0.167052415659019
DOT1L	CD8T	LPS	PC2_zscore	0.00116506203055415	0.779729310757516	0.168536464295409
DOT1L	CD8T	IAV	PC2_zscore	0.00189088658114097	0.759879182973909	0.248754591370423
DOT1L	CD8T	Tcruzi	PC2_zscore	0.00176930577328437	0.764086420335857	0.251889115490572
DOT1L	monocyte	NI	PC2_zscore	-0.00418467872645923	0.722707088736472	-0.307607663154202
DOT1L	monocyte	LPS	PC2_zscore	0.00421761758097872	0.68515656433343	0.432445904072378
DOT1L	monocyte	IAV	PC2_zscore	-0.0136627620098831	0.431077422653639	-0.638483011273473
DOT1L	monocyte	Tcruzi	PC2_zscore	0.00136990394495206	0.771975355687684	0.220971385854883
DOT1L	B	NI	PC2_zscore	0.000348782135726636	0.802378251742069	0.0521626283424252
DOT1L	B	LPS	PC2_zscore	0.00141689000156353	0.772372335613772	0.215203611010793
DOT1L	B	IAV	PC2_zscore	0.00179038130679609	0.763202849420979	0.256553023921491
DOT1L	B	Tcruzi	PC2_zscore	0.000715291978462508	0.791952341910611	0.109575396828894
DOT1L	CD4T	NI	PC2_zscore	0.00154513174845257	0.767585763200738	0.241646669074948
DOT1L	CD4T	LPS	PC2_zscore	0.00152851602476346	0.767588163648849	0.244094633903098
DOT1L	CD4T	IAV	PC2_zscore	0.00200316854985117	0.755409709721912	0.294922503075085
DOT1L	CD4T	Tcruzi	PC2_zscore	0.000700312187726954	0.792983211792741	0.112521317349074
PLEKHJ1	NK	NI	PC2_zscore	-0.000274218999330742	0.797516047784804	-0.0906371866263503
PLEKHJ1	NK	LPS	PC2_zscore	-0.000487448995138458	0.787113309391504	-0.127980037921026
PLEKHJ1	NK	IAV	PC2_zscore	-0.000575468991025166	0.773103942764168	-0.121224866551582
PLEKHJ1	NK	Tcruzi	PC2_zscore	-0.000413586041418848	0.793205889635633	-0.131002276288605
PLEKHJ1	CD8T	NI	PC2_zscore	-0.000326081315460043	0.795866322413018	-0.112736495359269
PLEKHJ1	CD8T	LPS	PC2_zscore	-0.000328832837875998	0.795069771201512	-0.109703441435823
PLEKHJ1	CD8T	IAV	PC2_zscore	0.000662885222905992	0.798685247802922	0.0985120299975747
PLEKHJ1	CD8T	Tcruzi	PC2_zscore	-0.00027053030339886	0.798176376614306	-0.0938099074577198
PLEKHJ1	monocyte	NI	PC2_zscore	0.00090579764354586	0.767322550596917	0.155297109545801
PLEKHJ1	monocyte	LPS	PC2_zscore	-0.00100988636515294	0.744860274714618	-0.209741383006001
PLEKHJ1	monocyte	IAV	PC2_zscore	-0.00133413002617471	0.590672672575111	-0.143222608574593
PLEKHJ1	monocyte	Tcruzi	PC2_zscore	-0.00042553474880819	0.792285780183379	-0.139540870899982
PLEKHJ1	B	NI	PC2_zscore	-0.000319929055474774	0.796107585559467	-0.110923131508743
PLEKHJ1	B	LPS	PC2_zscore	-0.000267131934306834	0.798320496744602	-0.0926806861880104
PLEKHJ1	B	IAV	PC2_zscore	-0.000424066060945976	0.792518452202672	-0.13801946174443
PLEKHJ1	B	Tcruzi	PC2_zscore	-0.000268344275285276	0.798260598565416	-0.0928346132145553
PLEKHJ1	CD4T	NI	PC2_zscore	-0.000319384115478411	0.795729651454268	-0.115187515490155
PLEKHJ1	CD4T	LPS	PC2_zscore	-0.000365390364623583	0.793378037508127	-0.130096341274484
PLEKHJ1	CD4T	IAV	PC2_zscore	-0.000185227245060006	0.802404860580063	-0.0645371425628831
PLEKHJ1	CD4T	Tcruzi	PC2_zscore	-0.00030505912984076	0.796491787091128	-0.110099017542563
SF3A2	NK	NI	PC2_zscore	-0.000432371672219731	0.840645519966382	-0.166790616405005
SF3A2	NK	LPS	PC2_zscore	-0.000540233035731416	0.834645746871562	-0.19326458961294
SF3A2	NK	IAV	PC2_zscore	-0.000195827368028954	0.836073445532237	-0.0512453234666102
SF3A2	NK	Tcruzi	PC2_zscore	-0.000574929869037654	0.835461286755906	-0.217194002271667
SF3A2	CD8T	NI	PC2_zscore	-0.000535371270104737	0.836354423458276	-0.223257532785009
SF3A2	CD8T	LPS	PC2_zscore	-0.000235681439140764	0.846956435089563	-0.0810566019709856
SF3A2	CD8T	IAV	PC2_zscore	-0.000305805026982084	0.840801636251161	-0.0987646258448497
SF3A2	CD8T	Tcruzi	PC2_zscore	-0.000603042719627467	0.833511840952029	-0.242075252173488
SF3A2	monocyte	NI	PC2_zscore	0.000353024472928235	0.83669475437217	0.0746956926167936
SF3A2	monocyte	LPS	PC2_zscore	-0.000712069814574668	0.817491305279252	-0.221402347944062
SF3A2	monocyte	IAV	PC2_zscore	-0.0139682350339178	0.248678842077864	-0.950443248066661
SF3A2	monocyte	Tcruzi	PC2_zscore	-0.000679046887148531	0.831366316964253	-0.24896376193286
SF3A2	B	NI	PC2_zscore	-0.000512034653175794	0.837468995257799	-0.213498770916515
SF3A2	B	LPS	PC2_zscore	-0.000587566130501645	0.834168271921389	-0.237830585024379
SF3A2	B	IAV	PC2_zscore	-0.000648413696712918	0.832256730175378	-0.245530959742039
SF3A2	B	Tcruzi	PC2_zscore	-0.000900673079116074	0.826716476928296	-0.259509413608866
SF3A2	CD4T	NI	PC2_zscore	-0.000581950190006361	0.832847210679126	-0.256327018400003
SF3A2	CD4T	LPS	PC2_zscore	-0.000577759863683043	0.832927918377026	-0.256492931554649
SF3A2	CD4T	IAV	PC2_zscore	-0.000334375254111972	0.846933761650828	-0.142333455606612
SF3A2	CD4T	Tcruzi	PC2_zscore	-0.00039312511571063	0.843854387279398	-0.174744271720633
OAZ1	NK	NI	PC2_zscore	-0.00649171525382141	0.14195361811968	-1.86025857539478
OAZ1	NK	LPS	PC2_zscore	-0.00650475642461688	0.141402006943436	-1.86003158682753
OAZ1	NK	IAV	PC2_zscore	-0.00650169215002857	0.141205323174032	-1.85956815680708
OAZ1	NK	Tcruzi	PC2_zscore	-0.00649091452760862	0.142001184670415	-1.85943655445696
OAZ1	CD8T	NI	PC2_zscore	-0.00649723339639642	0.141730466461012	-1.86300888476941
OAZ1	CD8T	LPS	PC2_zscore	-0.00649908301478297	0.141670597614774	-1.86220554098653
OAZ1	CD8T	IAV	PC2_zscore	-0.00646865420792006	0.142427377118977	-1.81077781920443
OAZ1	CD8T	Tcruzi	PC2_zscore	-0.00648705040921203	0.14218116368055	-1.85734052263521
OAZ1	monocyte	NI	PC2_zscore	-0.00656410468981723	0.136256288232856	-1.87148012182539
OAZ1	monocyte	LPS	PC2_zscore	-0.00648642113920943	0.141613812810015	-1.85041933449785
OAZ1	monocyte	IAV	PC2_zscore	-0.00868979456311869	0.0130903615726313	-1.84684228962965
OAZ1	monocyte	Tcruzi	PC2_zscore	-0.00649013731704341	0.141990774573802	-1.86116605752765
OAZ1	B	NI	PC2_zscore	-0.00649907005598081	0.141655937466646	-1.86390552499557
OAZ1	B	LPS	PC2_zscore	-0.00649343531122104	0.141803491585311	-1.86371736431246
OAZ1	B	IAV	PC2_zscore	-0.00649920603609112	0.141672735356174	-1.86318564588438
OAZ1	B	Tcruzi	PC2_zscore	-0.00648981601942423	0.141998264685967	-1.86126206499791
OAZ1	CD4T	NI	PC2_zscore	-0.00649696011870809	0.14167428951929	-1.86478341167831
OAZ1	CD4T	LPS	PC2_zscore	-0.00649667647161524	0.141678645252708	-1.86482783200044
OAZ1	CD4T	IAV	PC2_zscore	-0.00649499206403535	0.141727266125146	-1.86456846738414
OAZ1	CD4T	Tcruzi	PC2_zscore	-0.00649200765999614	0.141852564627026	-1.86336804918053
LSM7	NK	NI	PC2_zscore	-0.00161252892469342	0.602435972102371	-0.223500494739876
LSM7	NK	LPS	PC2_zscore	-0.00475121692227514	0.497245925823309	-0.556123672710099
LSM7	NK	IAV	PC2_zscore	0.00122628478685623	0.654353195744202	0.158861936181882
LSM7	NK	Tcruzi	PC2_zscore	-0.00580845352789323	0.476116920103203	-0.631623227379433
LSM7	CD8T	NI	PC2_zscore	0.00552879636547004	0.510223962128089	0.635219871730003
LSM7	CD8T	LPS	PC2_zscore	0.00407719193901186	0.55040664474156	0.506570855252705
LSM7	CD8T	IAV	PC2_zscore	-0.00257811999041228	0.562382571976944	-0.353020485228758
LSM7	CD8T	Tcruzi	PC2_zscore	-0.00100131133604859	0.619975948396515	-0.167488020356145
LSM7	monocyte	NI	PC2_zscore	0.00853069563615422	0.394177311753	0.747431252490549
LSM7	monocyte	LPS	PC2_zscore	0.00197351066877151	0.622800790213975	0.248478367625791
LSM7	monocyte	IAV	PC2_zscore	0.00314578132370495	0.525061515708027	0.306741492580143
LSM7	monocyte	Tcruzi	PC2_zscore	0.00153513052154292	0.645723381466916	0.209923199719918
LSM7	B	NI	PC2_zscore	-0.00150721319594182	0.600749072984371	-0.233723824673051
LSM7	B	LPS	PC2_zscore	-0.00889367226221844	0.42031249368096	-0.823042366797075
LSM7	B	IAV	PC2_zscore	-0.00247379953336866	0.565626175555894	-0.351044057061548
LSM7	B	Tcruzi	PC2_zscore	0.000497254982509766	0.68259909116427	0.0752339576547708
LSM7	CD4T	NI	PC2_zscore	-0.00624835240616616	0.424803490930464	-0.825244958540952
LSM7	CD4T	LPS	PC2_zscore	0.00107120587933392	0.635508932198759	0.210952122424654
LSM7	CD4T	IAV	PC2_zscore	-0.000722658624631431	0.62915388962951	-0.147510195894777
LSM7	CD4T	Tcruzi	PC2_zscore	-0.00185411308336253	0.565905729951527	-0.361134126069953
SPPL2B	NK	NI	PC2_zscore	0.00446988560751748	0.589307439201805	0.391854956189894
SPPL2B	NK	LPS	PC2_zscore	0.00266538393500174	0.626835161166684	0.233089466436818
SPPL2B	NK	IAV	PC2_zscore	0.004915167909322	0.577473746450418	0.405396320334297
SPPL2B	NK	Tcruzi	PC2_zscore	0.00303753381848673	0.620251463240162	0.274177360725533
SPPL2B	CD8T	NI	PC2_zscore	0.00216649436812282	0.637781247813199	0.220400405394985
SPPL2B	CD8T	LPS	PC2_zscore	0.00239524678652913	0.63273300715573	0.231633127529103
SPPL2B	CD8T	IAV	PC2_zscore	0.00270269063528924	0.622213682067975	0.265599689181386
SPPL2B	CD8T	Tcruzi	PC2_zscore	0.00217251502595306	0.637354207035697	0.220520177824314
SPPL2B	monocyte	NI	PC2_zscore	0.00986966690871498	0.463244674973562	0.621460841973942
SPPL2B	monocyte	LPS	PC2_zscore	0.00177308501978346	0.63489141606041	0.150236563833026
SPPL2B	monocyte	IAV	PC2_zscore	0.0167905112217692	0.288737258316856	0.74495649619621
SPPL2B	monocyte	Tcruzi	PC2_zscore	0.00214479986844393	0.639296713736218	0.208512777238571
SPPL2B	B	NI	PC2_zscore	0.00353449718955979	0.596716079754955	0.382572296042475
SPPL2B	B	LPS	PC2_zscore	-0.000691634603371503	0.718611932445275	-0.071691001200179
SPPL2B	B	IAV	PC2_zscore	0.00422009622716955	0.582712338496052	0.426199741495566
SPPL2B	B	Tcruzi	PC2_zscore	0.00131113097419667	0.66047986066521	0.142224688620892
SPPL2B	CD4T	NI	PC2_zscore	0.00367069307573823	0.592032114866721	0.402375719955078
SPPL2B	CD4T	LPS	PC2_zscore	0.00773495287814706	0.513796437270551	0.642364741617733
SPPL2B	CD4T	IAV	PC2_zscore	-0.00231734601957501	0.677825759764756	-0.219089467257299
SPPL2B	CD4T	Tcruzi	PC2_zscore	0.00726801471058379	0.521937153728602	0.613245083857699
TIMM13	NK	NI	PC2_zscore	-0.000514012055533172	0.803804322433775	-0.0652606184093903
TIMM13	NK	LPS	PC2_zscore	0.00055841992209891	0.776028449389632	0.0711449615809249
TIMM13	NK	IAV	PC2_zscore	0.00251951580453634	0.722065709803216	0.292411091004957
TIMM13	NK	Tcruzi	PC2_zscore	0.000500057636811031	0.778895169774432	0.064909527706715
TIMM13	CD8T	NI	PC2_zscore	0.0029087554511381	0.707442352719228	0.371508649270542
TIMM13	CD8T	LPS	PC2_zscore	0.00348368844236261	0.69927704392647	0.395652572177018
TIMM13	CD8T	IAV	PC2_zscore	-0.00250995859751523	0.7499232799651	-0.253801383675118
TIMM13	CD8T	Tcruzi	PC2_zscore	0.00252146933716835	0.717875685087852	0.334398466261057
TIMM13	monocyte	NI	PC2_zscore	0.00353068773805051	0.675876026770482	0.435463700041163
TIMM13	monocyte	LPS	PC2_zscore	0.0160944075105478	0.396245579943018	0.870127809784155
TIMM13	monocyte	IAV	PC2_zscore	-0.00922816282840042	0.503496305995785	-0.548481947773852
TIMM13	monocyte	Tcruzi	PC2_zscore	0.00181707241784155	0.736842523881441	0.264037853811389
TIMM13	B	NI	PC2_zscore	-0.00232245659864635	0.74577709401867	-0.285427330848375
TIMM13	B	LPS	PC2_zscore	-0.00199358394977904	0.753634670196974	-0.257186686691154
TIMM13	B	IAV	PC2_zscore	0.00156946312894889	0.744743745538354	0.222754480440795
TIMM13	B	Tcruzi	PC2_zscore	-0.00275705207340959	0.736054257432535	-0.318327833558163
TIMM13	CD4T	NI	PC2_zscore	-0.000910121920834455	0.77513118520421	-0.159304500598383
TIMM13	CD4T	LPS	PC2_zscore	0.000881392993007239	0.760592587112438	0.170826084060183
TIMM13	CD4T	IAV	PC2_zscore	0.00423474910432266	0.664305290330023	0.517431148796629
TIMM13	CD4T	Tcruzi	PC2_zscore	0.00226836165375435	0.710241366908282	0.365830824761236
LMNB2	NK	NI	PC2_zscore	0.0014448951772482	0.65424251431072	0.172683466382596
LMNB2	NK	LPS	PC2_zscore	-0.000236960694216493	0.6730329141255	-0.0200855871008605
LMNB2	NK	IAV	PC2_zscore	0.00387296766644725	0.586597007987735	0.375876768882777
LMNB2	NK	Tcruzi	PC2_zscore	0.00248585456162592	0.627822854162469	0.294684890390615
LMNB2	CD8T	NI	PC2_zscore	0.0029342942042407	0.613310779099876	0.363253730160886
LMNB2	CD8T	LPS	PC2_zscore	0.00163785832889568	0.64900704175767	0.203416109438913
LMNB2	CD8T	IAV	PC2_zscore	0.00383308585271349	0.5906723591238	0.380603043886413
LMNB2	CD8T	Tcruzi	PC2_zscore	0.0023634536154734	0.628388762747189	0.304410818324578
LMNB2	monocyte	NI	PC2_zscore	0.0031537879831571	0.585359074901274	0.355837880071606
LMNB2	monocyte	LPS	PC2_zscore	0.00137372894128117	0.636079995668322	0.149554141258654
LMNB2	monocyte	IAV	PC2_zscore	0.00221166232006606	0.496547639661006	0.142894700727551
LMNB2	monocyte	Tcruzi	PC2_zscore	0.00373609060040413	0.592392816140459	0.440794083206555
LMNB2	B	NI	PC2_zscore	0.00267976299595419	0.619324771035745	0.340432255560346
LMNB2	B	LPS	PC2_zscore	0.0018796697987407	0.64220595866991	0.245230744931092
LMNB2	B	IAV	PC2_zscore	0.00113220266852095	0.664533660112056	0.143372171819496
LMNB2	B	Tcruzi	PC2_zscore	0.00157045173107819	0.651502315677294	0.203442276226566
LMNB2	CD4T	NI	PC2_zscore	0.00107305565110814	0.668409154220306	0.146010256839916
LMNB2	CD4T	LPS	PC2_zscore	0.00348874274970226	0.592237876629349	0.44760689885741
LMNB2	CD4T	IAV	PC2_zscore	-8.26698823717531e-05	0.703483701469441	-0.0100045635515205
LMNB2	CD4T	Tcruzi	PC2_zscore	0.00289660665181624	0.608747796708602	0.389242648630531
GADD45B	NK	NI	PC2_zscore	0.00853984257759393	0.453967769211649	0.752470861021924
GADD45B	NK	LPS	PC2_zscore	0.0143865550204775	0.402322617035186	0.922296533415186
GADD45B	NK	IAV	PC2_zscore	0.0129977467080186	0.406736581989382	0.905368668624219
GADD45B	NK	Tcruzi	PC2_zscore	0.0104513027902728	0.429842156832974	0.829789370066325
GADD45B	CD8T	NI	PC2_zscore	0.00901034132512527	0.434465624375441	0.83182686211341
GADD45B	CD8T	LPS	PC2_zscore	0.00675122487059962	0.479836142461861	0.674992690763748
GADD45B	CD8T	IAV	PC2_zscore	0.00663579603884598	0.481498495538445	0.666782490544599
GADD45B	CD8T	Tcruzi	PC2_zscore	0.0111853880496998	0.412741653676051	0.900911290966122
GADD45B	monocyte	NI	PC2_zscore	0.00759434478527907	0.472136337686235	0.620056281004757
GADD45B	monocyte	LPS	PC2_zscore	0.0123072206123716	0.418334977006486	0.848128276340219
GADD45B	monocyte	IAV	PC2_zscore	0.0403478336127126	0.0307940503219655	1.56324153807915
GADD45B	monocyte	Tcruzi	PC2_zscore	0.0109912749881967	0.427574035963578	0.826315062699802
GADD45B	B	NI	PC2_zscore	0.00270747514881633	0.59379613836662	0.26573884810634
GADD45B	B	LPS	PC2_zscore	0.00770821662159016	0.457974500692204	0.746598878291862
GADD45B	B	IAV	PC2_zscore	0.00694416803709808	0.474258617891026	0.691788849228894
GADD45B	B	Tcruzi	PC2_zscore	0.00358462184616151	0.566693378160108	0.362794037201969
GADD45B	CD4T	NI	PC2_zscore	0.00544710611603472	0.510303814790018	0.57210971739907
GADD45B	CD4T	LPS	PC2_zscore	0.0104042889747042	0.418666758031289	0.881644997748919
GADD45B	CD4T	IAV	PC2_zscore	0.0102801551479966	0.418591842162555	0.88345399447766
GADD45B	CD4T	Tcruzi	PC2_zscore	0.00832626930727043	0.447753955291881	0.781146017980623
SLC39A3	NK	NI	PC2_zscore	-0.00205751773384334	0.805851681954734	-0.277144968267894
SLC39A3	NK	LPS	PC2_zscore	-0.00328493695181561	0.78554417388703	-0.345042086683982
SLC39A3	NK	IAV	PC2_zscore	-0.0016131544742693	0.811423416425528	-0.204967616161087
SLC39A3	NK	Tcruzi	PC2_zscore	-0.00243381928341802	0.799115065549146	-0.307520592683599
SLC39A3	CD8T	NI	PC2_zscore	-0.00187455166611068	0.808560890979639	-0.268039113513345
SLC39A3	CD8T	LPS	PC2_zscore	-0.00184332345826353	0.809722867714523	-0.25814428573753
SLC39A3	CD8T	IAV	PC2_zscore	-0.00148565536958649	0.815615296220664	-0.218374163598381
SLC39A3	CD8T	Tcruzi	PC2_zscore	-0.00125281518112172	0.823141793339615	-0.188878878027442
SLC39A3	monocyte	NI	PC2_zscore	-0.00373347824358943	0.760259626449427	-0.390268531192267
SLC39A3	monocyte	LPS	PC2_zscore	-0.00263393464565281	0.790255626238077	-0.315354973393129
SLC39A3	monocyte	IAV	PC2_zscore	-0.0399011724650935	0.109974060614698	-1.35771297477278
SLC39A3	monocyte	Tcruzi	PC2_zscore	-0.00193656561425373	0.806406287531092	-0.283983990880582
SLC39A3	B	NI	PC2_zscore	-0.00163935012558908	0.812819897154504	-0.253398332140093
SLC39A3	B	LPS	PC2_zscore	-0.00135074152888099	0.82020274059496	-0.214864847337817
SLC39A3	B	IAV	PC2_zscore	-0.00154048363139432	0.815438743884898	-0.237860346892408
SLC39A3	B	Tcruzi	PC2_zscore	-0.00223652318260228	0.799033649654463	-0.313457211347792
SLC39A3	CD4T	NI	PC2_zscore	-0.00123930840686074	0.822964454320233	-0.203878527601711
SLC39A3	CD4T	LPS	PC2_zscore	-0.00284115182618169	0.786041165343927	-0.365583463385251
SLC39A3	CD4T	IAV	PC2_zscore	-0.000776549337924262	0.836329164400356	-0.12393592736796
SLC39A3	CD4T	Tcruzi	PC2_zscore	-0.00165822490811777	0.811471408874627	-0.261607528525809
SGTA	NK	NI	PC2_zscore	-0.00670136519789388	0.334438518403822	-0.889054891535936
SGTA	NK	LPS	PC2_zscore	-0.00757718085116132	0.315398166066046	-0.904406740495006
SGTA	NK	IAV	PC2_zscore	-0.0068168897229036	0.326221094422932	-0.842691637323023
SGTA	NK	Tcruzi	PC2_zscore	-0.00635680617106248	0.343911439208821	-0.843429812924842
SGTA	CD8T	NI	PC2_zscore	-0.00724676622659052	0.319624105517353	-0.956030879005825
SGTA	CD8T	LPS	PC2_zscore	-0.00640482138208484	0.340669260749764	-0.870992761080764
SGTA	CD8T	IAV	PC2_zscore	-0.00629103635061812	0.34166658153291	-0.840260138154145
SGTA	CD8T	Tcruzi	PC2_zscore	-0.00782359061639729	0.310950311691801	-0.960795467884634
SGTA	monocyte	NI	PC2_zscore	-0.0081155480277656	0.27470096065896	-1.03716774468414
SGTA	monocyte	LPS	PC2_zscore	-0.00821764830692804	0.281646339829284	-1.01560279886678
SGTA	monocyte	IAV	PC2_zscore	-0.00458731972378383	0.307278804208947	-0.40794863559262
SGTA	monocyte	Tcruzi	PC2_zscore	-0.00740206330550476	0.313115423111604	-0.995898352140847
SGTA	B	NI	PC2_zscore	-0.00654717591747448	0.335430832116623	-0.908013411758608
SGTA	B	LPS	PC2_zscore	-0.00621512038737848	0.345102830407264	-0.86719941639136
SGTA	B	IAV	PC2_zscore	-0.0068279624423822	0.328702254024386	-0.928637047902535
SGTA	B	Tcruzi	PC2_zscore	-0.0065958406582845	0.334257603630281	-0.911569606479615
SGTA	CD4T	NI	PC2_zscore	-0.00559057271984112	0.365872632233647	-0.788429676064993
SGTA	CD4T	LPS	PC2_zscore	-0.00605871687194797	0.346642900387043	-0.883886021701368
SGTA	CD4T	IAV	PC2_zscore	-0.00575281070075289	0.359299273255316	-0.819085088460472
SGTA	CD4T	Tcruzi	PC2_zscore	-0.00549687309210363	0.369778831315957	-0.767357627572314
THOP1	NK	NI	PC2_zscore	0.00393892477028817	0.563476777367342	0.446136000105216
THOP1	NK	LPS	PC2_zscore	0.00401541660746243	0.560800091843585	0.429597905983343
THOP1	NK	IAV	PC2_zscore	0.00247290023547752	0.585540449329046	0.246203344722634
THOP1	NK	Tcruzi	PC2_zscore	0.00249321482082713	0.599556379011246	0.27822461294907
THOP1	CD8T	NI	PC2_zscore	0.0033891252890764	0.575521978439522	0.408893764725724
THOP1	CD8T	LPS	PC2_zscore	0.00274052042715242	0.593085702146888	0.320883212815716
THOP1	CD8T	IAV	PC2_zscore	0.00413142110365323	0.553704340657328	0.45307695856831
THOP1	CD8T	Tcruzi	PC2_zscore	0.0035581697534679	0.570444443585029	0.431408230015743
THOP1	monocyte	NI	PC2_zscore	0.00504845949770401	0.511841102227994	0.513873154774798
THOP1	monocyte	LPS	PC2_zscore	0.00527367713452485	0.516319735338216	0.520779465606879
THOP1	monocyte	IAV	PC2_zscore	8.47317260166732e-05	0.49372881459824	0.00490182823799372
THOP1	monocyte	Tcruzi	PC2_zscore	0.00375363698536126	0.565167006589739	0.455313759850216
THOP1	B	NI	PC2_zscore	0.00374770291192158	0.562302082807069	0.472505551823385
THOP1	B	LPS	PC2_zscore	0.00291124215007796	0.587357214005249	0.375493348197898
THOP1	B	IAV	PC2_zscore	0.00273438343858371	0.59343214776179	0.345421898013376
THOP1	B	Tcruzi	PC2_zscore	0.0026358920908206	0.596290737674203	0.335688541854128
THOP1	CD4T	NI	PC2_zscore	0.00270659602002727	0.593877226577156	0.353849981644486
THOP1	CD4T	LPS	PC2_zscore	0.00573095649400664	0.518149401481606	0.610875754333464
THOP1	CD4T	IAV	PC2_zscore	0.00520348784884342	0.52793400857516	0.583329031022794
THOP1	CD4T	Tcruzi	PC2_zscore	0.00174457998307934	0.626082930654877	0.216169927018562
ZNF554	NK	NI	PC2_zscore	0.00254123075751762	0.705991184969014	0.243114578527505
ZNF554	NK	LPS	PC2_zscore	0.000670916409043332	0.737485636346694	0.061316023356921
ZNF554	NK	IAV	PC2_zscore	0.000676198364471869	0.732700280356867	0.0607889341603932
ZNF554	NK	Tcruzi	PC2_zscore	0.00159857063741074	0.72359606833354	0.156806120326923
ZNF554	CD8T	NI	PC2_zscore	0.00228649635760753	0.709273406683502	0.237035601222097
ZNF554	CD8T	LPS	PC2_zscore	0.00130681862163654	0.729315141210478	0.133166548548569
ZNF554	CD8T	IAV	PC2_zscore	0.00567323614781085	0.650614350035044	0.366162174138722
ZNF554	CD8T	Tcruzi	PC2_zscore	0.00405832442280512	0.677469658830257	0.349041209482567
ZNF554	monocyte	NI	PC2_zscore	8.84436002038952e-05	0.721479802316899	0.00667628335568091
ZNF554	monocyte	LPS	PC2_zscore	0.00175273748200295	0.705855027007232	0.148641460425107
ZNF554	monocyte	IAV	PC2_zscore	-0.0159253927156274	0.449804216363452	-0.497670790560628
ZNF554	monocyte	Tcruzi	PC2_zscore	0.00157540870618827	0.723418029585926	0.155718103153613
ZNF554	B	NI	PC2_zscore	0.0043637294432931	0.67286198337725	0.354176921364
ZNF554	B	LPS	PC2_zscore	0.000830792799477997	0.739480230643395	0.0853481699949238
ZNF554	B	IAV	PC2_zscore	0.000428776988777767	0.747899955925668	0.0426543555801102
ZNF554	B	Tcruzi	PC2_zscore	0.000256914595153234	0.751059134699771	0.0249793230078074
ZNF554	CD4T	NI	PC2_zscore	0.00257318536145475	0.699477628575857	0.285365395398627
ZNF554	CD4T	LPS	PC2_zscore	0.00122713896661798	0.732290052446004	0.139150072947287
ZNF554	CD4T	IAV	PC2_zscore	0.00172930878094421	0.72006360275412	0.193829626241643
ZNF554	CD4T	Tcruzi	PC2_zscore	0.0017928343020325	0.71852682071669	0.203138627293721
ZNF555	NK	NI	PC2_zscore	0.000841960333780569	0.743890482338106	0.103585579228503
ZNF555	NK	LPS	PC2_zscore	0.00405040321594967	0.682739229990854	0.29330653796736
ZNF555	NK	IAV	PC2_zscore	0.000963004715387895	0.731976207651212	0.106370738559148
ZNF555	NK	Tcruzi	PC2_zscore	0.000993792776474852	0.740506027205507	0.120837961725572
ZNF555	CD8T	NI	PC2_zscore	0.00108602692542134	0.737376669690222	0.139120192824882
ZNF555	CD8T	LPS	PC2_zscore	0.000122337452395784	0.7607708526857	0.0148928294234087
ZNF555	CD8T	IAV	PC2_zscore	0.000595779231928774	0.745224050811822	0.0733242483171127
ZNF555	CD8T	Tcruzi	PC2_zscore	0.000678027816408333	0.747871798377603	0.0880532031658164
ZNF555	monocyte	NI	PC2_zscore	0.00346730495695868	0.66316490626385	0.276788835228288
ZNF555	monocyte	LPS	PC2_zscore	0.00170994191851252	0.707476415435267	0.167115064308533
ZNF555	monocyte	IAV	PC2_zscore	-0.00570669060199144	0.547008379703462	-0.251624899857279
ZNF555	monocyte	Tcruzi	PC2_zscore	0.00131967711156413	0.732463436161858	0.162671292524864
ZNF555	B	NI	PC2_zscore	0.000945801117088385	0.740603714866624	0.125707673966302
ZNF555	B	LPS	PC2_zscore	0.00152833520890127	0.725144840020179	0.195795409748172
ZNF555	B	IAV	PC2_zscore	0.000975015600319558	0.739842820810707	0.129266563870535
ZNF555	B	Tcruzi	PC2_zscore	0.000753401831115166	0.745870411659011	0.099883576068535
ZNF555	CD4T	NI	PC2_zscore	-0.000318413803873144	0.774839861134433	-0.0423570197906998
ZNF555	CD4T	LPS	PC2_zscore	0.00196501833597	0.712248463155839	0.249746838105917
ZNF555	CD4T	IAV	PC2_zscore	0.000910409695395773	0.741274113927191	0.123739863339711
ZNF555	CD4T	Tcruzi	PC2_zscore	0.000450456833012387	0.754521418172551	0.0621228710785692
ZNF77	NK	NI	PC2_zscore	0.0108890409260013	0.419864235789956	0.693778347242885
ZNF77	NK	LPS	PC2_zscore	0.0113200462029089	0.416228412291309	0.695421097552148
ZNF77	NK	IAV	PC2_zscore	0.00544351506980355	0.493274311229162	0.338247413169555
ZNF77	NK	Tcruzi	PC2_zscore	0.0089464742281936	0.446333369108606	0.612515533049141
ZNF77	CD8T	NI	PC2_zscore	0.00797382442129121	0.457490567198665	0.586709916964984
ZNF77	CD8T	LPS	PC2_zscore	0.00937084307454443	0.437158100338561	0.65048314294892
ZNF77	CD8T	IAV	PC2_zscore	0.00849489578694988	0.446294060619449	0.611303406702845
ZNF77	CD8T	Tcruzi	PC2_zscore	0.00707851458995432	0.473506614884255	0.528460199100638
ZNF77	monocyte	NI	PC2_zscore	0.0155714618068671	0.334855579485117	0.777952091500656
ZNF77	monocyte	LPS	PC2_zscore	0.0108782378421582	0.414331336688385	0.666547373343899
ZNF77	monocyte	IAV	PC2_zscore	0.0171219673427513	0.262775688738825	0.761436417864178
ZNF77	monocyte	Tcruzi	PC2_zscore	0.00932413371438541	0.439077773629712	0.646464147820246
ZNF77	B	NI	PC2_zscore	0.00593160701100365	0.496375091433999	0.446490583333818
ZNF77	B	LPS	PC2_zscore	0.0087085753055242	0.443282219190196	0.634650919426946
ZNF77	B	IAV	PC2_zscore	0.00702943632199811	0.473621854670287	0.531226487387859
ZNF77	B	Tcruzi	PC2_zscore	0.00475740706191269	0.520879872899522	0.343892471806838
ZNF77	CD4T	NI	PC2_zscore	0.00673584152814145	0.477528992320925	0.537973603419663
ZNF77	CD4T	LPS	PC2_zscore	0.00889129943690534	0.435748074559141	0.675939558840581
ZNF77	CD4T	IAV	PC2_zscore	0.0126398612220398	0.393937761715194	0.767161550666599
ZNF77	CD4T	Tcruzi	PC2_zscore	0.0102682679255476	0.4160596998189	0.724725069358007
S1PR4	NK	NI	PC2_zscore	-0.0145641844918219	0.0832039856815153	-1.56624816202797
S1PR4	NK	LPS	PC2_zscore	-0.01770664102709	0.0456755801823493	-1.80743100001002
S1PR4	NK	IAV	PC2_zscore	-0.019189787871091	0.0367697488949605	-1.79208859584708
S1PR4	NK	Tcruzi	PC2_zscore	-0.0138326697172386	0.100499673527008	-1.42534833635425
S1PR4	CD8T	NI	PC2_zscore	-0.0126268110143596	0.110144972176962	-1.41509672673723
S1PR4	CD8T	LPS	PC2_zscore	-0.0171192987660613	0.0407548780384779	-1.96906826671791
S1PR4	CD8T	IAV	PC2_zscore	-0.0144995350751824	0.077802240004929	-1.62285404678728
S1PR4	CD8T	Tcruzi	PC2_zscore	-0.0100002326199293	0.202916682442591	-0.919806626665352
S1PR4	monocyte	NI	PC2_zscore	-0.0135655448892043	0.109006768117435	-1.2340157272891
S1PR4	monocyte	LPS	PC2_zscore	-0.019364862672194	0.0419082456130169	-1.66055078807946
S1PR4	monocyte	IAV	PC2_zscore	-0.0214977818384558	0.0250637696125396	-1.5807903268798
S1PR4	monocyte	Tcruzi	PC2_zscore	-0.0169997017872075	0.0565893648854132	-1.67950286969757
S1PR4	B	NI	PC2_zscore	-0.0143534039415832	0.0781057677427804	-1.63267701279361
S1PR4	B	LPS	PC2_zscore	-0.0148980067721496	0.0683069926525065	-1.70947429951662
S1PR4	B	IAV	PC2_zscore	-0.0125708215415644	0.125874859268798	-1.27708271673141
S1PR4	B	Tcruzi	PC2_zscore	-0.0139204959152458	0.089544856394202	-1.5362579008426
S1PR4	CD4T	NI	PC2_zscore	-0.0161696084033108	0.0345381107331029	-2.19944897505361
S1PR4	CD4T	LPS	PC2_zscore	-0.0172063974207519	0.0301359171298643	-2.24697921157018
S1PR4	CD4T	IAV	PC2_zscore	-0.0206209107128514	0.0255362312525865	-2.09976773309505
S1PR4	CD4T	Tcruzi	PC2_zscore	-0.0161489465175722	0.0362420298512141	-2.15727092982027
NCLN	NK	NI	PC2_zscore	0.000818027070138671	0.724148507487854	0.11041082553538
NCLN	NK	LPS	PC2_zscore	0.00199044614503821	0.691485476491971	0.248678942356881
NCLN	NK	IAV	PC2_zscore	0.000825741782096565	0.710445624115651	0.0964281491752632
NCLN	NK	Tcruzi	PC2_zscore	0.00164543046214543	0.702200929567528	0.220106753532479
NCLN	CD8T	NI	PC2_zscore	-1.06846822032786e-05	0.7498502333583	-0.00146793480547195
NCLN	CD8T	LPS	PC2_zscore	0.00277866075794141	0.672282396291495	0.346302906466277
NCLN	CD8T	IAV	PC2_zscore	0.00151914890496524	0.700709309378976	0.20619811897949
NCLN	CD8T	Tcruzi	PC2_zscore	0.00190499794859923	0.692687395803789	0.270210438591196
NCLN	monocyte	NI	PC2_zscore	0.00523107199927247	0.579553508051162	0.475797026696346
NCLN	monocyte	LPS	PC2_zscore	0.00474944025158931	0.608323176765611	0.442534151503249
NCLN	monocyte	IAV	PC2_zscore	0.00926665321578276	0.404285135785412	0.56182952315186
NCLN	monocyte	Tcruzi	PC2_zscore	0.000256503319024366	0.743589855343674	0.0373515410885599
NCLN	B	NI	PC2_zscore	-5.42696144045312e-05	0.752996937739535	-0.00779109823275983
NCLN	B	LPS	PC2_zscore	0.000673655820318209	0.729894976079174	0.102478987558425
NCLN	B	IAV	PC2_zscore	0.000846357957726542	0.723960198651024	0.126436156016594
NCLN	B	Tcruzi	PC2_zscore	0.000563969199352181	0.733222438237191	0.0844991305346198
NCLN	CD4T	NI	PC2_zscore	0.000793416668349445	0.726482624440733	0.129808686777353
NCLN	CD4T	LPS	PC2_zscore	0.00217804355340152	0.678333776606825	0.335387155006412
NCLN	CD4T	IAV	PC2_zscore	0.00307928938606623	0.65725483399101	0.4092197094374
NCLN	CD4T	Tcruzi	PC2_zscore	0.0028286030581975	0.66211604282809	0.392931237917802
NFIC	NK	NI	PC2_zscore	-0.00229890877874193	0.738195460990676	-0.355418091601906
NFIC	NK	LPS	PC2_zscore	-0.00097557692831573	0.770812881774122	-0.15477957854053
NFIC	NK	IAV	PC2_zscore	-0.00186553197059552	0.744410283355232	-0.285926719688715
NFIC	NK	Tcruzi	PC2_zscore	-0.00211738626160043	0.743102463187925	-0.335523874282475
NFIC	CD8T	NI	PC2_zscore	-0.00173969034226043	0.750017174728085	-0.316928478694475
NFIC	CD8T	LPS	PC2_zscore	-0.000116275655925608	0.799779581107717	-0.0186137362212527
NFIC	CD8T	IAV	PC2_zscore	1.00872592390378e-05	0.792445065061087	0.0013428475471937
NFIC	CD8T	Tcruzi	PC2_zscore	-0.00122639169402188	0.766714834307903	-0.232825785448374
NFIC	monocyte	NI	PC2_zscore	0.000463745661111952	0.797931219127294	0.0681924712999414
NFIC	monocyte	LPS	PC2_zscore	-0.00161429157007917	0.746301435091559	-0.289732722604793
NFIC	monocyte	IAV	PC2_zscore	-0.0196373033457879	0.167399289344152	-1.14830774818898
NFIC	monocyte	Tcruzi	PC2_zscore	-0.00215484833320068	0.735214924283295	-0.385772550376315
NFIC	B	NI	PC2_zscore	-0.000448894354557016	0.793317420948719	-0.0818411115083375
NFIC	B	LPS	PC2_zscore	-0.0010842969288432	0.771554786657347	-0.208937267306804
NFIC	B	IAV	PC2_zscore	-0.00290195276713501	0.723456401117967	-0.407486913776688
NFIC	B	Tcruzi	PC2_zscore	-0.00124498044424241	0.766171249785347	-0.235706637965783
NFIC	CD4T	NI	PC2_zscore	-0.00224008170091952	0.726833966815268	-0.425237971424669
NFIC	CD4T	LPS	PC2_zscore	-0.00164716902390258	0.745459701560412	-0.359633803046591
NFIC	CD4T	IAV	PC2_zscore	-0.00114144726467174	0.767723487707716	-0.255389079843956
NFIC	CD4T	Tcruzi	PC2_zscore	-0.00257259806560913	0.720131157739484	-0.443336316951687
DOHH	NK	NI	PC2_zscore	0.00577330398607026	0.449048263514045	0.684673322486469
DOHH	NK	LPS	PC2_zscore	0.00545349581757852	0.454140510828956	0.62521890981606
DOHH	NK	IAV	PC2_zscore	0.00596153529938267	0.437018643493033	0.64853539397539
DOHH	NK	Tcruzi	PC2_zscore	0.00534587975028905	0.459203578481452	0.648308881095656
DOHH	CD8T	NI	PC2_zscore	0.00465827775558118	0.476468378642848	0.587376686309322
DOHH	CD8T	LPS	PC2_zscore	0.00553353610497972	0.452972560160384	0.675410180255151
DOHH	CD8T	IAV	PC2_zscore	0.0050846707484883	0.460183915199959	0.613876749030199
DOHH	CD8T	Tcruzi	PC2_zscore	0.00566789405297063	0.44905758824526	0.697704595103955
DOHH	monocyte	NI	PC2_zscore	0.00406312485491657	0.467607623372503	0.454994017624766
DOHH	monocyte	LPS	PC2_zscore	0.00652805400610358	0.414050296092205	0.745677898468094
DOHH	monocyte	IAV	PC2_zscore	0.00883739562608668	0.273195882753128	0.733813976128139
DOHH	monocyte	Tcruzi	PC2_zscore	0.00641852808821052	0.432156945535806	0.753809761439044
DOHH	B	NI	PC2_zscore	0.00493672953166816	0.467239607381601	0.635787538934791
DOHH	B	LPS	PC2_zscore	0.00507915192010228	0.4628349762846	0.654533285714712
DOHH	B	IAV	PC2_zscore	0.00533341317069587	0.456161063402001	0.677604470265223
DOHH	B	Tcruzi	PC2_zscore	0.00479414740143447	0.471588947308951	0.617036695205248
DOHH	CD4T	NI	PC2_zscore	0.00527374803180946	0.454960862889897	0.692908264246801
DOHH	CD4T	LPS	PC2_zscore	0.00545847606743564	0.449518618099443	0.713210249920974
DOHH	CD4T	IAV	PC2_zscore	0.00422532465418614	0.48999121366127	0.546733484194344
DOHH	CD4T	Tcruzi	PC2_zscore	0.00493806582042267	0.465348745677491	0.652805636754296
FZR1	NK	NI	PC2_zscore	-0.00157930666625126	0.682828543325798	-0.230659417999446
FZR1	NK	LPS	PC2_zscore	-0.00207529938002319	0.667961603903388	-0.269783354453952
FZR1	NK	IAV	PC2_zscore	-0.000798662559733598	0.687961078696128	-0.0978884651087472
FZR1	NK	Tcruzi	PC2_zscore	-0.00139469295761106	0.688527909774107	-0.204151587020637
FZR1	CD8T	NI	PC2_zscore	-0.00134008918916706	0.688266761624459	-0.212439340730612
FZR1	CD8T	LPS	PC2_zscore	-0.00272256018036826	0.651656127588662	-0.354333878337323
FZR1	CD8T	IAV	PC2_zscore	-0.0012710494954205	0.686183423010904	-0.18608747671521
FZR1	CD8T	Tcruzi	PC2_zscore	-0.00193986787363601	0.669791800930713	-0.292986844064849
FZR1	monocyte	NI	PC2_zscore	-0.00274606187660277	0.620536455050454	-0.339775387502598
FZR1	monocyte	LPS	PC2_zscore	-0.0041229493891906	0.588769840315249	-0.432114333105555
FZR1	monocyte	IAV	PC2_zscore	-0.00183180757915007	0.532535984818766	-0.141576827587346
FZR1	monocyte	Tcruzi	PC2_zscore	-0.00107130757483697	0.697181534090725	-0.171755520738292
FZR1	B	NI	PC2_zscore	-0.000678594073149609	0.710183613319851	-0.109586787299508
FZR1	B	LPS	PC2_zscore	-0.00224364744393939	0.660995101075227	-0.327318354953949
FZR1	B	IAV	PC2_zscore	-0.0006747337942123	0.710194511367152	-0.107913967032482
FZR1	B	Tcruzi	PC2_zscore	-0.00153936018899602	0.681875053993595	-0.241055904984617
FZR1	CD4T	NI	PC2_zscore	0.000848546688699389	0.742555617428527	0.124018755505996
FZR1	CD4T	LPS	PC2_zscore	-0.000426440311140702	0.720283144406599	-0.073315692068448
FZR1	CD4T	IAV	PC2_zscore	-0.00221525835616478	0.657807705167005	-0.341617790247561
FZR1	CD4T	Tcruzi	PC2_zscore	-0.000907900268514915	0.701667863575171	-0.157901354979918
MFSD12	NK	NI	PC2_zscore	0.00175743582203948	0.694007163575709	0.301936054357846
MFSD12	NK	LPS	PC2_zscore	0.00213745878371462	0.682603894975432	0.302794085528658
MFSD12	NK	IAV	PC2_zscore	0.0021077280974348	0.674041602578263	0.285939920583701
MFSD12	NK	Tcruzi	PC2_zscore	0.00173146864176676	0.69498896781833	0.297534338429689
MFSD12	CD8T	NI	PC2_zscore	0.00172675023888834	0.694301399053557	0.310821823211792
MFSD12	CD8T	LPS	PC2_zscore	0.00181445191633366	0.691583755013998	0.314240385578049
MFSD12	CD8T	IAV	PC2_zscore	0.00157900813755296	0.693790353852707	0.250883805732466
MFSD12	CD8T	Tcruzi	PC2_zscore	0.00178163175847222	0.692467126721218	0.320827281217663
MFSD12	monocyte	NI	PC2_zscore	-0.000473302109028113	0.689303632798024	-0.0439127160217187
MFSD12	monocyte	LPS	PC2_zscore	0.000538168519739428	0.69077220510525	0.0628785348620543
MFSD12	monocyte	IAV	PC2_zscore	0.00114995390120282	0.540016438089943	0.0780800961523026
MFSD12	monocyte	Tcruzi	PC2_zscore	0.00168168097599479	0.695905810035799	0.299890483847963
MFSD12	B	NI	PC2_zscore	0.0013219056399879	0.707656422473623	0.244009206052514
MFSD12	B	LPS	PC2_zscore	0.00163155675469104	0.696597460121756	0.305821937260732
MFSD12	B	IAV	PC2_zscore	0.00175598820561351	0.692588998911742	0.323891700873523
MFSD12	B	Tcruzi	PC2_zscore	0.00156315455305746	0.699080880713113	0.292057251244406
MFSD12	CD4T	NI	PC2_zscore	0.00156902763281401	0.698297341358509	0.303966011360902
MFSD12	CD4T	LPS	PC2_zscore	0.00207903878633037	0.681077712228552	0.37606205292049
MFSD12	CD4T	IAV	PC2_zscore	0.00122042920278824	0.711653067592717	0.22616252304194
MFSD12	CD4T	Tcruzi	PC2_zscore	0.00182029353291661	0.688893383865776	0.345968923540474
HMG20B	NK	NI	PC2_zscore	-0.00106501954776415	0.769710307699653	-0.131940902839479
HMG20B	NK	LPS	PC2_zscore	0.00134064035462666	0.698742490746524	0.181507123677503
HMG20B	NK	IAV	PC2_zscore	-0.00212365079471519	0.738968732000675	-0.209846639794644
HMG20B	NK	Tcruzi	PC2_zscore	0.0013210705804697	0.700800886954216	0.186507965231217
HMG20B	CD8T	NI	PC2_zscore	-0.000247196237615812	0.753666240041045	-0.0373149586238477
HMG20B	CD8T	LPS	PC2_zscore	0.000970894358895482	0.710768324625008	0.148620086324226
HMG20B	CD8T	IAV	PC2_zscore	0.000270969322505723	0.730799362073587	0.0391502570765882
HMG20B	CD8T	Tcruzi	PC2_zscore	0.000640374116588561	0.722696413179174	0.10384374775492
HMG20B	monocyte	NI	PC2_zscore	-0.000365752083259969	0.729259475163661	-0.0443321060700986
HMG20B	monocyte	LPS	PC2_zscore	-0.00490175017566601	0.663218690654971	-0.353738992420374
HMG20B	monocyte	IAV	PC2_zscore	-0.00829643195011852	0.49558623080871	-0.455237447706215
HMG20B	monocyte	Tcruzi	PC2_zscore	-9.0028943356419e-05	0.743212510629581	-0.0124732197971057
HMG20B	B	NI	PC2_zscore	0.000513030557235368	0.72702074949441	0.0820581126556789
HMG20B	B	LPS	PC2_zscore	0.0021940470378765	0.668197385995087	0.337960034204971
HMG20B	B	IAV	PC2_zscore	-0.000654921174626515	0.763838576558664	-0.0907902736376773
HMG20B	B	Tcruzi	PC2_zscore	0.00021956429803982	0.737182191573238	0.0340995593230457
HMG20B	CD4T	NI	PC2_zscore	0.00256236393981266	0.651466311389542	0.40654658903727
HMG20B	CD4T	LPS	PC2_zscore	0.00383746615642285	0.620186829659429	0.503748450663074
HMG20B	CD4T	IAV	PC2_zscore	0.00115466627343704	0.703765711404071	0.196668699685303
HMG20B	CD4T	Tcruzi	PC2_zscore	0.00383223039736652	0.620574648127176	0.50159024925217
CACTIN	NK	NI	PC2_zscore	0.00207239498336843	0.672066506960964	0.303364383390695
CACTIN	NK	LPS	PC2_zscore	0.00195436020259283	0.672427837587964	0.267014694102259
CACTIN	NK	IAV	PC2_zscore	0.00307063575670641	0.638193125614865	0.341787516622286
CACTIN	NK	Tcruzi	PC2_zscore	0.00217288419906501	0.669929852422825	0.312721265206656
CACTIN	CD8T	NI	PC2_zscore	0.00190323734382571	0.675822197708292	0.29313044409568
CACTIN	CD8T	LPS	PC2_zscore	0.00131952352154546	0.692118949817329	0.196762073053957
CACTIN	CD8T	IAV	PC2_zscore	0.000832838782419135	0.693756252710527	0.101800247590919
CACTIN	CD8T	Tcruzi	PC2_zscore	0.0017276461023019	0.680957665650204	0.269409571580941
CACTIN	monocyte	NI	PC2_zscore	0.00332994850920858	0.609950278813512	0.385890577202965
CACTIN	monocyte	LPS	PC2_zscore	0.00187701320263603	0.659147460563421	0.252632057342588
CACTIN	monocyte	IAV	PC2_zscore	-0.00198324293263612	0.579630500394079	-0.124991175805992
CACTIN	monocyte	Tcruzi	PC2_zscore	0.00173513809332391	0.680650232309512	0.272176415678018
CACTIN	B	NI	PC2_zscore	0.00143679812580875	0.689925652108152	0.227077491205724
CACTIN	B	LPS	PC2_zscore	0.00252474198142093	0.658206572257149	0.367144806565493
CACTIN	B	IAV	PC2_zscore	0.00161226175489019	0.6843285700073	0.254807327836837
CACTIN	B	Tcruzi	PC2_zscore	0.00129218421859142	0.694549562019548	0.20200695073663
CACTIN	CD4T	NI	PC2_zscore	0.00116132900636386	0.699806651119347	0.188110136169751
CACTIN	CD4T	LPS	PC2_zscore	0.00156062556824257	0.685546616558349	0.258076817842813
CACTIN	CD4T	IAV	PC2_zscore	0.00221138932303315	0.664520326691077	0.348230055100169
CACTIN	CD4T	Tcruzi	PC2_zscore	0.00236675287414917	0.659888788636215	0.366278223938051
PIP5K1C	NK	NI	PC2_zscore	-0.00440277294469988	0.5734514552087	-0.386963416227255
PIP5K1C	NK	LPS	PC2_zscore	-0.00955505018084457	0.489747973976564	-0.687666516093968
PIP5K1C	NK	IAV	PC2_zscore	-0.00764952620707653	0.514424768635477	-0.598271608728011
PIP5K1C	NK	Tcruzi	PC2_zscore	-0.00716068779332885	0.521856125797362	-0.585164415049107
PIP5K1C	CD8T	NI	PC2_zscore	-0.00914454836853977	0.483886283198839	-0.718211148570974
PIP5K1C	CD8T	LPS	PC2_zscore	-0.00988667884693053	0.479751555624661	-0.723473370412953
PIP5K1C	CD8T	IAV	PC2_zscore	-0.00173483068543549	0.634464680086574	-0.157477224487948
PIP5K1C	CD8T	Tcruzi	PC2_zscore	-0.00503821119957161	0.554810867304235	-0.486878141714484
PIP5K1C	monocyte	NI	PC2_zscore	-0.00719338742998274	0.497969941791658	-0.679660795910934
PIP5K1C	monocyte	LPS	PC2_zscore	-0.0116810111474696	0.456110614463169	-0.799326884105955
PIP5K1C	monocyte	IAV	PC2_zscore	-0.0336479265596784	0.0510414885553943	-1.59792819855975
PIP5K1C	monocyte	Tcruzi	PC2_zscore	-0.011221461059113	0.45995229175785	-0.806724370456622
PIP5K1C	B	NI	PC2_zscore	-0.00664374513188451	0.521987407467351	-0.594288003594278
PIP5K1C	B	LPS	PC2_zscore	-0.00751695345072452	0.507030466934398	-0.637830054074604
PIP5K1C	B	IAV	PC2_zscore	-0.00292969959151096	0.607152504938471	-0.282136050238294
PIP5K1C	B	Tcruzi	PC2_zscore	-0.00524055916817317	0.551333163705358	-0.496039163488975
PIP5K1C	CD4T	NI	PC2_zscore	-0.00351193079972107	0.585794498680879	-0.395530631791046
PIP5K1C	CD4T	LPS	PC2_zscore	-0.00206840051105506	0.631244103621988	-0.225047497901363
PIP5K1C	CD4T	IAV	PC2_zscore	-0.00338432757603993	0.591992674262276	-0.362729300430593
PIP5K1C	CD4T	Tcruzi	PC2_zscore	-0.00798498995482927	0.48586633451601	-0.729961451148381
APBA3	NK	NI	PC2_zscore	-0.0214677811302512	0.019691357507766	-2.55877169876393
APBA3	NK	LPS	PC2_zscore	-0.0222047490152693	0.0131936041118295	-2.67168121793915
APBA3	NK	IAV	PC2_zscore	-0.0209692672186928	0.0282526418474177	-2.35051571980419
APBA3	NK	Tcruzi	PC2_zscore	-0.0216593958585172	0.017686446323436	-2.59835646477766
APBA3	CD8T	NI	PC2_zscore	-0.0216402377330181	0.015496468445835	-2.66970729832976
APBA3	CD8T	LPS	PC2_zscore	-0.0211059680486939	0.0234621137494488	-2.48516932019038
APBA3	CD8T	IAV	PC2_zscore	-0.0213840969299195	0.0190369894462796	-2.56362407799088
APBA3	CD8T	Tcruzi	PC2_zscore	-0.0216753653054206	0.0149484831558905	-2.67990562813044
APBA3	monocyte	NI	PC2_zscore	-0.0220406542160498	0.0113990595875868	-2.7790554425247
APBA3	monocyte	LPS	PC2_zscore	-0.0212424703392473	0.0207078909958132	-2.54598272346019
APBA3	monocyte	IAV	PC2_zscore	-0.0232103369791556	0.0040681610825275	-2.64943205460218
APBA3	monocyte	Tcruzi	PC2_zscore	-0.0223070376633432	0.0110229729598295	-2.76592217853901
APBA3	B	NI	PC2_zscore	-0.0202533688050685	0.0422435154186329	-2.14137651822144
APBA3	B	LPS	PC2_zscore	-0.0205129409048265	0.0348733396403541	-2.26161474796293
APBA3	B	IAV	PC2_zscore	-0.0213148021213675	0.0196251477507343	-2.55512478577467
APBA3	B	Tcruzi	PC2_zscore	-0.0205648640841818	0.0339153835137789	-2.27771269534892
APBA3	CD4T	NI	PC2_zscore	-0.0216069216611373	0.0124528445072372	-2.76781792040199
APBA3	CD4T	LPS	PC2_zscore	-0.0219895300304853	0.0102664604968727	-2.86706852592358
APBA3	CD4T	IAV	PC2_zscore	-0.0217801904053315	0.0116448002752475	-2.80089719807788
APBA3	CD4T	Tcruzi	PC2_zscore	-0.0217355328739728	0.0116219831258593	-2.80190970738668
MRPL54	NK	NI	PC2_zscore	-0.000894122028240587	0.698274684935294	-0.177442001673785
MRPL54	NK	LPS	PC2_zscore	-0.00159716128296093	0.678704240438689	-0.35214250010609
MRPL54	NK	IAV	PC2_zscore	-0.000198455557616676	0.688466739338085	-0.0279628501485393
MRPL54	NK	Tcruzi	PC2_zscore	-0.00136499826471273	0.689202908425857	-0.370821767500466
MRPL54	CD8T	NI	PC2_zscore	-0.00128351946933822	0.691834604444555	-0.3648276481439
MRPL54	CD8T	LPS	PC2_zscore	-0.00131328669894033	0.690054191182282	-0.364959199160863
MRPL54	CD8T	IAV	PC2_zscore	-0.00135516219634697	0.684871447739008	-0.327159446103914
MRPL54	CD8T	Tcruzi	PC2_zscore	-0.00123296263048184	0.693918110283179	-0.349173221899457
MRPL54	monocyte	NI	PC2_zscore	-0.00311750083164799	0.585185724411626	-0.462176416833646
MRPL54	monocyte	LPS	PC2_zscore	-0.00145551895609804	0.666710170090687	-0.349984644294061
MRPL54	monocyte	IAV	PC2_zscore	-0.00297734109968106	0.488234627227913	-0.355488470178741
MRPL54	monocyte	Tcruzi	PC2_zscore	-0.00130585073776326	0.69086002974146	-0.372667044258324
MRPL54	B	NI	PC2_zscore	-0.00127558413772498	0.692135240843264	-0.364029842394552
MRPL54	B	LPS	PC2_zscore	-0.00135306429876187	0.688964127207386	-0.383094882477323
MRPL54	B	IAV	PC2_zscore	-0.00122510108524873	0.694242100217857	-0.346558062021156
MRPL54	B	Tcruzi	PC2_zscore	-0.001273815495478	0.6922265191259	-0.362540878434561
MRPL54	CD4T	NI	PC2_zscore	-0.00126704405141507	0.692400031848127	-0.368404184695855
MRPL54	CD4T	LPS	PC2_zscore	-0.00134912509356384	0.688509278687029	-0.389948128529477
MRPL54	CD4T	IAV	PC2_zscore	-0.00123845862346508	0.693795499404007	-0.35931160335481
MRPL54	CD4T	Tcruzi	PC2_zscore	-0.0014250041614325	0.68600427877218	-0.397291130931895
MATK	NK	NI	PC2_zscore	0.0308099876450931	0.253050919167567	1.06919740174772
MATK	NK	LPS	PC2_zscore	0.0113063600651804	0.429003565477389	0.479485797060042
MATK	NK	IAV	PC2_zscore	0.00145789178884104	0.574510701828587	0.0608318013187499
MATK	NK	Tcruzi	PC2_zscore	0.0406298820918574	0.228475365615641	1.19881442820898
MATK	CD8T	NI	PC2_zscore	-0.0189723263495562	0.351039404950771	-0.684310071781335
MATK	CD8T	LPS	PC2_zscore	-0.0165780660807562	0.387226923168167	-0.569803825252933
MATK	CD8T	IAV	PC2_zscore	0.0104326163876015	0.483418102094098	0.328611358526605
MATK	CD8T	Tcruzi	PC2_zscore	-0.0194579763271495	0.346362604480891	-0.699219342039998
MATK	monocyte	NI	PC2_zscore	-0.0332148202447791	0.247087535214461	-1.01960925110696
MATK	monocyte	LPS	PC2_zscore	-0.0575877765666491	0.201876756564623	-1.23183145062431
MATK	monocyte	IAV	PC2_zscore	-0.0676824916479218	0.0887393386022839	-1.41866582385261
MATK	monocyte	Tcruzi	PC2_zscore	-0.0328971575007316	0.258802759672406	-1.0065618449564
MATK	B	NI	PC2_zscore	-0.0111621188874164	0.458222850407894	-0.359246184172527
MATK	B	LPS	PC2_zscore	-0.0133289768980545	0.436224703095621	-0.424241457138308
MATK	B	IAV	PC2_zscore	-0.00943919790023632	0.477365624837147	-0.302085740953127
MATK	B	Tcruzi	PC2_zscore	-0.00967853697948539	0.473605653443109	-0.310664991328904
MATK	CD4T	NI	PC2_zscore	0.0140982259965724	0.434148000103496	0.47480399904973
MATK	CD4T	LPS	PC2_zscore	0.0164663544860317	0.409241569730851	0.543817774912509
MATK	CD4T	IAV	PC2_zscore	0.012837960834052	0.449179281374967	0.429565427949398
MATK	CD4T	Tcruzi	PC2_zscore	0.0261716708136184	0.333394000688092	0.76972117753403
DAPK3	NK	NI	PC2_zscore	-0.00102869853848904	0.744095054338292	-0.202833149472988
DAPK3	NK	LPS	PC2_zscore	-0.00113393747430169	0.738143770629903	-0.203550577642135
DAPK3	NK	IAV	PC2_zscore	-0.00176959691669857	0.713395342542571	-0.252769687188339
DAPK3	NK	Tcruzi	PC2_zscore	-0.0010074810651026	0.744986254267139	-0.197957920702956
DAPK3	CD8T	NI	PC2_zscore	-0.00101363486641864	0.744487709643738	-0.207702357342621
DAPK3	CD8T	LPS	PC2_zscore	-0.00118673086786163	0.738598987789114	-0.232576379486156
DAPK3	CD8T	IAV	PC2_zscore	-0.000883262581792411	0.743262244249866	-0.157005996070119
DAPK3	CD8T	Tcruzi	PC2_zscore	-0.000946404464830289	0.746752099243382	-0.195191015652367
DAPK3	monocyte	NI	PC2_zscore	0.00104242752171511	0.752144409139577	0.124967214431068
DAPK3	monocyte	LPS	PC2_zscore	-0.00169423618161842	0.704732689994507	-0.284137847601361
DAPK3	monocyte	IAV	PC2_zscore	0.00539512529871978	0.537060627909315	0.364429702440949
DAPK3	monocyte	Tcruzi	PC2_zscore	-0.00150527591795149	0.72828523497353	-0.292159850524241
DAPK3	B	NI	PC2_zscore	-0.00120756198069182	0.737797519081381	-0.245872089661299
DAPK3	B	LPS	PC2_zscore	-0.00116865079179569	0.73900871676341	-0.239877833004272
DAPK3	B	IAV	PC2_zscore	-0.000387048954975541	0.765332190860891	-0.073933221083976
DAPK3	B	Tcruzi	PC2_zscore	-0.00102683765149417	0.7439160656175	-0.212331346969796
DAPK3	CD4T	NI	PC2_zscore	-0.00132193229433562	0.732365655512793	-0.276051224657315
DAPK3	CD4T	LPS	PC2_zscore	-0.00118926838342629	0.737103773673536	-0.253609378230476
DAPK3	CD4T	IAV	PC2_zscore	-0.000766853826554114	0.753373747723882	-0.163322233754768
DAPK3	CD4T	Tcruzi	PC2_zscore	-0.000926996868682065	0.747139355503512	-0.201072044535194
EEF2	NK	NI	PC2_zscore	0.00110248144689341	0.718747593189166	0.42534087716935
EEF2	NK	LPS	PC2_zscore	0.00105599227927975	0.718540546372015	0.390913499869218
EEF2	NK	IAV	PC2_zscore	0.00090912539429645	0.715093946761949	0.275333925703177
EEF2	NK	Tcruzi	PC2_zscore	0.00106313936778793	0.720571394337565	0.408443617003003
EEF2	CD8T	NI	PC2_zscore	0.00112770338440892	0.718177978497321	0.424263888104411
EEF2	CD8T	LPS	PC2_zscore	0.00110831763295671	0.718166382768799	0.415684015940177
EEF2	CD8T	IAV	PC2_zscore	0.000786668507893011	0.718041864151339	0.184939110250956
EEF2	CD8T	Tcruzi	PC2_zscore	0.00112596622651034	0.71823029617727	0.424307298617651
EEF2	monocyte	NI	PC2_zscore	-0.00241364299660923	0.713979274281113	-0.262386710394903
EEF2	monocyte	LPS	PC2_zscore	0.00184112301675234	0.664359864927003	0.421675682958246
EEF2	monocyte	IAV	PC2_zscore	0.0040072356817768	0.467580375751695	0.53493764646428
EEF2	monocyte	Tcruzi	PC2_zscore	0.00112632379296807	0.718087255709804	0.426938929736225
EEF2	B	NI	PC2_zscore	0.0010923478874727	0.719220169069581	0.427573012557021
EEF2	B	LPS	PC2_zscore	0.00108977586277387	0.719348608255363	0.427069023964315
EEF2	B	IAV	PC2_zscore	0.00109215047619107	0.719274297069623	0.426359550456258
EEF2	B	Tcruzi	PC2_zscore	0.00110785711655136	0.718506277271744	0.43020500004507
EEF2	CD4T	NI	PC2_zscore	0.00110133381396558	0.718779632669227	0.429504033668699
EEF2	CD4T	LPS	PC2_zscore	0.00110276104580962	0.718707843590078	0.429840294140216
EEF2	CD4T	IAV	PC2_zscore	0.00108340564353046	0.719719920832593	0.424038722901585
EEF2	CD4T	Tcruzi	PC2_zscore	0.00108948234354114	0.719393551515874	0.426095303450754
PIAS4	NK	NI	PC2_zscore	0.00150177799621659	0.694883943762946	0.292817213205818
PIAS4	NK	LPS	PC2_zscore	0.00110263861478011	0.701960998342163	0.199045561513402
PIAS4	NK	IAV	PC2_zscore	0.000764773978620252	0.697230029950726	0.115447561380975
PIAS4	NK	Tcruzi	PC2_zscore	0.00125270394280881	0.702550994380581	0.253773121335907
PIAS4	CD8T	NI	PC2_zscore	0.000714130224854469	0.720654672300555	0.143229944193009
PIAS4	CD8T	LPS	PC2_zscore	0.00137828763767979	0.697474894936602	0.281022050133658
PIAS4	CD8T	IAV	PC2_zscore	0.00186207247031117	0.681391165906447	0.284145663501992
PIAS4	CD8T	Tcruzi	PC2_zscore	0.00119164095241718	0.70413309541641	0.254798147505392
PIAS4	monocyte	NI	PC2_zscore	0.000692532074685987	0.691577434674277	0.117530392123775
PIAS4	monocyte	LPS	PC2_zscore	0.000356326569641655	0.702090783072874	0.0566648155458346
PIAS4	monocyte	IAV	PC2_zscore	0.00405789452168989	0.464976803948541	0.354592488828567
PIAS4	monocyte	Tcruzi	PC2_zscore	0.001622837633914	0.6897063331862	0.328627188092
PIAS4	B	NI	PC2_zscore	0.00091441685497256	0.714226301473547	0.19417594144128
PIAS4	B	LPS	PC2_zscore	0.00125333892263309	0.701692207746253	0.27147747076389
PIAS4	B	IAV	PC2_zscore	0.00118368649712533	0.704382350688566	0.254031601663247
PIAS4	B	Tcruzi	PC2_zscore	0.000677847898862586	0.722071805841804	0.135582211583914
PIAS4	CD4T	NI	PC2_zscore	0.00155260282454124	0.689713904331149	0.333324887189193
PIAS4	CD4T	LPS	PC2_zscore	0.00136107616279839	0.696379587319594	0.305068563061078
PIAS4	CD4T	IAV	PC2_zscore	0.00119125504376694	0.703500738455446	0.268935652201577
PIAS4	CD4T	Tcruzi	PC2_zscore	0.00142143513545994	0.694359059116499	0.313423310930799
ZBTB7A	NK	NI	PC2_zscore	-0.000130573605944686	0.973016162108383	-0.0638805441018813
ZBTB7A	NK	LPS	PC2_zscore	-0.00027455527981053	0.968415708723303	-0.113660838621102
ZBTB7A	NK	IAV	PC2_zscore	-0.000781160142233774	0.958520119822927	-0.171094980416084
ZBTB7A	NK	Tcruzi	PC2_zscore	-0.000202772726006634	0.970620336936014	-0.0917915478265917
ZBTB7A	CD8T	NI	PC2_zscore	-0.000495946144282844	0.96197351022845	-0.166050266016612
ZBTB7A	CD8T	LPS	PC2_zscore	-0.000134804016492839	0.972487464364561	-0.0726083974329976
ZBTB7A	CD8T	IAV	PC2_zscore	0.000205623187082222	0.974104457147528	0.0809225333877922
ZBTB7A	CD8T	Tcruzi	PC2_zscore	-6.70714694287907e-05	0.975245584300848	-0.0397161977060237
ZBTB7A	monocyte	NI	PC2_zscore	-0.000196999006733392	0.969621739162474	-0.0993743713555332
ZBTB7A	monocyte	LPS	PC2_zscore	-0.000253234128049659	0.968222988708808	-0.113305723616582
ZBTB7A	monocyte	IAV	PC2_zscore	-0.0465396610286467	0.00818291996891918	-2.92547475849619
ZBTB7A	monocyte	Tcruzi	PC2_zscore	2.57747098874116e-05	0.97914747057519	0.0138204798623335
ZBTB7A	B	NI	PC2_zscore	-0.000301891138460648	0.966693458422105	-0.131259293165092
ZBTB7A	B	LPS	PC2_zscore	-0.000124173976041242	0.972968706062797	-0.0669095286162251
ZBTB7A	B	IAV	PC2_zscore	-9.27996526711364e-05	0.974347812486142	-0.0481798209459211
ZBTB7A	B	Tcruzi	PC2_zscore	-0.000145759633164398	0.972225437982572	-0.0753094341036226
ZBTB7A	CD4T	NI	PC2_zscore	-0.000122964849659554	0.972023776384885	-0.0826099747049591
ZBTB7A	CD4T	LPS	PC2_zscore	-0.000177507384210726	0.969350823580291	-0.110519366873539
ZBTB7A	CD4T	IAV	PC2_zscore	-0.000539066474890989	0.960997837369778	-0.174084523461869
ZBTB7A	CD4T	Tcruzi	PC2_zscore	-0.000324784578487692	0.964142672067008	-0.152924622215347
MAP2K2	NK	NI	PC2_zscore	-0.00402776010343749	0.38760874277963	-0.85332083795546
MAP2K2	NK	LPS	PC2_zscore	-0.00428532263766071	0.376429834766095	-0.913126937409355
MAP2K2	NK	IAV	PC2_zscore	-0.00399746566614168	0.381252726029858	-0.782301840667444
MAP2K2	NK	Tcruzi	PC2_zscore	-0.00393901346265232	0.39120620682568	-0.812729110162829
MAP2K2	CD8T	NI	PC2_zscore	-0.0046863404761248	0.368486871344669	-0.91568814340897
MAP2K2	CD8T	LPS	PC2_zscore	-0.00442455027173235	0.372930445163023	-0.935762265136184
MAP2K2	CD8T	IAV	PC2_zscore	-0.00392696996601645	0.387463844122053	-0.768610624183274
MAP2K2	CD8T	Tcruzi	PC2_zscore	-0.00448572900923296	0.371356216664414	-0.943540100614398
MAP2K2	monocyte	NI	PC2_zscore	-0.00449707259804954	0.356102438551935	-0.9577254798703
MAP2K2	monocyte	LPS	PC2_zscore	-0.00428665346648827	0.369051525117812	-0.924125851307396
MAP2K2	monocyte	IAV	PC2_zscore	-0.00816576037704235	0.135865096193497	-1.07271466677733
MAP2K2	monocyte	Tcruzi	PC2_zscore	-0.00412551380786448	0.383231639360343	-0.910560608204948
MAP2K2	B	NI	PC2_zscore	-0.00425056455818529	0.37820892217496	-0.93309715107733
MAP2K2	B	LPS	PC2_zscore	-0.00432041860265214	0.375614098119548	-0.943957142535932
MAP2K2	B	IAV	PC2_zscore	-0.0044049289637225	0.373670249244399	-0.939863216607276
MAP2K2	B	Tcruzi	PC2_zscore	-0.0043539092735395	0.374772922972224	-0.943298104107924
MAP2K2	CD4T	NI	PC2_zscore	-0.00443016075687123	0.370214350602095	-0.974793960389497
MAP2K2	CD4T	LPS	PC2_zscore	-0.00413061611016634	0.382204561605065	-0.930889374694448
MAP2K2	CD4T	IAV	PC2_zscore	-0.00391040788835969	0.394644082198734	-0.834476308184893
MAP2K2	CD4T	Tcruzi	PC2_zscore	-0.00439874674015837	0.371038365188466	-0.974134890861367
SIRT6	NK	NI	PC2_zscore	-0.0054072047324323	0.444166374369631	-0.647892587855137
SIRT6	NK	LPS	PC2_zscore	-0.00518708963918318	0.445526730143164	-0.572562071819539
SIRT6	NK	IAV	PC2_zscore	-0.00718727325977121	0.397687533544462	-0.720754657339183
SIRT6	NK	Tcruzi	PC2_zscore	-0.00629657615700756	0.424052777258632	-0.723004146795608
SIRT6	CD8T	NI	PC2_zscore	-0.00593743016281458	0.429362932615599	-0.720568629832
SIRT6	CD8T	LPS	PC2_zscore	-0.00524857709405181	0.447688175603076	-0.63291376763609
SIRT6	CD8T	IAV	PC2_zscore	-0.00346739477098881	0.475152117802866	-0.302021575471969
SIRT6	CD8T	Tcruzi	PC2_zscore	-0.00460909006883696	0.466867552417314	-0.554964492726124
SIRT6	monocyte	NI	PC2_zscore	-0.00553167583752893	0.422402940821113	-0.682801283417358
SIRT6	monocyte	LPS	PC2_zscore	-0.00567263052111571	0.42405747882353	-0.684321687362167
SIRT6	monocyte	IAV	PC2_zscore	-0.00951681644545789	0.248618116608437	-0.785757761465709
SIRT6	monocyte	Tcruzi	PC2_zscore	-0.00534063410175671	0.442933924546507	-0.682682627079617
SIRT6	B	NI	PC2_zscore	-0.00541703957066738	0.441859741183421	-0.680330498086671
SIRT6	B	LPS	PC2_zscore	-0.00500243125175239	0.454372675786907	-0.627252336064022
SIRT6	B	IAV	PC2_zscore	-0.00570166109296613	0.434298920688701	-0.706723975598471
SIRT6	B	Tcruzi	PC2_zscore	-0.00635981615180518	0.418664515900506	-0.755327192143237
SIRT6	CD4T	NI	PC2_zscore	-0.00530363905115363	0.443311855299935	-0.686564011367026
SIRT6	CD4T	LPS	PC2_zscore	-0.00660918939104982	0.410455552498033	-0.794473098858194
SIRT6	CD4T	IAV	PC2_zscore	-0.00681124411155221	0.407982716031301	-0.794512383552488
SIRT6	CD4T	Tcruzi	PC2_zscore	-0.00618502450392317	0.41920533716279	-0.77065965717303
TMIGD2	NK	NI	PC2_zscore	0.00987411556032729	0.465761437046702	0.702544813650461
TMIGD2	NK	LPS	PC2_zscore	0.00932696970762539	0.473446006052521	0.672243521688323
TMIGD2	NK	IAV	PC2_zscore	0.00961766380388852	0.465373106836931	0.680670327430412
TMIGD2	NK	Tcruzi	PC2_zscore	0.00915708465811659	0.475226544718569	0.68175866241078
TMIGD2	CD8T	NI	PC2_zscore	0.00824104422322274	0.487452155262432	0.648922264259961
TMIGD2	CD8T	LPS	PC2_zscore	0.00901248640065699	0.476741302556821	0.674184704530063
TMIGD2	CD8T	IAV	PC2_zscore	0.0075720491885085	0.496129323023973	0.592938922213106
TMIGD2	CD8T	Tcruzi	PC2_zscore	0.00881329109728713	0.476916877217713	0.680503399454908
TMIGD2	monocyte	NI	PC2_zscore	0.0105694328682428	0.438402634635779	0.664728022356978
TMIGD2	monocyte	LPS	PC2_zscore	0.00795752238995189	0.478922384075149	0.513387563963683
TMIGD2	monocyte	IAV	PC2_zscore	0.0214110374673391	0.209094854764594	0.859860440679516
TMIGD2	monocyte	Tcruzi	PC2_zscore	0.00910351589061188	0.475515902570837	0.681401175412441
TMIGD2	B	NI	PC2_zscore	0.00767063637876387	0.49528356050098	0.629331412482316
TMIGD2	B	LPS	PC2_zscore	0.00742721374194722	0.500464686258968	0.612416554225507
TMIGD2	B	IAV	PC2_zscore	0.00781871479389122	0.491593422903785	0.641247122483733
TMIGD2	B	Tcruzi	PC2_zscore	0.00869821720207402	0.476004192105527	0.68460899961986
TMIGD2	CD4T	NI	PC2_zscore	0.00783425135818421	0.490271003498701	0.648509149645776
TMIGD2	CD4T	LPS	PC2_zscore	0.00828546946556071	0.481598021958556	0.676360697492786
TMIGD2	CD4T	IAV	PC2_zscore	0.00801389032094595	0.488275479853793	0.653161551988365
TMIGD2	CD4T	Tcruzi	PC2_zscore	0.00838741896269525	0.479442731357686	0.682030072442386
FSD1	NK	NI	PC2_zscore	0.00376618008096879	0.636899920186864	0.213109318309603
FSD1	NK	LPS	PC2_zscore	0.00567249249254208	0.6149053657103	0.279345000498562
FSD1	NK	IAV	PC2_zscore	0.0049608234753907	0.616364091840933	0.25438292851014
FSD1	NK	Tcruzi	PC2_zscore	-0.00126080596580355	0.680441620921261	-0.0756151590125712
FSD1	CD8T	NI	PC2_zscore	-0.00363229677913687	0.648965979729723	-0.204741599280908
FSD1	CD8T	LPS	PC2_zscore	0.007567950224533	0.590618222907079	0.354598028748837
FSD1	CD8T	IAV	PC2_zscore	-0.000193614723448922	0.687666695562689	-0.0122497885128917
FSD1	CD8T	Tcruzi	PC2_zscore	-0.00614093794170111	0.619616589469523	-0.297831914542657
FSD1	monocyte	NI	PC2_zscore	-0.00347577337338156	0.627205656365631	-0.180764688043298
FSD1	monocyte	LPS	PC2_zscore	-0.000244335046283036	0.673534472915398	-0.0142000394003787
FSD1	monocyte	IAV	PC2_zscore	0.00313899131913207	0.524124063724652	0.133029356175729
FSD1	monocyte	Tcruzi	PC2_zscore	-0.00258688852773967	0.665008128147889	-0.151289677149321
FSD1	B	NI	PC2_zscore	-0.00353049250158684	0.638117311235902	-0.225873985518119
FSD1	B	LPS	PC2_zscore	0.00687102901021771	0.58800593395205	0.362218237533853
FSD1	B	IAV	PC2_zscore	0.00344569840043078	0.631641756154507	0.226117980354121
FSD1	B	Tcruzi	PC2_zscore	0.00151507423995159	0.662994173843189	0.105201701046037
FSD1	CD4T	NI	PC2_zscore	0.00559198375713566	0.605306197471542	0.312315735090921
FSD1	CD4T	LPS	PC2_zscore	-0.00344471665626423	0.646401179827496	-0.208515109776483
FSD1	CD4T	IAV	PC2_zscore	-0.00627042180561127	0.615147413890473	-0.309892093335973
FSD1	CD4T	Tcruzi	PC2_zscore	0.00067938541883964	0.675771408355709	0.0460810408371548
MPND	NK	NI	PC2_zscore	-0.0138950174650911	0.226980766725141	-1.17958561963268
MPND	NK	LPS	PC2_zscore	-0.0132884222214502	0.236865464825545	-1.11787312960561
MPND	NK	IAV	PC2_zscore	-0.0140026391980922	0.223551667936492	-1.16980078941791
MPND	NK	Tcruzi	PC2_zscore	-0.0132290516495565	0.238156993811518	-1.13016809288502
MPND	CD8T	NI	PC2_zscore	-0.0127631741449833	0.245070146590254	-1.10531316917867
MPND	CD8T	LPS	PC2_zscore	-0.0128905971335898	0.243121373396412	-1.10975464883157
MPND	CD8T	IAV	PC2_zscore	-0.0138318902304728	0.223500114149901	-1.16428345274898
MPND	CD8T	Tcruzi	PC2_zscore	-0.0134008602776425	0.231826260239243	-1.16919512005113
MPND	monocyte	NI	PC2_zscore	-0.0139681735826474	0.213991204744586	-1.21243449251864
MPND	monocyte	LPS	PC2_zscore	-0.0129472432476892	0.236833218244297	-1.0431233200557
MPND	monocyte	IAV	PC2_zscore	-0.0191770367868202	0.0910668734630673	-1.28557303636744
MPND	monocyte	Tcruzi	PC2_zscore	-0.0137500453910894	0.226284923340153	-1.19807493668056
MPND	B	NI	PC2_zscore	-0.0130160619366829	0.23821468043356	-1.13957838266565
MPND	B	LPS	PC2_zscore	-0.0138616033662767	0.223476081471582	-1.19892862332771
MPND	B	IAV	PC2_zscore	-0.0119702501903262	0.264444704726553	-1.01199557436657
MPND	B	Tcruzi	PC2_zscore	-0.0127305300871752	0.244833535029384	-1.10841908006322
MPND	CD4T	NI	PC2_zscore	-0.0131794600130581	0.231107171125347	-1.1820498313945
MPND	CD4T	LPS	PC2_zscore	-0.014178029985712	0.216205960908235	-1.25343853076141
MPND	CD4T	IAV	PC2_zscore	-0.0125813240962042	0.245786498331582	-1.1123509698532
MPND	CD4T	Tcruzi	PC2_zscore	-0.0132347258980344	0.230413157720651	-1.18559378819237
SH3GL1	NK	NI	PC2_zscore	-0.00164826199082094	0.848167426813523	-0.253240781816969
SH3GL1	NK	LPS	PC2_zscore	-0.00217659927315791	0.837956237950172	-0.300523069517896
SH3GL1	NK	IAV	PC2_zscore	-0.00207140413613549	0.839605277984173	-0.289731458559925
SH3GL1	NK	Tcruzi	PC2_zscore	-0.00292629678565802	0.825424947312762	-0.350698969819099
SH3GL1	CD8T	NI	PC2_zscore	-0.00109258416256269	0.860386504436194	-0.196076021869751
SH3GL1	CD8T	LPS	PC2_zscore	-0.00179168695034721	0.843521498917257	-0.280277127226997
SH3GL1	CD8T	IAV	PC2_zscore	-0.000396870872735851	0.880505731474128	-0.0685907224073995
SH3GL1	CD8T	Tcruzi	PC2_zscore	-0.000999517657048772	0.863131182533097	-0.181361065343372
SH3GL1	monocyte	NI	PC2_zscore	-0.00140311432687949	0.847902546228047	-0.263045572571213
SH3GL1	monocyte	LPS	PC2_zscore	-0.00415090935895229	0.807148803247335	-0.413694782161593
SH3GL1	monocyte	IAV	PC2_zscore	-0.0451588594719902	0.0142439816038156	-2.35928470862282
SH3GL1	monocyte	Tcruzi	PC2_zscore	-0.00154126459655827	0.845591343589212	-0.280271433123789
SH3GL1	B	NI	PC2_zscore	-0.00222479067607638	0.833084133346258	-0.325365172316105
SH3GL1	B	LPS	PC2_zscore	5.24096639802002e-05	0.895547446992251	0.00919335096727838
SH3GL1	B	IAV	PC2_zscore	-0.00191415145551201	0.840378389547914	-0.294944317428554
SH3GL1	B	Tcruzi	PC2_zscore	-0.00205612719219272	0.836787426665755	-0.310905784004596
SH3GL1	CD4T	NI	PC2_zscore	-0.00317485592014187	0.812740252457879	-0.407403692740038
SH3GL1	CD4T	LPS	PC2_zscore	-0.00217012649192062	0.825006807015701	-0.366129315717296
SH3GL1	CD4T	IAV	PC2_zscore	-0.0011125133299296	0.855472804735784	-0.237019175453796
SH3GL1	CD4T	Tcruzi	PC2_zscore	-0.00122137371242809	0.851530931566446	-0.256924271130222
CHAF1A	NK	NI	PC2_zscore	-0.000590111803016672	0.745191738317814	-0.0671024998757646
CHAF1A	NK	LPS	PC2_zscore	-0.000387466585547626	0.746422303541524	-0.0410460311449318
CHAF1A	NK	IAV	PC2_zscore	-0.000917784397462516	0.729598426909602	-0.0952082402804598
CHAF1A	NK	Tcruzi	PC2_zscore	-0.00137509588868869	0.728191427265625	-0.150659957272199
CHAF1A	CD8T	NI	PC2_zscore	-0.00118917595816132	0.730334019668555	-0.13971282627495
CHAF1A	CD8T	LPS	PC2_zscore	0.000233663957800108	0.763379872562725	0.0261256706885737
CHAF1A	CD8T	IAV	PC2_zscore	-0.000488946592144254	0.743613062006897	-0.0560263287761174
CHAF1A	CD8T	Tcruzi	PC2_zscore	0.000506666095897225	0.762032349236665	0.0583632102954803
CHAF1A	monocyte	NI	PC2_zscore	-0.00104927255557376	0.714775033412264	-0.118493889542252
CHAF1A	monocyte	LPS	PC2_zscore	-0.00432784026866937	0.646266031932515	-0.350515298525791
CHAF1A	monocyte	IAV	PC2_zscore	-0.0124513551849017	0.385423936329582	-0.568021781878102
CHAF1A	monocyte	Tcruzi	PC2_zscore	-0.00132141361816461	0.726398855294104	-0.160417833400182
CHAF1A	B	NI	PC2_zscore	-0.00233574456542796	0.704026377499036	-0.250613031888882
CHAF1A	B	LPS	PC2_zscore	-0.00121921761598597	0.729268461790512	-0.146781141744617
CHAF1A	B	IAV	PC2_zscore	0.00122660117236044	0.744758932721616	0.132601078187337
CHAF1A	B	Tcruzi	PC2_zscore	-0.000726437874123532	0.741899799804757	-0.0887337607706106
CHAF1A	CD4T	NI	PC2_zscore	-0.00147497427967527	0.720685791928919	-0.183090188223457
CHAF1A	CD4T	LPS	PC2_zscore	-0.000185698290747468	0.755100589387196	-0.0236744080014415
CHAF1A	CD4T	IAV	PC2_zscore	0.00214806691334739	0.721896867155067	0.218743003667243
CHAF1A	CD4T	Tcruzi	PC2_zscore	-0.00149790949230549	0.720139789498235	-0.184502471821767
UBXN6	NK	NI	PC2_zscore	0.000866265176912905	0.768535834024985	0.120963384247079
UBXN6	NK	LPS	PC2_zscore	-0.000103451125120859	0.791483527748227	-0.014124344801458
UBXN6	NK	IAV	PC2_zscore	0.00113187160680689	0.754138953404907	0.132091534603356
UBXN6	NK	Tcruzi	PC2_zscore	-8.93197045052281e-05	0.794163116258301	-0.0130167150365974
UBXN6	CD8T	NI	PC2_zscore	0.0014097327906503	0.751997751296251	0.19750843169445
UBXN6	CD8T	LPS	PC2_zscore	-0.0011959625533704	0.76634266212353	-0.162862606488757
UBXN6	CD8T	IAV	PC2_zscore	0.00135351325184936	0.753281637805571	0.161276732925504
UBXN6	CD8T	Tcruzi	PC2_zscore	0.000181333970051693	0.786533368213922	0.0286702843061283
UBXN6	monocyte	NI	PC2_zscore	0.00127678630811471	0.732733221491369	0.17226521815851
UBXN6	monocyte	LPS	PC2_zscore	-0.00435988699384807	0.661212329292409	-0.377384436021849
UBXN6	monocyte	IAV	PC2_zscore	-0.00943475741789762	0.439119508253321	-0.554002654782604
UBXN6	monocyte	Tcruzi	PC2_zscore	-0.000303886724334345	0.789647202101178	-0.0493845858572086
UBXN6	B	NI	PC2_zscore	0.000517386228236643	0.775711840849278	0.0835656470465636
UBXN6	B	LPS	PC2_zscore	-0.00103459763982568	0.768055090935069	-0.154157823684542
UBXN6	B	IAV	PC2_zscore	0.000493128799914546	0.776922539688666	0.0782543571083022
UBXN6	B	Tcruzi	PC2_zscore	-0.00045857124125325	0.784945919843794	-0.0723363530273445
UBXN6	CD4T	NI	PC2_zscore	0.000233328680163217	0.784093286089828	0.0419728427289952
UBXN6	CD4T	LPS	PC2_zscore	0.00137868853627533	0.744717191828146	0.222650851851493
UBXN6	CD4T	IAV	PC2_zscore	-0.00126804512299904	0.757145710449708	-0.196007715297277
UBXN6	CD4T	Tcruzi	PC2_zscore	-0.000375297751008464	0.785142747198759	-0.0654503701081875
HDGFL2	NK	NI	PC2_zscore	-0.00989674968626838	0.367218573554287	-0.647270957298997
HDGFL2	NK	LPS	PC2_zscore	-0.0218962239328422	0.246783217173901	-1.06417008374714
HDGFL2	NK	IAV	PC2_zscore	-0.0157248392614629	0.295114127947646	-0.884579027724342
HDGFL2	NK	Tcruzi	PC2_zscore	-0.0244326146920264	0.235764434995549	-1.09907625297016
HDGFL2	CD8T	NI	PC2_zscore	-0.00632398170904151	0.420001698162382	-0.485550642343165
HDGFL2	CD8T	LPS	PC2_zscore	-0.0113920426669368	0.335766207229993	-0.758549979096004
HDGFL2	CD8T	IAV	PC2_zscore	-0.0140652063276485	0.305951423321997	-0.828722456857515
HDGFL2	CD8T	Tcruzi	PC2_zscore	-0.016117577754161	0.264793323457444	-1.01811519147793
HDGFL2	monocyte	NI	PC2_zscore	-0.0178348980006788	0.238410137017769	-1.13059442863993
HDGFL2	monocyte	LPS	PC2_zscore	-0.0309480773661717	0.18504666002191	-1.31031951220928
HDGFL2	monocyte	IAV	PC2_zscore	-0.0368469911688179	0.0827967551405697	-1.50476905986359
HDGFL2	monocyte	Tcruzi	PC2_zscore	-0.00662726922090446	0.419601097266019	-0.495633997221439
HDGFL2	B	NI	PC2_zscore	-0.0110103826893199	0.326092768033471	-0.79125999801898
HDGFL2	B	LPS	PC2_zscore	-0.00156601338638645	0.537634766560673	-0.123388458423322
HDGFL2	B	IAV	PC2_zscore	-0.0019494216080849	0.527209421843326	-0.141507906982366
HDGFL2	B	Tcruzi	PC2_zscore	-0.000379696514412794	0.569471554843494	-0.028851705333831
HDGFL2	CD4T	NI	PC2_zscore	0.00849618967315595	0.360362631462358	0.71962779201432
HDGFL2	CD4T	LPS	PC2_zscore	-0.00230529027734277	0.504597951657195	-0.242017819843276
HDGFL2	CD4T	IAV	PC2_zscore	0.000238895081966373	0.593799918281902	0.0229343724874631
HDGFL2	CD4T	Tcruzi	PC2_zscore	-0.00402012176777696	0.448477832277126	-0.413238182935637
TNFAIP8L1	NK	NI	PC2_zscore	-0.00343022816240579	0.82100048268625	-0.326827865914181
TNFAIP8L1	NK	LPS	PC2_zscore	-0.00467938013465504	0.808831915566856	-0.373283285089494
TNFAIP8L1	NK	IAV	PC2_zscore	-0.00499808940591188	0.806346555119618	-0.378029663910332
TNFAIP8L1	NK	Tcruzi	PC2_zscore	-0.00384925788134989	0.816459959759214	-0.345100205743764
TNFAIP8L1	CD8T	NI	PC2_zscore	-0.00319314120752743	0.82090700238932	-0.333382057462284
TNFAIP8L1	CD8T	LPS	PC2_zscore	-0.00122752117909621	0.85625965607835	-0.135810515787052
TNFAIP8L1	CD8T	IAV	PC2_zscore	-0.0030845792041725	0.824151911894437	-0.314983672252834
TNFAIP8L1	CD8T	Tcruzi	PC2_zscore	-0.0030486499461983	0.822680812029758	-0.326386298030895
TNFAIP8L1	monocyte	NI	PC2_zscore	-0.00399907378199191	0.807415521919954	-0.387987905882281
TNFAIP8L1	monocyte	LPS	PC2_zscore	-0.00539713001284757	0.801147611600203	-0.401587180335855
TNFAIP8L1	monocyte	IAV	PC2_zscore	-0.0885949079886022	0.0077195686345648	-1.96082318861807
TNFAIP8L1	monocyte	Tcruzi	PC2_zscore	-0.00351906676446267	0.815940661457647	-0.356758612378062
TNFAIP8L1	B	NI	PC2_zscore	-0.00257629217721341	0.828832664391173	-0.305123145091325
TNFAIP8L1	B	LPS	PC2_zscore	-0.0034819940033485	0.81503020773433	-0.355747911361441
TNFAIP8L1	B	IAV	PC2_zscore	-0.00283185480005285	0.826627459289281	-0.309244969232174
TNFAIP8L1	B	Tcruzi	PC2_zscore	-0.00382360921693518	0.811456758266952	-0.366242808342408
TNFAIP8L1	CD4T	NI	PC2_zscore	-0.000710375310436702	0.870772188311833	-0.103601027295234
TNFAIP8L1	CD4T	LPS	PC2_zscore	-0.00636050086001682	0.793544406667853	-0.433978952922709
TNFAIP8L1	CD4T	IAV	PC2_zscore	-0.00343639769565747	0.813568144493318	-0.36703376339503
TNFAIP8L1	CD4T	Tcruzi	PC2_zscore	-0.00379097468860481	0.80699837812774	-0.390750960878823
MYDGF	NK	NI	PC2_zscore	0.00502816822772171	0.468848459469856	0.73275614561116
MYDGF	NK	LPS	PC2_zscore	0.00506391174053671	0.46722246775895	0.722768479849952
MYDGF	NK	IAV	PC2_zscore	0.00691562230338868	0.422955372098532	0.722402006298017
MYDGF	NK	Tcruzi	PC2_zscore	0.0047415044721338	0.476385887135616	0.707274477423941
MYDGF	CD8T	NI	PC2_zscore	0.00493317360288498	0.46708347256986	0.76118001779815
MYDGF	CD8T	LPS	PC2_zscore	0.00445458427158674	0.481792073045094	0.70113663983597
MYDGF	CD8T	IAV	PC2_zscore	0.00423276942798479	0.487367985669068	0.654255691389961
MYDGF	CD8T	Tcruzi	PC2_zscore	0.00395608601105244	0.499007294895182	0.633651004685741
MYDGF	monocyte	NI	PC2_zscore	0.00482329383998317	0.459282114675439	0.728734093892126
MYDGF	monocyte	LPS	PC2_zscore	0.00437193748371912	0.47480100224303	0.643288177234733
MYDGF	monocyte	IAV	PC2_zscore	0.013058416868354	0.152927943558752	1.04395552155824
MYDGF	monocyte	Tcruzi	PC2_zscore	0.00535662709930881	0.459023343356183	0.773139631291197
MYDGF	B	NI	PC2_zscore	0.00356874942503389	0.514339348327394	0.553363607981679
MYDGF	B	LPS	PC2_zscore	0.00399034919693619	0.497495566816091	0.643459070632438
MYDGF	B	IAV	PC2_zscore	0.00414290472419079	0.492182334701657	0.663333766890575
MYDGF	B	Tcruzi	PC2_zscore	0.00440896050434244	0.482449504957746	0.708065471654165
MYDGF	CD4T	NI	PC2_zscore	0.00466126037626477	0.470278591063811	0.769248654777998
MYDGF	CD4T	LPS	PC2_zscore	0.00583599658727829	0.449926645220852	0.799412488808318
MYDGF	CD4T	IAV	PC2_zscore	0.00502147116479441	0.460663426438923	0.796424422697387
MYDGF	CD4T	Tcruzi	PC2_zscore	0.00440722461510345	0.479193251155003	0.736660967311783
DPP9	NK	NI	PC2_zscore	-0.00129178623637358	0.666608305889733	-0.215170960784669
DPP9	NK	LPS	PC2_zscore	-4.90166468923425e-05	0.703144273920894	-0.00741770626706465
DPP9	NK	IAV	PC2_zscore	0.00135123901554603	0.716883783858435	0.152884837786822
DPP9	NK	Tcruzi	PC2_zscore	-0.000718033484749719	0.686261156332388	-0.118904066868601
DPP9	CD8T	NI	PC2_zscore	-0.000484529744589652	0.695405226013948	-0.0858429247198773
DPP9	CD8T	LPS	PC2_zscore	-0.00114710543268902	0.670641287156674	-0.196605325601109
DPP9	CD8T	IAV	PC2_zscore	-2.27584395023012e-06	0.702696580374856	-0.000341790842991386
DPP9	CD8T	Tcruzi	PC2_zscore	-0.000940649367368131	0.678194917325792	-0.169105791485572
DPP9	monocyte	NI	PC2_zscore	-0.00027829158453474	0.681680680080063	-0.0467413270931029
DPP9	monocyte	LPS	PC2_zscore	0.000660411347834468	0.710935941544544	0.0968881516106353
DPP9	monocyte	IAV	PC2_zscore	-0.00222120714263235	0.504266447634659	-0.219814547910357
DPP9	monocyte	Tcruzi	PC2_zscore	-0.000315035332465147	0.702425481136162	-0.0568694113551809
DPP9	B	NI	PC2_zscore	-0.000999296609465422	0.675963340096148	-0.180275969201008
DPP9	B	LPS	PC2_zscore	-0.00262360205048454	0.622538200221967	-0.401279953563483
DPP9	B	IAV	PC2_zscore	-0.00130736170112933	0.665038044569883	-0.229352025606885
DPP9	B	Tcruzi	PC2_zscore	0.000110926412687817	0.716872651983038	0.0185226200827441
DPP9	CD4T	NI	PC2_zscore	0.000627321260034839	0.742339489119468	0.107165525000757
DPP9	CD4T	LPS	PC2_zscore	-0.00349682108147277	0.596775586651542	-0.491907222534016
DPP9	CD4T	IAV	PC2_zscore	-0.000797921646321251	0.683425819261547	-0.160492598191068
DPP9	CD4T	Tcruzi	PC2_zscore	-0.00245333059479627	0.619230374156352	-0.420233779146983
FEM1A	NK	NI	PC2_zscore	0.00168396093074933	0.751534868909318	0.210170514120909
FEM1A	NK	LPS	PC2_zscore	0.00253432658969538	0.732082292147361	0.285600266796836
FEM1A	NK	IAV	PC2_zscore	0.00320774067401404	0.714654149912165	0.328958679345705
FEM1A	NK	Tcruzi	PC2_zscore	0.00147945256382885	0.756569437467575	0.184063864256698
FEM1A	CD8T	NI	PC2_zscore	0.00354308448626415	0.708371821369906	0.384079734706505
FEM1A	CD8T	LPS	PC2_zscore	0.00214117154569542	0.739128389417971	0.269523533499231
FEM1A	CD8T	IAV	PC2_zscore	0.000644559775203685	0.77445071532572	0.0840697278123212
FEM1A	CD8T	Tcruzi	PC2_zscore	0.00155740033420872	0.75266565266796	0.213009012066041
FEM1A	monocyte	NI	PC2_zscore	-0.000808553598596189	0.79466323705505	-0.108287220466466
FEM1A	monocyte	LPS	PC2_zscore	-0.000469545045206216	0.797371352332375	-0.0622330532058744
FEM1A	monocyte	IAV	PC2_zscore	0.0217923781748314	0.172916496280343	1.12424373647382
FEM1A	monocyte	Tcruzi	PC2_zscore	-2.92934201846528e-05	0.79802142761707	-0.00434509246181752
FEM1A	B	NI	PC2_zscore	0.00248182095618043	0.73009679715331	0.307874598263054
FEM1A	B	LPS	PC2_zscore	0.00562818031834535	0.683456618426197	0.436423357697354
FEM1A	B	IAV	PC2_zscore	0.000129137642712711	0.791783285767618	0.0174036018505472
FEM1A	B	Tcruzi	PC2_zscore	-0.000441193361086074	0.807442872099146	-0.0573591167841799
FEM1A	CD4T	NI	PC2_zscore	0.00230426384066707	0.726609868366766	0.331129568490765
FEM1A	CD4T	LPS	PC2_zscore	0.00233748856335491	0.723535164044165	0.34458971290259
FEM1A	CD4T	IAV	PC2_zscore	-0.00020295839096941	0.80554541590649	-0.0307855779720698
FEM1A	CD4T	Tcruzi	PC2_zscore	0.00131317399196507	0.756133217885226	0.20654524106782
TICAM1	NK	NI	PC2_zscore	-0.00269230115839562	0.726604903637071	-0.407226658694633
TICAM1	NK	LPS	PC2_zscore	-0.00313797584914205	0.716726119114333	-0.403180894560804
TICAM1	NK	IAV	PC2_zscore	-0.00110005629698787	0.748762189360035	-0.12649023896305
TICAM1	NK	Tcruzi	PC2_zscore	-0.00200346204070357	0.743481658936834	-0.313929819251823
TICAM1	CD8T	NI	PC2_zscore	-0.00280227822200935	0.723168082073495	-0.426845016795857
TICAM1	CD8T	LPS	PC2_zscore	-0.00214336251637874	0.739662771682591	-0.347799677289362
TICAM1	CD8T	IAV	PC2_zscore	-0.0022391119479059	0.735430173355051	-0.354005604993566
TICAM1	CD8T	Tcruzi	PC2_zscore	-0.00229154847631914	0.735771500628672	-0.377927271415463
TICAM1	monocyte	NI	PC2_zscore	-0.00472457242188707	0.661048829796014	-0.474170203977712
TICAM1	monocyte	LPS	PC2_zscore	-0.00238920151534691	0.726056414368312	-0.384684851863664
TICAM1	monocyte	IAV	PC2_zscore	0.0177848226014651	0.375451707180362	0.743484325886057
TICAM1	monocyte	Tcruzi	PC2_zscore	-0.00224016978306943	0.736767277198389	-0.377113395618293
TICAM1	B	NI	PC2_zscore	-0.00228953252928456	0.735738659513784	-0.383797423659345
TICAM1	B	LPS	PC2_zscore	-0.00240515702782842	0.731933359370674	-0.402952634204408
TICAM1	B	IAV	PC2_zscore	-0.0027228448164884	0.723837785802998	-0.430322302418772
TICAM1	B	Tcruzi	PC2_zscore	-0.00290200389171239	0.720067637785018	-0.438411735026998
TICAM1	CD4T	NI	PC2_zscore	-0.00247259953479524	0.728332261989392	-0.427928921697916
TICAM1	CD4T	LPS	PC2_zscore	-0.00219079849002881	0.737337809306125	-0.393132937736313
TICAM1	CD4T	IAV	PC2_zscore	-0.00228998519112889	0.733807240766789	-0.407929856613256
TICAM1	CD4T	Tcruzi	PC2_zscore	-0.00269494901009625	0.721774024954226	-0.451294635391971
PLIN3	NK	NI	PC2_zscore	-0.0100579554697769	0.36238641776325	-0.766131040876009
PLIN3	NK	LPS	PC2_zscore	-0.0124892060503214	0.33085569767132	-0.891842679332553
PLIN3	NK	IAV	PC2_zscore	-0.0102976466216481	0.363032155956425	-0.759230121983965
PLIN3	NK	Tcruzi	PC2_zscore	-0.00918490314350022	0.379703772281421	-0.694555662563422
PLIN3	CD8T	NI	PC2_zscore	-0.0106451370349738	0.344019901045899	-0.846946914682118
PLIN3	CD8T	LPS	PC2_zscore	-0.0114836866383765	0.336290340277267	-0.873387987682341
PLIN3	CD8T	IAV	PC2_zscore	-0.00831001473258874	0.387632205750986	-0.687860616317468
PLIN3	CD8T	Tcruzi	PC2_zscore	-0.00883245995947676	0.375482492805193	-0.728761361154026
PLIN3	monocyte	NI	PC2_zscore	-0.0154195680651252	0.261691569283145	-1.28710975646722
PLIN3	monocyte	LPS	PC2_zscore	-0.0207627730204391	0.255619921997345	-1.3574819664992
PLIN3	monocyte	IAV	PC2_zscore	-0.0395101951780538	0.00176600587612097	-2.93829548656602
PLIN3	monocyte	Tcruzi	PC2_zscore	-0.0113668751869693	0.296658223596802	-1.06770049395557
PLIN3	B	NI	PC2_zscore	-0.0109690267223058	0.319081479989899	-0.951096000952761
PLIN3	B	LPS	PC2_zscore	-0.00449004778472614	0.468388980087386	-0.443243089462518
PLIN3	B	IAV	PC2_zscore	-0.0178100143948143	0.266538990531172	-1.16955628619493
PLIN3	B	Tcruzi	PC2_zscore	-0.00631474535787738	0.418380139810799	-0.601296135305096
PLIN3	CD4T	NI	PC2_zscore	-0.00488404837027908	0.450290249441775	-0.49656809097226
PLIN3	CD4T	LPS	PC2_zscore	-0.00659126836370972	0.39622728979156	-0.678205459445308
PLIN3	CD4T	IAV	PC2_zscore	-0.00312420399158179	0.508720631610595	-0.307029098956981
PLIN3	CD4T	Tcruzi	PC2_zscore	-0.00556860359979904	0.429871603507083	-0.560904057804784
ARRDC5	NK	NI	PC2_zscore	0.0381484873044453	0.0542540626159603	1.85577158343142
ARRDC5	NK	LPS	PC2_zscore	0.0384274535528692	0.0533717658692709	1.86864470681654
ARRDC5	NK	IAV	PC2_zscore	0.0341333637370216	0.0830816439303789	1.57628248248132
ARRDC5	NK	Tcruzi	PC2_zscore	0.0377109053145676	0.057235863684076	1.82726233757408
ARRDC5	CD8T	NI	PC2_zscore	0.0395578414645735	0.0455867172582803	1.95966441823287
ARRDC5	CD8T	LPS	PC2_zscore	0.0329441147317793	0.0939114707002291	1.51028432572766
ARRDC5	CD8T	IAV	PC2_zscore	0.0358149355700072	0.0673796140057453	1.72865171668588
ARRDC5	CD8T	Tcruzi	PC2_zscore	0.0355027891629175	0.0670587834248299	1.74543609405555
ARRDC5	monocyte	NI	PC2_zscore	0.0421304833424197	0.0322165196333664	1.95522729104337
ARRDC5	monocyte	LPS	PC2_zscore	0.0385134983990548	0.0522823277548487	1.87272862401415
ARRDC5	monocyte	IAV	PC2_zscore	0.0407751219272522	0.0351713178711925	1.90492604871126
ARRDC5	monocyte	Tcruzi	PC2_zscore	0.036947960450101	0.0606007506579199	1.80060010570601
ARRDC5	B	NI	PC2_zscore	0.036535596526991	0.0648581908124654	1.74318429661665
ARRDC5	B	LPS	PC2_zscore	0.0388998194945959	0.0520833628608138	1.82887812466067
ARRDC5	B	IAV	PC2_zscore	0.0373095804985357	0.0599883702952734	1.77797915085223
ARRDC5	B	Tcruzi	PC2_zscore	0.0331060423823856	0.0980991277136002	1.48227109931431
ARRDC5	CD4T	NI	PC2_zscore	0.038116284064817	0.0507514909244563	1.89321791496814
ARRDC5	CD4T	LPS	PC2_zscore	0.0376128086213348	0.052435166422611	1.8904390776249
ARRDC5	CD4T	IAV	PC2_zscore	0.0367668331181122	0.0572506374508292	1.8403590481277
ARRDC5	CD4T	Tcruzi	PC2_zscore	0.0396048775972	0.0468502039806827	1.91026800111131
KDM4B	NK	NI	PC2_zscore	0.000538334615141568	0.7773815679596	0.110542255025133
KDM4B	NK	LPS	PC2_zscore	-2.11029053025981e-06	0.78810737907122	-0.000369930143580552
KDM4B	NK	IAV	PC2_zscore	0.00060674259438312	0.764755519915234	0.102428965075725
KDM4B	NK	Tcruzi	PC2_zscore	0.000702371480186889	0.772486070685048	0.140976393437152
KDM4B	CD8T	NI	PC2_zscore	0.000448548114461661	0.780502918689542	0.0973197118697141
KDM4B	CD8T	LPS	PC2_zscore	0.000192786864030818	0.788079455575669	0.0392383526161172
KDM4B	CD8T	IAV	PC2_zscore	0.000637702044385584	0.770657622094628	0.118791895853495
KDM4B	CD8T	Tcruzi	PC2_zscore	0.000497885248938432	0.778705067377064	0.108112927505364
KDM4B	monocyte	NI	PC2_zscore	0.00469403084197874	0.615975159441626	0.430779641204032
KDM4B	monocyte	LPS	PC2_zscore	-0.000739518950405626	0.7838654384398	-0.110724534231435
KDM4B	monocyte	IAV	PC2_zscore	-0.00378199003837451	0.582326427828929	-0.283927688844936
KDM4B	monocyte	Tcruzi	PC2_zscore	0.00076859226684255	0.769236593493575	0.163918293512091
KDM4B	B	NI	PC2_zscore	0.00104648354596867	0.759153593542839	0.218156967016293
KDM4B	B	LPS	PC2_zscore	0.000418068364280381	0.78161513020757	0.0939435280495589
KDM4B	B	IAV	PC2_zscore	-0.000539473221850189	0.811341169518167	-0.0965384056738916
KDM4B	B	Tcruzi	PC2_zscore	0.00129895713800521	0.752246448602586	0.250439695681157
KDM4B	CD4T	NI	PC2_zscore	0.000886020740030246	0.762385775377297	0.20275669394131
KDM4B	CD4T	LPS	PC2_zscore	0.000492253507047098	0.778514974038011	0.116967107201763
KDM4B	CD4T	IAV	PC2_zscore	1.29796381283841e-05	0.797930889816768	0.00288250560531262
KDM4B	CD4T	Tcruzi	PC2_zscore	0.000128371863218937	0.79362672916724	0.0292880950101395
SAFB2	NK	NI	PC2_zscore	-0.00123494444426193	0.708802589403161	-0.329457260689959
SAFB2	NK	LPS	PC2_zscore	-0.000224085207714369	0.724489253485193	-0.0421271258237507
SAFB2	NK	IAV	PC2_zscore	-0.000989582383124696	0.702878383443637	-0.245037578827361
SAFB2	NK	Tcruzi	PC2_zscore	-0.000919002092533965	0.719030274801195	-0.298697336835877
SAFB2	CD8T	NI	PC2_zscore	-0.000959823192190478	0.716850491911339	-0.329257818931271
SAFB2	CD8T	LPS	PC2_zscore	-0.000798511585217115	0.722922113135408	-0.260166201110496
SAFB2	CD8T	IAV	PC2_zscore	-0.001568582000783	0.692521250284563	-0.315285863292034
SAFB2	CD8T	Tcruzi	PC2_zscore	-0.000941573765174381	0.71771352733721	-0.323194271497182
SAFB2	monocyte	NI	PC2_zscore	-0.000985991899213183	0.689608791271937	-0.252945302820708
SAFB2	monocyte	LPS	PC2_zscore	-0.000852093239650877	0.700313569924346	-0.22572063959268
SAFB2	monocyte	IAV	PC2_zscore	-0.00389272902138979	0.442737091350643	-0.420636317160093
SAFB2	monocyte	Tcruzi	PC2_zscore	-0.000951720019005596	0.717480124543817	-0.320835417236837
SAFB2	B	NI	PC2_zscore	-0.0010058721450651	0.715245757900712	-0.334318017396094
SAFB2	B	LPS	PC2_zscore	-0.000879464285584462	0.720593554248239	-0.299193065333912
SAFB2	B	IAV	PC2_zscore	-0.000798147447676056	0.724016160890734	-0.263033393370579
SAFB2	B	Tcruzi	PC2_zscore	-0.00107374027993211	0.712987828993654	-0.342361601069758
SAFB2	CD4T	NI	PC2_zscore	-0.000706988264717964	0.7298855824164	-0.238419300320154
SAFB2	CD4T	LPS	PC2_zscore	-0.00107104395561855	0.710560381028631	-0.36650032071038
SAFB2	CD4T	IAV	PC2_zscore	-0.00109230959275489	0.710138349388957	-0.366128582313442
SAFB2	CD4T	Tcruzi	PC2_zscore	-0.000776344446293024	0.726453835166082	-0.272657670890415
SAFB	NK	NI	PC2_zscore	0.00018375906113505	0.810753722823957	0.0491684028989236
SAFB	NK	LPS	PC2_zscore	-0.000212768735556605	0.807337749422912	-0.0536505278492756
SAFB	NK	IAV	PC2_zscore	-0.0012902059915541	0.759503184880647	-0.222451770506469
SAFB	NK	Tcruzi	PC2_zscore	-0.00189399537433921	0.767770809319521	-0.266808778788574
SAFB	CD8T	NI	PC2_zscore	0.000422207264575263	0.798951238824936	0.122845200191763
SAFB	CD8T	LPS	PC2_zscore	0.000594616431918621	0.792884058920485	0.154414816808168
SAFB	CD8T	IAV	PC2_zscore	-0.000739278728963086	0.7866195965705	-0.162662163406355
SAFB	CD8T	Tcruzi	PC2_zscore	0.000837702161124832	0.783915744074488	0.20651185191305
SAFB	monocyte	NI	PC2_zscore	-0.000721075644638605	0.76133226301705	-0.179605357504516
SAFB	monocyte	LPS	PC2_zscore	-0.00172274794844363	0.717991082956425	-0.312715915827418
SAFB	monocyte	IAV	PC2_zscore	0.00374361608784547	0.501742918235029	0.421578256268358
SAFB	monocyte	Tcruzi	PC2_zscore	-0.000795554442358833	0.785043771360068	-0.203295484945339
SAFB	B	NI	PC2_zscore	-0.000213697464496281	0.809181396175571	-0.0647759909136312
SAFB	B	LPS	PC2_zscore	-0.00153586645624659	0.770716061629756	-0.277837337433045
SAFB	B	IAV	PC2_zscore	0.000356696502773384	0.802645609565646	0.101497878160518
SAFB	B	Tcruzi	PC2_zscore	-0.000861111309675058	0.784869597738623	-0.206688552140727
SAFB	CD4T	NI	PC2_zscore	0.000170023627280767	0.807215622574045	0.0646662106439859
SAFB	CD4T	LPS	PC2_zscore	0.000692443949216441	0.778978366266411	0.214606088510583
SAFB	CD4T	IAV	PC2_zscore	0.000462047174037609	0.790228654907351	0.158564839570214
SAFB	CD4T	Tcruzi	PC2_zscore	0.000360326011597675	0.796053709360724	0.128015868981543
RPL36	NK	NI	PC2_zscore	-0.0176190141329736	0.110720862598401	-1.66897688052437
RPL36	NK	LPS	PC2_zscore	-0.0246157875754265	0.0511323891966194	-2.13808607995536
RPL36	NK	IAV	PC2_zscore	-0.0204180659798118	0.0893860115386375	-1.79949289843955
RPL36	NK	Tcruzi	PC2_zscore	-0.0155486319109993	0.119446025109753	-1.53274118803391
RPL36	CD8T	NI	PC2_zscore	0.00488485747675395	0.371888783148444	0.542108897223701
RPL36	CD8T	LPS	PC2_zscore	-0.00148854743664583	0.468248591161556	-0.172421630677771
RPL36	CD8T	IAV	PC2_zscore	-0.00937542255047961	0.216424709882922	-0.962925444798989
RPL36	CD8T	Tcruzi	PC2_zscore	0.00393296503302784	0.409225209857036	0.43912700144453
RPL36	monocyte	NI	PC2_zscore	-0.0034533395274283	0.364405239950728	-0.478248236748746
RPL36	monocyte	LPS	PC2_zscore	-0.00152751354784102	0.46009045610902	-0.200739556832875
RPL36	monocyte	IAV	PC2_zscore	-0.000634193659070545	0.4914603752133	-0.0767243130060462
RPL36	monocyte	Tcruzi	PC2_zscore	-0.00709592991193864	0.235467841190673	-0.910838055796683
RPL36	B	NI	PC2_zscore	-0.0015153474752296	0.442698533909223	-0.277741670488024
RPL36	B	LPS	PC2_zscore	-0.00627026051345141	0.192445933954927	-1.11236252538591
RPL36	B	IAV	PC2_zscore	-0.00392702782271405	0.308843330029658	-0.670170172809268
RPL36	B	Tcruzi	PC2_zscore	-0.00244981673522603	0.386974376888772	-0.432949421716202
RPL36	CD4T	NI	PC2_zscore	-0.00186951744355334	0.441190521699271	-0.264662321201337
RPL36	CD4T	LPS	PC2_zscore	-0.00238578889022478	0.414228717064733	-0.339124059450841
RPL36	CD4T	IAV	PC2_zscore	-0.00110117805143778	0.480640689020754	-0.155234090400973
RPL36	CD4T	Tcruzi	PC2_zscore	-0.00277095630118951	0.397804370469224	-0.386396698375141
LONP1	NK	NI	PC2_zscore	-0.000307363110972598	0.899759768906509	-0.0761979971732798
LONP1	NK	LPS	PC2_zscore	-0.000207640944960158	0.900888512431129	-0.047514654374802
LONP1	NK	IAV	PC2_zscore	-0.000926342394124602	0.879945305789072	-0.151961936875667
LONP1	NK	Tcruzi	PC2_zscore	-0.000449211522946214	0.896194637887519	-0.104979017885389
LONP1	CD8T	NI	PC2_zscore	-0.000166954426773501	0.903548941904984	-0.0457255837703468
LONP1	CD8T	LPS	PC2_zscore	-0.0002692372550308	0.900306146059941	-0.0695818101965955
LONP1	CD8T	IAV	PC2_zscore	-0.000788297073377765	0.886113332845861	-0.137505008907366
LONP1	CD8T	Tcruzi	PC2_zscore	-0.00042012877256907	0.895682309394846	-0.106907843437521
LONP1	monocyte	NI	PC2_zscore	-0.000644314031438212	0.877342727385776	-0.140319085396822
LONP1	monocyte	LPS	PC2_zscore	-0.000161364508143479	0.896398908697384	-0.0397157390205614
LONP1	monocyte	IAV	PC2_zscore	-0.0264034047233204	0.168134369133119	-1.25193226056023
LONP1	monocyte	Tcruzi	PC2_zscore	0.000445478982813954	0.89575304295387	0.113448389187984
LONP1	B	NI	PC2_zscore	0.000104201922049441	0.907061108411857	0.0292228784735156
LONP1	B	LPS	PC2_zscore	0.000152377513676911	0.905341073321108	0.0426185544891917
LONP1	B	IAV	PC2_zscore	-0.000225275061083856	0.901483252572847	-0.0619045343094504
LONP1	B	Tcruzi	PC2_zscore	-4.60463520939329e-05	0.907495193793781	-0.0130491192143081
LONP1	CD4T	NI	PC2_zscore	3.68031479321768e-05	0.90901096898496	0.0113186841838922
LONP1	CD4T	LPS	PC2_zscore	-0.000227393501880693	0.900186465024789	-0.0689044182537304
LONP1	CD4T	IAV	PC2_zscore	8.20869288119697e-05	0.907304386007945	0.0248923405622313
LONP1	CD4T	Tcruzi	PC2_zscore	-4.32329511646876e-05	0.907551184907928	-0.0132845262339863
DUS3L	NK	NI	PC2_zscore	-0.0010595230626593	0.751096772491274	-0.189574804086833
DUS3L	NK	LPS	PC2_zscore	-0.00128079841888771	0.743352252218831	-0.196363499214274
DUS3L	NK	IAV	PC2_zscore	-0.00206142781137694	0.715426866006093	-0.245939224856297
DUS3L	NK	Tcruzi	PC2_zscore	-0.000680462206556811	0.762014741019257	-0.125547497949313
DUS3L	CD8T	NI	PC2_zscore	-0.000829092362480056	0.757192717682168	-0.160154355189006
DUS3L	CD8T	LPS	PC2_zscore	-0.000624612139479885	0.762917631502239	-0.11792705057728
DUS3L	CD8T	IAV	PC2_zscore	-0.000220822679317626	0.76524090824708	-0.0337777766112535
DUS3L	CD8T	Tcruzi	PC2_zscore	-0.000579626694223457	0.765254125677495	-0.113453579581759
DUS3L	monocyte	NI	PC2_zscore	-0.00235970303978794	0.684797555127256	-0.288869970713613
DUS3L	monocyte	LPS	PC2_zscore	-0.000243148698254748	0.750654819388447	-0.0366541520451832
DUS3L	monocyte	IAV	PC2_zscore	-0.00578500889140999	0.479930737206658	-0.37533277253756
DUS3L	monocyte	Tcruzi	PC2_zscore	-0.000510137243373976	0.767593969495455	-0.0995616226592227
DUS3L	B	NI	PC2_zscore	-0.000632859026394754	0.763502820961578	-0.126734719081088
DUS3L	B	LPS	PC2_zscore	-0.00137615815376229	0.740390580034182	-0.245719127102602
DUS3L	B	IAV	PC2_zscore	-0.000526346861532035	0.767143430075625	-0.1046302729627
DUS3L	B	Tcruzi	PC2_zscore	-0.00109483891934391	0.748254593159644	-0.208701521903273
DUS3L	CD4T	NI	PC2_zscore	-0.000857556348489155	0.754979709025237	-0.175202015854475
DUS3L	CD4T	LPS	PC2_zscore	-0.000483403288653818	0.769146816945734	-0.100953924699544
DUS3L	CD4T	IAV	PC2_zscore	-0.000606924844521202	0.764284417742131	-0.125374258881441
DUS3L	CD4T	Tcruzi	PC2_zscore	-0.000458698009785654	0.769933057375554	-0.0941357083413118
NDUFA11	NK	NI	PC2_zscore	-0.00292329897378811	0.616827238958594	-0.553494575402426
NDUFA11	NK	LPS	PC2_zscore	-0.00167491109821896	0.641933489596385	-0.267826832588816
NDUFA11	NK	IAV	PC2_zscore	-0.00261506017505192	0.618383530737287	-0.523577796706547
NDUFA11	NK	Tcruzi	PC2_zscore	-0.00246769242829699	0.628292143606337	-0.546806632410241
NDUFA11	CD8T	NI	PC2_zscore	-0.00244244403910579	0.627877803264315	-0.565449440564952
NDUFA11	CD8T	LPS	PC2_zscore	-0.002299040042692	0.633428699484115	-0.524159673772518
NDUFA11	CD8T	IAV	PC2_zscore	-0.00228506372222128	0.631970419379967	-0.496660293574998
NDUFA11	CD8T	Tcruzi	PC2_zscore	-0.0025914998061252	0.622922599706202	-0.581303798799091
NDUFA11	monocyte	NI	PC2_zscore	-0.00211085647967825	0.631214833109428	-0.463243596961917
NDUFA11	monocyte	LPS	PC2_zscore	-0.00150126046673053	0.639801039935589	-0.254911152762968
NDUFA11	monocyte	IAV	PC2_zscore	-0.012991552479166	0.160209146963296	-1.05234924732467
NDUFA11	monocyte	Tcruzi	PC2_zscore	-0.00224282819190624	0.635901316400216	-0.526946207658819
NDUFA11	B	NI	PC2_zscore	-0.0024648569935592	0.6270339227608	-0.569083774511406
NDUFA11	B	LPS	PC2_zscore	-0.00246185329161512	0.627074082032475	-0.569610355928661
NDUFA11	B	IAV	PC2_zscore	-0.00233292496740901	0.632422604204527	-0.538581896728033
NDUFA11	B	Tcruzi	PC2_zscore	-0.0024286150633318	0.628516769559468	-0.56140662536103
NDUFA11	CD4T	NI	PC2_zscore	-0.00224467587739422	0.635385144026885	-0.55115141763461
NDUFA11	CD4T	LPS	PC2_zscore	-0.00287230135575291	0.614282213937404	-0.607768795298214
NDUFA11	CD4T	IAV	PC2_zscore	-0.00246846894247584	0.624062374895931	-0.598713098372862
NDUFA11	CD4T	Tcruzi	PC2_zscore	-0.00257420893121539	0.620072234812644	-0.609987357906095
VMAC	NK	NI	PC2_zscore	-0.00780352320004209	0.445179357211385	-0.7004051384759
VMAC	NK	LPS	PC2_zscore	-0.00807037439322041	0.44024995010219	-0.695542748240245
VMAC	NK	IAV	PC2_zscore	-0.00760236221036388	0.443057185663937	-0.654103352433645
VMAC	NK	Tcruzi	PC2_zscore	-0.00712995445357561	0.45911497610484	-0.647803384287804
VMAC	CD8T	NI	PC2_zscore	-0.00730677480280115	0.453298145794806	-0.6796264426981
VMAC	CD8T	LPS	PC2_zscore	-0.00783616455684059	0.443418726053822	-0.706941176706644
VMAC	CD8T	IAV	PC2_zscore	-0.00768801871381306	0.441704420331853	-0.6876136072755
VMAC	CD8T	Tcruzi	PC2_zscore	-0.00635990737683622	0.476343629316074	-0.590619637430674
VMAC	monocyte	NI	PC2_zscore	-0.00770252544487316	0.42671708216713	-0.633080386646413
VMAC	monocyte	LPS	PC2_zscore	-0.00903420941407907	0.411020641657126	-0.711491877356083
VMAC	monocyte	IAV	PC2_zscore	-0.00970280150153678	0.305488095193999	-0.514920428845606
VMAC	monocyte	Tcruzi	PC2_zscore	-0.00789738592833987	0.443015656430828	-0.710571000577587
VMAC	B	NI	PC2_zscore	-0.00715772021057623	0.455093037544291	-0.676500920745369
VMAC	B	LPS	PC2_zscore	-0.00678565721217194	0.464307358943971	-0.644302093909843
VMAC	B	IAV	PC2_zscore	-0.00727053122585069	0.45242281844192	-0.685241499280266
VMAC	B	Tcruzi	PC2_zscore	-0.00704580124988189	0.457986097129684	-0.66591991128252
VMAC	CD4T	NI	PC2_zscore	-0.00697405183496773	0.457675072502355	-0.673685689942727
VMAC	CD4T	LPS	PC2_zscore	-0.00735980308583999	0.448582802780376	-0.704275861970792
VMAC	CD4T	IAV	PC2_zscore	-0.00757580838687166	0.444486105849984	-0.716121330060945
VMAC	CD4T	Tcruzi	PC2_zscore	-0.00766943575397978	0.441980396139814	-0.724365039776962
CAPS	NK	NI	PC2_zscore	0.0015806397958447	0.6977119678325	0.174502443853466
CAPS	NK	LPS	PC2_zscore	0.00198001721266655	0.686647075666602	0.20474198672188
CAPS	NK	IAV	PC2_zscore	0.00251684412811886	0.669234938932482	0.247697511167793
CAPS	NK	Tcruzi	PC2_zscore	0.00224842115375812	0.683172944004994	0.241557238187064
CAPS	CD8T	NI	PC2_zscore	0.00120000284901706	0.707144209579008	0.135889146974563
CAPS	CD8T	LPS	PC2_zscore	0.00161792831602613	0.696282916302932	0.180051990003547
CAPS	CD8T	IAV	PC2_zscore	0.00140943499401665	0.697064496082673	0.155382636270751
CAPS	CD8T	Tcruzi	PC2_zscore	0.00283766753708695	0.668361930037137	0.304050697419347
CAPS	monocyte	NI	PC2_zscore	0.00401094087214459	0.623977492214151	0.290413581897203
CAPS	monocyte	LPS	PC2_zscore	0.000311250856542073	0.691309542204434	0.0247675198900258
CAPS	monocyte	IAV	PC2_zscore	0.00428043547914293	0.498911022727689	0.198812040478846
CAPS	monocyte	Tcruzi	PC2_zscore	0.00128447600412373	0.70476526922865	0.141262704041591
CAPS	B	NI	PC2_zscore	0.00161515305268726	0.696696560107432	0.191069547296678
CAPS	B	LPS	PC2_zscore	0.00163131088542915	0.696172172519799	0.193112796940887
CAPS	B	IAV	PC2_zscore	0.00248259563115037	0.674642070509847	0.281871180291105
CAPS	B	Tcruzi	PC2_zscore	0.00254522957202665	0.673685403663962	0.285106788833
CAPS	CD4T	NI	PC2_zscore	0.0018573907660266	0.689422858409797	0.224803141362531
CAPS	CD4T	LPS	PC2_zscore	0.00070382861921613	0.720857939758956	0.0811039102827875
CAPS	CD4T	IAV	PC2_zscore	0.00213982572426363	0.682405697961662	0.251880416583018
CAPS	CD4T	Tcruzi	PC2_zscore	0.00161754849358422	0.696415046074429	0.193205368790775
RANBP3	NK	NI	PC2_zscore	-0.000543908971505898	0.842446068802649	-0.156552622626719
RANBP3	NK	LPS	PC2_zscore	-0.000435877657871008	0.843094521280782	-0.119683729765862
RANBP3	NK	IAV	PC2_zscore	-0.000444122487410147	0.835550160172459	-0.10240798043978
RANBP3	NK	Tcruzi	PC2_zscore	-0.000272899739346978	0.850932546664388	-0.0857807927672588
RANBP3	CD8T	NI	PC2_zscore	-0.000563326674853447	0.841272349917715	-0.169551830032026
RANBP3	CD8T	LPS	PC2_zscore	-0.000554673740347046	0.841258273789235	-0.162059849348677
RANBP3	CD8T	IAV	PC2_zscore	-0.000493570073493704	0.840708006259821	-0.129294494817883
RANBP3	CD8T	Tcruzi	PC2_zscore	-0.000156479427934231	0.855611560411398	-0.0507336482697453
RANBP3	monocyte	NI	PC2_zscore	4.33784953593685e-05	0.841624317023096	0.0107379901725299
RANBP3	monocyte	LPS	PC2_zscore	-0.000357616680981823	0.835128480093518	-0.10098077016455
RANBP3	monocyte	IAV	PC2_zscore	-0.0140303434203347	0.272704881701949	-0.894561213164947
RANBP3	monocyte	Tcruzi	PC2_zscore	-0.000309762672656399	0.849839310483	-0.105958930605968
RANBP3	B	NI	PC2_zscore	-0.000374569587007283	0.84740474756886	-0.12511406369282
RANBP3	B	LPS	PC2_zscore	-0.000385426740372761	0.846968570131638	-0.12877648719364
RANBP3	B	IAV	PC2_zscore	-0.000245117458631541	0.852319820631039	-0.0815471397313448
RANBP3	B	Tcruzi	PC2_zscore	-0.000390434894879216	0.846866872318226	-0.129138887765897
RANBP3	CD4T	NI	PC2_zscore	-0.000190316171231351	0.855375907711715	-0.0671659764886321
RANBP3	CD4T	LPS	PC2_zscore	-0.000336354315935891	0.848392616993339	-0.12179057222427
RANBP3	CD4T	IAV	PC2_zscore	-0.000275573033071046	0.851341864931466	-0.0989851500526829
RANBP3	CD4T	Tcruzi	PC2_zscore	-0.000460490105588119	0.843108696700098	-0.157490230608338
RFX2	NK	NI	PC2_zscore	-0.00399696373756302	0.643103976027521	-0.444211144663051
RFX2	NK	LPS	PC2_zscore	-0.00364705053068924	0.648633072573876	-0.38528721284632
RFX2	NK	IAV	PC2_zscore	-0.00330679191239443	0.650160469841766	-0.336527240821489
RFX2	NK	Tcruzi	PC2_zscore	-0.0035988403940127	0.652084891377169	-0.403038204589263
RFX2	CD8T	NI	PC2_zscore	-0.00370959238101868	0.648530682962866	-0.42969505327399
RFX2	CD8T	LPS	PC2_zscore	-0.0046068119909017	0.630416598260736	-0.48757798277882
RFX2	CD8T	IAV	PC2_zscore	-0.0035774435878152	0.648861743058022	-0.404630414391099
RFX2	CD8T	Tcruzi	PC2_zscore	-0.00291049875371584	0.668586558475896	-0.337450705376115
RFX2	monocyte	NI	PC2_zscore	-0.00500360392773593	0.602622229084441	-0.527873876030353
RFX2	monocyte	LPS	PC2_zscore	-0.00295278031502035	0.653364628965139	-0.311937026080394
RFX2	monocyte	IAV	PC2_zscore	-0.0222712445052077	0.186825194722581	-0.97956274554723
RFX2	monocyte	Tcruzi	PC2_zscore	-0.00428315673621532	0.633169701349417	-0.495916974190661
RFX2	B	NI	PC2_zscore	-0.00368049397882893	0.648475874433666	-0.435011499716358
RFX2	B	LPS	PC2_zscore	-0.00326066149326129	0.659305206136124	-0.38947581942875
RFX2	B	IAV	PC2_zscore	-0.0036722103264245	0.648568370930704	-0.434104947770158
RFX2	B	Tcruzi	PC2_zscore	-0.00371833753751804	0.64769381663815	-0.43694536900498
RFX2	CD4T	NI	PC2_zscore	-0.00427870643483506	0.632753379268033	-0.494989173036336
RFX2	CD4T	LPS	PC2_zscore	-0.00363414171414651	0.649396042735844	-0.433313241848896
RFX2	CD4T	IAV	PC2_zscore	-0.0044129237593025	0.631836787368357	-0.493411120900381
RFX2	CD4T	Tcruzi	PC2_zscore	-0.00428063905240146	0.633242005237041	-0.492660091641435
MLLT1	NK	NI	PC2_zscore	-0.000289028548868064	0.826048068399505	-0.0554723681460689
MLLT1	NK	LPS	PC2_zscore	0.000139897274554695	0.832026135061846	0.0226374167305814
MLLT1	NK	IAV	PC2_zscore	-4.12807217646045e-05	0.821699298885047	-0.00646089395024307
MLLT1	NK	Tcruzi	PC2_zscore	-0.000241588573513011	0.827577088429893	-0.0461795442883236
MLLT1	CD8T	NI	PC2_zscore	-0.000655573540101025	0.814923003103113	-0.125424098208817
MLLT1	CD8T	LPS	PC2_zscore	-0.00037966798450105	0.822890418405911	-0.0735686985966072
MLLT1	CD8T	IAV	PC2_zscore	-0.000653712109490373	0.813264790465692	-0.106797473334265
MLLT1	CD8T	Tcruzi	PC2_zscore	-0.00019282514351484	0.828926137651175	-0.0392101652568565
MLLT1	monocyte	NI	PC2_zscore	-0.000479686388803877	0.802033841631761	-0.0816144654244898
MLLT1	monocyte	LPS	PC2_zscore	0.00112994548692538	0.79324033174035	0.149027701686734
MLLT1	monocyte	IAV	PC2_zscore	-0.0148590024862737	0.344391865269448	-0.719372041868594
MLLT1	monocyte	Tcruzi	PC2_zscore	-0.000395919710883471	0.822368702172495	-0.0802428410587388
MLLT1	B	NI	PC2_zscore	-0.000548797428279137	0.817464207936056	-0.109479754939862
MLLT1	B	LPS	PC2_zscore	-0.000430368750388931	0.821109046240827	-0.0877236740053561
MLLT1	B	IAV	PC2_zscore	0.000178311346921073	0.836655103576047	0.035782884446967
MLLT1	B	Tcruzi	PC2_zscore	-0.000261001983704959	0.826677941915146	-0.0537915541825136
MLLT1	CD4T	NI	PC2_zscore	-0.00019584542115703	0.828525921760695	-0.0429416985460923
MLLT1	CD4T	LPS	PC2_zscore	-0.000385265022305	0.821415220472125	-0.08386560348712
MLLT1	CD4T	IAV	PC2_zscore	-1.67249499931926e-05	0.83511784370948	-0.00361094812735432
MLLT1	CD4T	Tcruzi	PC2_zscore	0.00052146462682718	0.824570333762684	0.101673070474917
CLPP	NK	NI	PC2_zscore	0.000295766940697527	0.842109845303896	0.0976861064865215
CLPP	NK	LPS	PC2_zscore	-0.000262267179559743	0.843197676346776	-0.0463257909023072
CLPP	NK	IAV	PC2_zscore	0.000818136171512617	0.816678259386254	0.162996325006556
CLPP	NK	Tcruzi	PC2_zscore	0.000379848399500197	0.839534675109787	0.128120649493647
CLPP	CD8T	NI	PC2_zscore	0.00041153439296529	0.838207741793639	0.14555717207069
CLPP	CD8T	LPS	PC2_zscore	0.000487792580600792	0.835096037083864	0.159601315344254
CLPP	CD8T	IAV	PC2_zscore	0.00030748827799167	0.837784771705534	0.0890565299491924
CLPP	CD8T	Tcruzi	PC2_zscore	0.000412005339335907	0.838190149061366	0.145699545259532
CLPP	monocyte	NI	PC2_zscore	0.000222017309100267	0.825238907677363	0.0575301231671123
CLPP	monocyte	LPS	PC2_zscore	0.000144240678627973	0.83058875917309	0.037002607593496
CLPP	monocyte	IAV	PC2_zscore	-0.0120580843224118	0.37614933648992	-0.715607370310728
CLPP	monocyte	Tcruzi	PC2_zscore	0.000425535687046887	0.837731944769165	0.148735099548961
CLPP	B	NI	PC2_zscore	0.000284451712448094	0.843285710786188	0.0987863452484434
CLPP	B	LPS	PC2_zscore	0.000343874614863149	0.840954990334244	0.122264108063729
CLPP	B	IAV	PC2_zscore	0.000475499180861026	0.835969401802442	0.161934192819339
CLPP	B	Tcruzi	PC2_zscore	0.000299115584541855	0.84269476612108	0.104322151777156
CLPP	CD4T	NI	PC2_zscore	0.000427311097738769	0.837114683493085	0.155812915969842
CLPP	CD4T	LPS	PC2_zscore	0.000307937069080805	0.842804029229881	0.111919072942089
CLPP	CD4T	IAV	PC2_zscore	0.000472720247096489	0.835457485805966	0.166582791574516
CLPP	CD4T	Tcruzi	PC2_zscore	0.000377525620247846	0.83947522362228	0.138881987005955
ALKBH7	NK	NI	PC2_zscore	-0.0136015085146809	0.238657779207181	-0.712172664087815
ALKBH7	NK	LPS	PC2_zscore	-0.00917989065933097	0.321381062580711	-0.47147768976484
ALKBH7	NK	IAV	PC2_zscore	-0.00786005976760682	0.353993157484785	-0.384078919557607
ALKBH7	NK	Tcruzi	PC2_zscore	-0.00318750155361089	0.437455498766857	-0.163352347814244
ALKBH7	CD8T	NI	PC2_zscore	0.0247931308347313	0.0462124977807938	1.65920611942146
ALKBH7	CD8T	LPS	PC2_zscore	0.00798007487422176	0.316891330787818	0.481118089387761
ALKBH7	CD8T	IAV	PC2_zscore	0.00942291155322903	0.314310977837065	0.479889902647284
ALKBH7	CD8T	Tcruzi	PC2_zscore	0.0263104676801749	0.0404631731029459	1.71808307744218
ALKBH7	monocyte	NI	PC2_zscore	-0.000378573759164859	0.488910454593701	-0.0274565483895522
ALKBH7	monocyte	LPS	PC2_zscore	-0.0545065053692603	0.00318189045124784	-2.79367090505521
ALKBH7	monocyte	IAV	PC2_zscore	-0.0603323903888271	0.00343576263896328	-2.69334971496696
ALKBH7	monocyte	Tcruzi	PC2_zscore	-0.00156253324862489	0.462043878154136	-0.101879221398482
ALKBH7	B	NI	PC2_zscore	0.0105101389766819	0.218375839705363	0.77874448604434
ALKBH7	B	LPS	PC2_zscore	0.00570860860668596	0.335338321411915	0.427261613579757
ALKBH7	B	IAV	PC2_zscore	-0.00222152247247707	0.441366095889017	-0.147005401850026
ALKBH7	B	Tcruzi	PC2_zscore	0.00450382662462859	0.376230165970176	0.318836963486542
ALKBH7	CD4T	NI	PC2_zscore	0.0308800996931488	0.00213456548433129	2.99268639098695
ALKBH7	CD4T	LPS	PC2_zscore	0.031286172376378	0.0018892524893967	3.0677637917913
ALKBH7	CD4T	IAV	PC2_zscore	0.0313078870835585	0.0023554226650044	2.93972350952648
ALKBH7	CD4T	Tcruzi	PC2_zscore	0.0333107077115547	0.00171524374902642	3.12327352266307
GTF2F1	NK	NI	PC2_zscore	-0.000472540750916949	0.87077533580799	-0.180252712718434
GTF2F1	NK	LPS	PC2_zscore	-0.000445502319035346	0.87011858433066	-0.159229503483732
GTF2F1	NK	IAV	PC2_zscore	-0.000774164602395678	0.85497750606528	-0.192759375944058
GTF2F1	NK	Tcruzi	PC2_zscore	-0.000450580314398538	0.871640314527347	-0.173677088594966
GTF2F1	CD8T	NI	PC2_zscore	-0.000538729261183678	0.868144543529862	-0.205573480032966
GTF2F1	CD8T	LPS	PC2_zscore	-0.000415599785917497	0.872423305237806	-0.166688074654897
GTF2F1	CD8T	IAV	PC2_zscore	-0.000499114751811316	0.867873881346093	-0.169237795863138
GTF2F1	CD8T	Tcruzi	PC2_zscore	-0.000418701850812891	0.872579601938928	-0.172946381193335
GTF2F1	monocyte	NI	PC2_zscore	-0.000226640094024229	0.865677126251447	-0.0692688226490186
GTF2F1	monocyte	LPS	PC2_zscore	-0.000772300088591841	0.84792678207215	-0.214289259732015
GTF2F1	monocyte	IAV	PC2_zscore	0.017118123060112	0.256092001597366	1.03061014563065
GTF2F1	monocyte	Tcruzi	PC2_zscore	-0.00034237750864116	0.875724451941878	-0.139236120963352
GTF2F1	B	NI	PC2_zscore	-0.000332636724017415	0.876210596813175	-0.136291903225029
GTF2F1	B	LPS	PC2_zscore	-0.000405559663849593	0.873095678010444	-0.16976375565248
GTF2F1	B	IAV	PC2_zscore	-0.000380624681424024	0.874178330201122	-0.157656024008152
GTF2F1	B	Tcruzi	PC2_zscore	-0.00060687824270586	0.86643384024472	-0.21298449011477
GTF2F1	CD4T	NI	PC2_zscore	-0.000291817109082237	0.878363060877925	-0.12045306801256
GTF2F1	CD4T	LPS	PC2_zscore	-0.0005272708879179	0.867654283892699	-0.212260000350101
GTF2F1	CD4T	IAV	PC2_zscore	-0.00039528094774442	0.873490366048063	-0.171420819549029
GTF2F1	CD4T	Tcruzi	PC2_zscore	-0.000411348987214687	0.872718584539192	-0.177093298630834
KHSRP	NK	NI	PC2_zscore	0.000678704549760446	0.73337768589374	0.135442294885573
KHSRP	NK	LPS	PC2_zscore	0.000224303685693825	0.736506150563804	0.0349104807764496
KHSRP	NK	IAV	PC2_zscore	0.00213102930127154	0.679710408312999	0.279392718963715
KHSRP	NK	Tcruzi	PC2_zscore	0.00102700262617128	0.722612824016525	0.206415279597163
KHSRP	CD8T	NI	PC2_zscore	0.00127615665526023	0.713265537033923	0.270014652121276
KHSRP	CD8T	LPS	PC2_zscore	0.00101996409194648	0.721829718651649	0.212526702766267
KHSRP	CD8T	IAV	PC2_zscore	-0.000292416433589239	0.743211009082145	-0.0385799253865487
KHSRP	CD8T	Tcruzi	PC2_zscore	0.00101103145388209	0.722569798227988	0.218953029258133
KHSRP	monocyte	NI	PC2_zscore	0.00264531097300789	0.634831947128106	0.390278245129858
KHSRP	monocyte	LPS	PC2_zscore	-0.000176061478510232	0.734427414111406	-0.028185879660877
KHSRP	monocyte	IAV	PC2_zscore	-0.002624877028793	0.602927589335733	-0.228823613219802
KHSRP	monocyte	Tcruzi	PC2_zscore	0.00117220520151004	0.716041616929377	0.259507430138622
KHSRP	B	NI	PC2_zscore	0.00133617977729987	0.710583812884561	0.285317054797069
KHSRP	B	LPS	PC2_zscore	0.000908403491545351	0.726088232923307	0.201782302754016
KHSRP	B	IAV	PC2_zscore	0.000930266970249238	0.72538252619103	0.202943506732749
KHSRP	B	Tcruzi	PC2_zscore	-1.3657438339661e-06	0.756682196559021	-0.000251421308125684
KHSRP	CD4T	NI	PC2_zscore	0.00103499571346843	0.719747844244551	0.252018433449773
KHSRP	CD4T	LPS	PC2_zscore	0.000927947156059967	0.724599098761108	0.228695561883032
KHSRP	CD4T	IAV	PC2_zscore	0.000705090050630722	0.734973660729397	0.168208557133697
KHSRP	CD4T	Tcruzi	PC2_zscore	0.00200783039600841	0.688784879722239	0.376953298911683
SLC25A23	NK	NI	PC2_zscore	-0.000527298047648019	0.819175908244304	-0.0787629213675437
SLC25A23	NK	LPS	PC2_zscore	-8.82108548433424e-05	0.827050748574387	-0.0123001101549136
SLC25A23	NK	IAV	PC2_zscore	-0.000587634559660961	0.811269196296933	-0.077533570868327
SLC25A23	NK	Tcruzi	PC2_zscore	-0.000353180194899585	0.82351330085223	-0.0527791360392341
SLC25A23	CD8T	NI	PC2_zscore	-0.000745733807688857	0.812595615237582	-0.116885053452697
SLC25A23	CD8T	LPS	PC2_zscore	-0.000812052916072994	0.811342681572777	-0.121375223628766
SLC25A23	CD8T	IAV	PC2_zscore	-3.7799454006831e-05	0.828125248313368	-0.00573009592463862
SLC25A23	CD8T	Tcruzi	PC2_zscore	0.000944275497784597	0.818277821923112	0.132130652558587
SLC25A23	monocyte	NI	PC2_zscore	0.00133283122682187	0.797157579672088	0.104868000567567
SLC25A23	monocyte	LPS	PC2_zscore	-0.000133366277905991	0.810223328686193	-0.0145812180458419
SLC25A23	monocyte	IAV	PC2_zscore	0.0216436801909302	0.372541796135089	0.647883906474625
SLC25A23	monocyte	Tcruzi	PC2_zscore	-0.000928901692898781	0.810063832864684	-0.131911380036759
SLC25A23	B	NI	PC2_zscore	-0.000735883286580774	0.812509063260383	-0.117730803093982
SLC25A23	B	LPS	PC2_zscore	0.000164351805506451	0.837069756628866	0.0267013076738957
SLC25A23	B	IAV	PC2_zscore	-0.000413703742978231	0.821525840847835	-0.0674834289181772
SLC25A23	B	Tcruzi	PC2_zscore	-0.000815678967888856	0.810403128519112	-0.128693433694237
SLC25A23	CD4T	NI	PC2_zscore	-0.000109579315541853	0.830440809639504	-0.0195064273926716
SLC25A23	CD4T	LPS	PC2_zscore	-0.000484941120773622	0.818358353142122	-0.0845509569335156
SLC25A23	CD4T	IAV	PC2_zscore	0.000241794079145086	0.833719260529485	0.040731926528859
SLC25A23	CD4T	Tcruzi	PC2_zscore	-0.000268137753420487	0.825121381323722	-0.0475152330396714
DENND1C	NK	NI	PC2_zscore	0.000401293575701249	0.91407159613077	0.124347298877466
DENND1C	NK	LPS	PC2_zscore	0.000323466960834579	0.915815528433675	0.0963030413110864
DENND1C	NK	IAV	PC2_zscore	0.000389813361886584	0.911716583124435	0.105546450573475
DENND1C	NK	Tcruzi	PC2_zscore	0.000279518017742523	0.91797718833706	0.0876972487548571
DENND1C	CD8T	NI	PC2_zscore	0.000374593968349593	0.914261780473265	0.128122865129374
DENND1C	CD8T	LPS	PC2_zscore	0.000205916955721616	0.920257787440898	0.0680331138200885
DENND1C	CD8T	IAV	PC2_zscore	0.000827728653751363	0.901398103005108	0.173243612323917
DENND1C	CD8T	Tcruzi	PC2_zscore	0.000553826198567458	0.908356938803084	0.171731181648601
DENND1C	monocyte	NI	PC2_zscore	0.000649504745709839	0.899216630454476	0.146927628988542
DENND1C	monocyte	LPS	PC2_zscore	0.00214170432914899	0.862898172771829	0.246619346553049
DENND1C	monocyte	IAV	PC2_zscore	-0.0374991945922848	0.184046158161495	-1.27246464315004
DENND1C	monocyte	Tcruzi	PC2_zscore	8.70335312165227e-05	0.924154913623117	0.0269697962417673
DENND1C	B	NI	PC2_zscore	0.000215972390640951	0.920176146366221	0.0739752684901548
DENND1C	B	LPS	PC2_zscore	0.000275848562788803	0.917974198922031	0.0948241398338437
DENND1C	B	IAV	PC2_zscore	0.000471066513193994	0.911498679164658	0.147973010216017
DENND1C	B	Tcruzi	PC2_zscore	0.000454021310142503	0.91185736526812	0.145888564387521
DENND1C	CD4T	NI	PC2_zscore	8.54301853520576e-05	0.925321614694314	0.0293526167098747
DENND1C	CD4T	LPS	PC2_zscore	-0.000105194683144678	0.931199996442013	-0.0313776185156379
DENND1C	CD4T	IAV	PC2_zscore	0.000160547574808057	0.922231927853687	0.0551056566692465
DENND1C	CD4T	Tcruzi	PC2_zscore	0.000338275583038587	0.915436522319535	0.119250664863868
TNFSF14	NK	NI	PC2_zscore	-0.00470376010396303	0.651168582720997	-0.460160278148061
TNFSF14	NK	LPS	PC2_zscore	-0.00469721674233547	0.652112304329171	-0.441339852103501
TNFSF14	NK	IAV	PC2_zscore	-0.00687695925333111	0.617420144703033	-0.552275783383803
TNFSF14	NK	Tcruzi	PC2_zscore	-0.00485742195666116	0.649426214374084	-0.464162536707023
TNFSF14	CD8T	NI	PC2_zscore	-0.00587750477670917	0.630709691214304	-0.529611548848831
TNFSF14	CD8T	LPS	PC2_zscore	-0.00564818206921716	0.635801574859948	-0.510930874750209
TNFSF14	CD8T	IAV	PC2_zscore	-0.00434651077014058	0.656143642070629	-0.43265615901996
TNFSF14	CD8T	Tcruzi	PC2_zscore	-0.00619233601721598	0.62604047293063	-0.539593239859886
TNFSF14	monocyte	NI	PC2_zscore	-0.0345888321979488	0.312278464747737	-0.795700353730917
TNFSF14	monocyte	LPS	PC2_zscore	-0.00942962251395104	0.589342189741426	-0.559508597897823
TNFSF14	monocyte	IAV	PC2_zscore	-0.0187611074664769	0.405805344004213	-0.713873921060237
TNFSF14	monocyte	Tcruzi	PC2_zscore	-0.00569578450133595	0.635544359442122	-0.513162438080069
TNFSF14	B	NI	PC2_zscore	-0.00397823973315294	0.666149554733361	-0.39831652486206
TNFSF14	B	LPS	PC2_zscore	-0.00498712409868589	0.646001357237714	-0.475139789091198
TNFSF14	B	IAV	PC2_zscore	-0.00421103926656595	0.66099717834388	-0.42004323687201
TNFSF14	B	Tcruzi	PC2_zscore	-0.00429316164209599	0.659614715502762	-0.424682069434466
TNFSF14	CD4T	NI	PC2_zscore	-0.00443124213476802	0.654162205462872	-0.458958962103135
TNFSF14	CD4T	LPS	PC2_zscore	-0.00589118050480632	0.627976939815223	-0.541520309822288
TNFSF14	CD4T	IAV	PC2_zscore	-0.00528419963907421	0.638349207102677	-0.510424178306231
TNFSF14	CD4T	Tcruzi	PC2_zscore	-0.00554526362497189	0.633276878767625	-0.525311572284077
GPR108	NK	NI	PC2_zscore	-0.000649626455600254	0.804425486808909	-0.177101877618244
GPR108	NK	LPS	PC2_zscore	-0.000482259777977765	0.807262736396433	-0.125542323781882
GPR108	NK	IAV	PC2_zscore	-0.000306441417087868	0.803180525369443	-0.0665907691858328
GPR108	NK	Tcruzi	PC2_zscore	-0.000722940657546985	0.802446310949612	-0.190417839927465
GPR108	CD8T	NI	PC2_zscore	-0.000803231233419235	0.799365497022588	-0.21115138528067
GPR108	CD8T	LPS	PC2_zscore	-0.000804728710195116	0.798978396643444	-0.20321173881798
GPR108	CD8T	IAV	PC2_zscore	-0.000484203587375159	0.806017039582971	-0.119594809300316
GPR108	CD8T	Tcruzi	PC2_zscore	-0.000555356477934906	0.807371132755966	-0.162013868490219
GPR108	monocyte	NI	PC2_zscore	7.46112552853803e-05	0.804185234725241	0.0160637634400926
GPR108	monocyte	LPS	PC2_zscore	-0.000436152535398277	0.797483197159903	-0.112779141040789
GPR108	monocyte	IAV	PC2_zscore	0.00948299949471564	0.38856709555188	0.669618769172994
GPR108	monocyte	Tcruzi	PC2_zscore	-0.000875250792351292	0.796822108065933	-0.225128961016062
GPR108	B	NI	PC2_zscore	-0.000494253930567108	0.809647598831534	-0.146258926077463
GPR108	B	LPS	PC2_zscore	-0.000488379615408381	0.809851690891081	-0.144917333790789
GPR108	B	IAV	PC2_zscore	-0.000538884009876205	0.808049297397075	-0.156743678238037
GPR108	B	Tcruzi	PC2_zscore	-0.000555391400379635	0.80737419312491	-0.16184005213189
GPR108	CD4T	NI	PC2_zscore	-0.000364213140728666	0.815128071010886	-0.112644319442464
GPR108	CD4T	LPS	PC2_zscore	-0.000323928864360214	0.816934954409493	-0.0994022009736296
GPR108	CD4T	IAV	PC2_zscore	-0.000417151628298231	0.812721567902964	-0.128623934922405
GPR108	CD4T	Tcruzi	PC2_zscore	-0.000206417678193357	0.821688739796862	-0.0604225974977415
SH2D3A	NK	NI	PC2_zscore	0.00118379676658544	0.857523996635581	0.0768131796853448
SH2D3A	NK	LPS	PC2_zscore	0.0038368243986531	0.828217652160438	0.218161720520468
SH2D3A	NK	IAV	PC2_zscore	0.00915916596196728	0.787539658983733	0.361177654006157
SH2D3A	NK	Tcruzi	PC2_zscore	-7.01141029259731e-05	0.852438023529457	-0.00456913738099381
SH2D3A	CD8T	NI	PC2_zscore	-0.00209903951214775	0.82410936685705	-0.160575236729708
SH2D3A	CD8T	LPS	PC2_zscore	0.00111885443110873	0.855827780779373	0.0798473762562138
SH2D3A	CD8T	IAV	PC2_zscore	-0.0041942980123454	0.802308885767707	-0.252368198216557
SH2D3A	CD8T	Tcruzi	PC2_zscore	-0.000617271368925307	0.845622203797455	-0.0479308172289717
SH2D3A	monocyte	NI	PC2_zscore	-0.000851290202528657	0.840228937977707	-0.0527657375067725
SH2D3A	monocyte	LPS	PC2_zscore	0.115515763159341	0.0924151764727002	1.64629120825262
SH2D3A	monocyte	IAV	PC2_zscore	-0.000234503211884628	0.829618902692135	-0.0123320557715247
SH2D3A	monocyte	Tcruzi	PC2_zscore	0.00316491611963176	0.838245079191818	0.179156044879945
SH2D3A	B	NI	PC2_zscore	-0.00474790442638671	0.79056263990541	-0.303197865293278
SH2D3A	B	LPS	PC2_zscore	0.00462174125594208	0.809024294284031	0.286261636836368
SH2D3A	B	IAV	PC2_zscore	-0.00549383507667831	0.785469200643946	-0.320240248300656
SH2D3A	B	Tcruzi	PC2_zscore	0.00342812638661205	0.823839132443315	0.226194264737734
SH2D3A	CD4T	NI	PC2_zscore	-0.00690367688390292	0.745514180627991	-0.462262498530798
SH2D3A	CD4T	LPS	PC2_zscore	-0.00453386727062751	0.767719341163177	-0.39435385669413
SH2D3A	CD4T	IAV	PC2_zscore	-0.00500742328366915	0.764049170545923	-0.404950536954891
SH2D3A	CD4T	Tcruzi	PC2_zscore	-0.00519511482825448	0.763404600365443	-0.406621540848889
VAV1	NK	NI	PC2_zscore	0.00023099976672051	0.763654325472749	0.0252938186522157
VAV1	NK	LPS	PC2_zscore	-0.000804352837232921	0.750816781439299	-0.084296511531859
VAV1	NK	IAV	PC2_zscore	-0.00353716968299462	0.682963217621563	-0.326282818930697
VAV1	NK	Tcruzi	PC2_zscore	0.00238340081333435	0.705782964152804	0.241626979303341
VAV1	CD8T	NI	PC2_zscore	0.00426892334591882	0.644676983201116	0.447464154496207
VAV1	CD8T	LPS	PC2_zscore	0.000358331800535312	0.76071198381499	0.0415361634215547
VAV1	CD8T	IAV	PC2_zscore	-0.000147469864060108	0.768186105126555	-0.0164030905236439
VAV1	CD8T	Tcruzi	PC2_zscore	-0.0040226329596976	0.652640157718242	-0.426080755879627
VAV1	monocyte	NI	PC2_zscore	-0.000529352696202228	0.753145247288901	-0.0654843738617912
VAV1	monocyte	LPS	PC2_zscore	0.0095164462434728	0.533215403602084	0.684316059198966
VAV1	monocyte	IAV	PC2_zscore	-0.0308242308508522	0.121735610546539	-1.32808237392454
VAV1	monocyte	Tcruzi	PC2_zscore	-0.00142021480874168	0.727991479698447	-0.166402539514815
VAV1	B	NI	PC2_zscore	0.0022656855419384	0.701811848180987	0.254369670227924
VAV1	B	LPS	PC2_zscore	-0.00208491940469208	0.709989884373643	-0.234027731528709
VAV1	B	IAV	PC2_zscore	5.03020045119842e-05	0.769195922817616	0.00551425969979367
VAV1	B	Tcruzi	PC2_zscore	-0.00261729881627093	0.697427153115832	-0.27874728155863
VAV1	CD4T	NI	PC2_zscore	-0.00796002857349833	0.571469304914038	-0.681762231783092
VAV1	CD4T	LPS	PC2_zscore	0.00563041892878308	0.595381754786565	0.601446078088734
VAV1	CD4T	IAV	PC2_zscore	0.00287390642070287	0.672912282008358	0.357473320675099
VAV1	CD4T	Tcruzi	PC2_zscore	0.00466778070721003	0.618985904961125	0.528883119159965
ZNF557	NK	NI	PC2_zscore	0.00102418672615186	0.895493226083408	0.190511672198127
ZNF557	NK	LPS	PC2_zscore	0.000396304123679394	0.909705229445517	0.0763162473623182
ZNF557	NK	IAV	PC2_zscore	0.000934295998703064	0.896319841972638	0.169133966333935
ZNF557	NK	Tcruzi	PC2_zscore	0.000925799778595208	0.898013244512369	0.174536334470042
ZNF557	CD8T	NI	PC2_zscore	0.000505867670483102	0.907457235025502	0.114340545061285
ZNF557	CD8T	LPS	PC2_zscore	0.00119617266963314	0.890846798774144	0.21707859471504
ZNF557	CD8T	IAV	PC2_zscore	0.000703679399402087	0.901705367128277	0.146625556719774
ZNF557	CD8T	Tcruzi	PC2_zscore	0.000623761059174002	0.904067221676665	0.137950805242329
ZNF557	monocyte	NI	PC2_zscore	0.00228823168339629	0.858130751944339	0.292127076362201
ZNF557	monocyte	LPS	PC2_zscore	0.00018351069701734	0.911512208388	0.0366589919459737
ZNF557	monocyte	IAV	PC2_zscore	0.0447416178573996	0.0727329620358556	1.71928237549052
ZNF557	monocyte	Tcruzi	PC2_zscore	0.000510302285401805	0.907422087715059	0.11566695308083
ZNF557	B	NI	PC2_zscore	0.000392930342640812	0.91075042124946	0.0911332080765602
ZNF557	B	LPS	PC2_zscore	0.00173824219855455	0.88068828652279	0.259852319172759
ZNF557	B	IAV	PC2_zscore	0.000617564573729989	0.904309866364243	0.13697476559648
ZNF557	B	Tcruzi	PC2_zscore	-6.6511162951643e-05	0.924125683524968	-0.0145113602851725
ZNF557	CD4T	NI	PC2_zscore	0.000463888316906689	0.907448756710192	0.121017673612799
ZNF557	CD4T	LPS	PC2_zscore	0.000893874872307582	0.893676060526843	0.207789178134001
ZNF557	CD4T	IAV	PC2_zscore	-0.000367697765100269	0.922417667086891	-0.082395275823929
ZNF557	CD4T	Tcruzi	PC2_zscore	0.000213874084176448	0.916291322999466	0.0550284250249088
ARHGEF18	NK	NI	PC2_zscore	-0.00345583073972082	0.654705760107936	-0.166498879431413
ARHGEF18	NK	LPS	PC2_zscore	-0.0149230512888275	0.538387093461133	-0.4740317651091
ARHGEF18	NK	IAV	PC2_zscore	0.0204988426516022	0.423251425994358	0.635273904650513
ARHGEF18	NK	Tcruzi	PC2_zscore	0.000482500076611462	0.636101918877938	0.0248212037305614
ARHGEF18	CD8T	NI	PC2_zscore	0.0118905086999	0.492833400203963	0.517842297751869
ARHGEF18	CD8T	LPS	PC2_zscore	-0.00149961001802207	0.663680666041782	-0.0772339315618387
ARHGEF18	CD8T	IAV	PC2_zscore	0.00975535392945104	0.518130212766019	0.434528235053175
ARHGEF18	CD8T	Tcruzi	PC2_zscore	-0.00740408013539288	0.603133717251703	-0.32367074691148
ARHGEF18	monocyte	NI	PC2_zscore	-0.00257499818166396	0.635352264254613	-0.151820781852602
ARHGEF18	monocyte	LPS	PC2_zscore	0.00461146857474056	0.564175358120933	0.268939932775094
ARHGEF18	monocyte	IAV	PC2_zscore	0.0154755101509433	0.34239802783879	0.607453974786333
ARHGEF18	monocyte	Tcruzi	PC2_zscore	-0.000495058543358902	0.654860282031107	-0.0299627634129494
ARHGEF18	B	NI	PC2_zscore	0.0128747233446621	0.482440456360674	0.540516031945553
ARHGEF18	B	LPS	PC2_zscore	-0.00372260022932621	0.640846116854403	-0.19390997917685
ARHGEF18	B	IAV	PC2_zscore	0.00226525969236795	0.615034087549944	0.125967791082669
ARHGEF18	B	Tcruzi	PC2_zscore	0.00382309194499874	0.591397987784931	0.210524843719175
ARHGEF18	CD4T	NI	PC2_zscore	0.0111510919576095	0.483061983196481	0.553424557069422
ARHGEF18	CD4T	LPS	PC2_zscore	0.00713293664795417	0.532394162202159	0.41174205332416
ARHGEF18	CD4T	IAV	PC2_zscore	-0.00445867538771617	0.622753712421794	-0.245446277133131
ARHGEF18	CD4T	Tcruzi	PC2_zscore	0.00701352267940586	0.537675066098365	0.394962412142677
ZNF358	NK	NI	PC2_zscore	0.00359741068848413	0.670754397024893	0.327688622984886
ZNF358	NK	LPS	PC2_zscore	0.00453215191713174	0.655111532889316	0.377909224369774
ZNF358	NK	IAV	PC2_zscore	0.00485720081028432	0.645944915629525	0.39354203051077
ZNF358	NK	Tcruzi	PC2_zscore	0.00443877467621132	0.65718518418636	0.382707322764386
ZNF358	CD8T	NI	PC2_zscore	0.00446129573150523	0.654170022627239	0.400299652051243
ZNF358	CD8T	LPS	PC2_zscore	0.00523169206486202	0.643515020487998	0.427470607656672
ZNF358	CD8T	IAV	PC2_zscore	0.00247026936446537	0.688468780383164	0.233611225222705
ZNF358	CD8T	Tcruzi	PC2_zscore	0.00391479390045652	0.663286092221172	0.368260934217005
ZNF358	monocyte	NI	PC2_zscore	0.00507396188678979	0.627176369018637	0.415281953198517
ZNF358	monocyte	LPS	PC2_zscore	-0.0015735183625659	0.696542949982228	-0.0794886069829347
ZNF358	monocyte	IAV	PC2_zscore	0.0234263350600412	0.269306136386224	0.805134295364882
ZNF358	monocyte	Tcruzi	PC2_zscore	0.00279620912619892	0.68542095444145	0.270438506008558
ZNF358	B	NI	PC2_zscore	0.00296868699777484	0.681168342561089	0.30206195918319
ZNF358	B	LPS	PC2_zscore	0.00444659135349421	0.651309641096132	0.412175815112513
ZNF358	B	IAV	PC2_zscore	0.0013888867487907	0.715945320018282	0.131867511427009
ZNF358	B	Tcruzi	PC2_zscore	0.00336090789937218	0.672951038416615	0.334715071406473
ZNF358	CD4T	NI	PC2_zscore	0.00321543821885854	0.675814217657728	0.328017018039723
ZNF358	CD4T	LPS	PC2_zscore	0.00516838680943565	0.639526572123217	0.450275018986876
ZNF358	CD4T	IAV	PC2_zscore	0.00522466500853492	0.639655614984597	0.446972818950563
ZNF358	CD4T	Tcruzi	PC2_zscore	0.00390252436153107	0.661991177731602	0.379432354630244
MCOLN1	NK	NI	PC2_zscore	-0.000355356861529479	0.703832370738287	-0.0295054478003903
MCOLN1	NK	LPS	PC2_zscore	-0.00702886462608011	0.582557420400873	-0.490307925587017
MCOLN1	NK	IAV	PC2_zscore	-0.00606343930678547	0.593703051017354	-0.445383116160529
MCOLN1	NK	Tcruzi	PC2_zscore	-0.0054396072978007	0.606124978206547	-0.42288192858783
MCOLN1	CD8T	NI	PC2_zscore	-0.00450534892470581	0.617570583454126	-0.391836839208704
MCOLN1	CD8T	LPS	PC2_zscore	-0.00486362415715833	0.61362036214336	-0.401621817805964
MCOLN1	CD8T	IAV	PC2_zscore	0.00252411933531916	0.718007720698949	0.175632925245016
MCOLN1	CD8T	Tcruzi	PC2_zscore	-0.00815485706234674	0.562185172105736	-0.548736639794572
MCOLN1	monocyte	NI	PC2_zscore	-0.00181771155470216	0.66354916388357	-0.194836392498817
MCOLN1	monocyte	LPS	PC2_zscore	-0.00822005059807655	0.542446858928858	-0.602397248308553
MCOLN1	monocyte	IAV	PC2_zscore	-0.025557463559008	0.142761689293578	-1.19935481530022
MCOLN1	monocyte	Tcruzi	PC2_zscore	0.00296701256989555	0.685982700589206	0.266596062146973
MCOLN1	B	NI	PC2_zscore	-0.00501763046675721	0.608974248398701	-0.415750887193251
MCOLN1	B	LPS	PC2_zscore	-0.00297982218447601	0.649744015133063	-0.273517210470807
MCOLN1	B	IAV	PC2_zscore	-0.00263894976410556	0.65676706259122	-0.242319828180078
MCOLN1	B	Tcruzi	PC2_zscore	-0.00246531024156843	0.661163558235539	-0.228019868529545
MCOLN1	CD4T	NI	PC2_zscore	-0.00509789392453148	0.59531451933227	-0.473068622809185
MCOLN1	CD4T	LPS	PC2_zscore	-0.00582827622848485	0.581084142011338	-0.518675849296451
MCOLN1	CD4T	IAV	PC2_zscore	-0.00369011014570932	0.62661794359224	-0.365728090308099
MCOLN1	CD4T	Tcruzi	PC2_zscore	-0.000263748638951914	0.715982692826159	-0.0275454783322825
PNPLA6	NK	NI	PC2_zscore	-0.00538351878572591	0.80615278005343	-0.404718055105482
PNPLA6	NK	LPS	PC2_zscore	-0.00241410677671791	0.839740550714242	-0.267669025761094
PNPLA6	NK	IAV	PC2_zscore	-0.00332446062523957	0.826062848416047	-0.33306576902445
PNPLA6	NK	Tcruzi	PC2_zscore	-0.00204141494976144	0.84560199051128	-0.235314964534518
PNPLA6	CD8T	NI	PC2_zscore	-0.002141086532939	0.839522882961911	-0.281896328375069
PNPLA6	CD8T	LPS	PC2_zscore	-0.00439608904086325	0.81073648558771	-0.393373335907998
PNPLA6	CD8T	IAV	PC2_zscore	0.000179752883889409	0.892074548417625	0.022965722690351
PNPLA6	CD8T	Tcruzi	PC2_zscore	-0.0036868668034412	0.815544810344833	-0.37725612682318
PNPLA6	monocyte	NI	PC2_zscore	-0.00432887008189623	0.806695945229267	-0.41301005434724
PNPLA6	monocyte	LPS	PC2_zscore	-0.00620482211611845	0.801687611355302	-0.426013945379695
PNPLA6	monocyte	IAV	PC2_zscore	-0.0659256790479891	0.00375596722568117	-2.75127492187094
PNPLA6	monocyte	Tcruzi	PC2_zscore	-0.00327983014678071	0.818921603576802	-0.368992504314913
PNPLA6	B	NI	PC2_zscore	-0.00316870356013679	0.822430400693374	-0.349025855385081
PNPLA6	B	LPS	PC2_zscore	-0.00213486852359741	0.839880340499912	-0.281156511447988
PNPLA6	B	IAV	PC2_zscore	-0.00414457105957084	0.812863139756351	-0.376531425109768
PNPLA6	B	Tcruzi	PC2_zscore	-0.00367241108456759	0.817047150854823	-0.365650271183932
PNPLA6	CD4T	NI	PC2_zscore	-0.000410549071643966	0.880865543840609	-0.0737311417833618
PNPLA6	CD4T	LPS	PC2_zscore	-0.00246684592365068	0.825150770121456	-0.349308854544701
PNPLA6	CD4T	IAV	PC2_zscore	-0.00351155030003605	0.811142622999506	-0.399758968062497
PNPLA6	CD4T	Tcruzi	PC2_zscore	-0.000236410804151841	0.88638753556677	-0.0416027805925329
XAB2	NK	NI	PC2_zscore	0.0011376643536941	0.715243050375004	0.254440391597032
XAB2	NK	LPS	PC2_zscore	0.00100891360171589	0.716150664394163	0.208985016635217
XAB2	NK	IAV	PC2_zscore	-0.000928863801882589	0.730581854415618	-0.10496150077755
XAB2	NK	Tcruzi	PC2_zscore	0.00109583571736221	0.716862940595979	0.245562277595079
XAB2	CD8T	NI	PC2_zscore	0.00142764100357079	0.704699763777402	0.318762129679681
XAB2	CD8T	LPS	PC2_zscore	0.000119876149746207	0.743513437847456	0.021931464963969
XAB2	CD8T	IAV	PC2_zscore	0.00150462052391791	0.700202664471069	0.267934483778612
XAB2	CD8T	Tcruzi	PC2_zscore	0.000681243310352099	0.731680813047117	0.161498068410331
XAB2	monocyte	NI	PC2_zscore	0.000856775122537691	0.698573688560671	0.16709521835417
XAB2	monocyte	LPS	PC2_zscore	0.000889051117495325	0.70348487891282	0.177083003439099
XAB2	monocyte	IAV	PC2_zscore	-0.00154529347151752	0.603694844522976	-0.133533868725584
XAB2	monocyte	Tcruzi	PC2_zscore	0.000698527828348513	0.730819213757602	0.1641688673975
XAB2	B	NI	PC2_zscore	0.00159096284915811	0.699864471760258	0.337992032864989
XAB2	B	LPS	PC2_zscore	0.00115209336577355	0.713309909051095	0.280589347976609
XAB2	B	IAV	PC2_zscore	0.000296186464993284	0.744413629501646	0.0621902407622775
XAB2	B	Tcruzi	PC2_zscore	0.000660350979853055	0.732607097249346	0.156718903013377
XAB2	CD4T	NI	PC2_zscore	0.00102196822613217	0.717196012938299	0.270772801903827
XAB2	CD4T	LPS	PC2_zscore	0.00123637140392405	0.707307008788635	0.318536002028827
XAB2	CD4T	IAV	PC2_zscore	0.00116085052868365	0.710999281924232	0.300653353626633
XAB2	CD4T	Tcruzi	PC2_zscore	0.000930373049649849	0.721633927556746	0.246304423623098
PET100	NK	NI	PC2_zscore	-0.000438482398401104	0.832728888590835	-0.193506042106691
PET100	NK	LPS	PC2_zscore	-0.0108022120380658	0.551877758024785	-0.615809261190895
PET100	NK	IAV	PC2_zscore	-0.00388536265957325	0.703748054703634	-0.392834088423756
PET100	NK	Tcruzi	PC2_zscore	-0.000335027336939712	0.837089154920615	-0.152895405248026
PET100	CD8T	NI	PC2_zscore	-0.000518582214238173	0.829258929753055	-0.221868179160171
PET100	CD8T	LPS	PC2_zscore	-0.000332560312728497	0.836682881183946	-0.156996039076171
PET100	CD8T	IAV	PC2_zscore	-0.000366243939634432	0.832277812187506	-0.147299093961408
PET100	CD8T	Tcruzi	PC2_zscore	-0.000207935628651218	0.843036942161633	-0.0942785999768819
PET100	monocyte	NI	PC2_zscore	-0.000241577995100806	0.824506112683713	-0.0927519051358989
PET100	monocyte	LPS	PC2_zscore	0.000440940175403996	0.837522405823607	0.108989115969436
PET100	monocyte	IAV	PC2_zscore	-0.000681997137543865	0.721955037211969	-0.135885869249769
PET100	monocyte	Tcruzi	PC2_zscore	-0.000169754311072022	0.844505301500423	-0.0735860018631776
PET100	B	NI	PC2_zscore	-0.000410361338850587	0.833514524161572	-0.196034605303275
PET100	B	LPS	PC2_zscore	-0.000506805249221385	0.829746181291612	-0.218971295566466
PET100	B	IAV	PC2_zscore	-0.000412353374349704	0.833650984367569	-0.192355644595926
PET100	B	Tcruzi	PC2_zscore	-0.000295226977838725	0.839028018733421	-0.141403253066404
PET100	CD4T	NI	PC2_zscore	-0.000275297534975954	0.841000692589931	-0.144682054237917
PET100	CD4T	LPS	PC2_zscore	-0.000389956804949112	0.833368664245476	-0.207191906410764
PET100	CD4T	IAV	PC2_zscore	-0.000402872408657288	0.832720998569774	-0.210613530497899
PET100	CD4T	Tcruzi	PC2_zscore	-0.000356947671530522	0.835606470591999	-0.190404730821863
STXBP2	NK	NI	PC2_zscore	-0.00101647443670476	0.723291574485067	-0.20761097988138
STXBP2	NK	LPS	PC2_zscore	-0.00112242095065304	0.715816201404815	-0.208755485527375
STXBP2	NK	IAV	PC2_zscore	0.00122462568158565	0.722361305284849	0.111514258696814
STXBP2	NK	Tcruzi	PC2_zscore	-0.00135499234903474	0.713281544111848	-0.274985308068815
STXBP2	CD8T	NI	PC2_zscore	-0.0013069341805405	0.7141313923198	-0.27761890999789
STXBP2	CD8T	LPS	PC2_zscore	-0.00120658289816605	0.716907989859107	-0.251057758722141
STXBP2	CD8T	IAV	PC2_zscore	-0.00148066343026753	0.705775758990909	-0.255134389066652
STXBP2	CD8T	Tcruzi	PC2_zscore	-0.00130041086165281	0.714362319513242	-0.276302709982843
STXBP2	monocyte	NI	PC2_zscore	-0.000549287450651792	0.706068559735821	-0.0868824092882362
STXBP2	monocyte	LPS	PC2_zscore	-0.00156625953352797	0.686391963667644	-0.273910537328633
STXBP2	monocyte	IAV	PC2_zscore	0.00216945124906127	0.61736292559422	0.174872475414869
STXBP2	monocyte	Tcruzi	PC2_zscore	-0.00148766248406741	0.708242442138277	-0.307639607709168
STXBP2	B	NI	PC2_zscore	-0.00145812992727618	0.709052337691021	-0.303976690525584
STXBP2	B	LPS	PC2_zscore	-0.00118148452352985	0.718315144628343	-0.255779258560923
STXBP2	B	IAV	PC2_zscore	-0.00112568970567625	0.720355490744984	-0.242104373569647
STXBP2	B	Tcruzi	PC2_zscore	-0.00118084046232439	0.718394528500902	-0.254122693214411
STXBP2	CD4T	NI	PC2_zscore	-0.00104212520365443	0.723771485581829	-0.231134223631527
STXBP2	CD4T	LPS	PC2_zscore	-0.00119667618075808	0.717402155350242	-0.266976700648639
STXBP2	CD4T	IAV	PC2_zscore	-0.00117833154452783	0.718199077721647	-0.261812403546095
STXBP2	CD4T	Tcruzi	PC2_zscore	-0.00119710724197639	0.717462620501552	-0.265375602255967
TRAPPC5	NK	NI	PC2_zscore	-0.00181631006723849	0.695138846759717	-0.263063995751541
TRAPPC5	NK	LPS	PC2_zscore	-0.00264057042304595	0.673412455412433	-0.33162903123556
TRAPPC5	NK	IAV	PC2_zscore	-0.000796562821903361	0.700807506002133	-0.0873177082522871
TRAPPC5	NK	Tcruzi	PC2_zscore	-0.00208136779645595	0.688585751945106	-0.295635723526088
TRAPPC5	CD8T	NI	PC2_zscore	-0.002524752887587	0.675214734776138	-0.362785381149469
TRAPPC5	CD8T	LPS	PC2_zscore	-0.00314993179058486	0.661940160838939	-0.398706919375871
TRAPPC5	CD8T	IAV	PC2_zscore	-0.00223825957186465	0.680000842635101	-0.305413659942104
TRAPPC5	CD8T	Tcruzi	PC2_zscore	-0.001348493947495	0.708669840286961	-0.206001697342695
TRAPPC5	monocyte	NI	PC2_zscore	-0.0035363750299152	0.621134908558028	-0.443930281169196
TRAPPC5	monocyte	LPS	PC2_zscore	-0.00111524101474578	0.697147089916264	-0.150395156737967
TRAPPC5	monocyte	IAV	PC2_zscore	-0.0123000161885077	0.311742588444244	-0.724864221686827
TRAPPC5	monocyte	Tcruzi	PC2_zscore	-0.00110314912651749	0.717248239506129	-0.175509696539927
TRAPPC5	B	NI	PC2_zscore	-0.00232017909923881	0.679433270187492	-0.348231952222789
TRAPPC5	B	LPS	PC2_zscore	-0.000941327589056943	0.721485819342161	-0.142791738443
TRAPPC5	B	IAV	PC2_zscore	-0.00156454984663676	0.701920257535745	-0.24336854537746
TRAPPC5	B	Tcruzi	PC2_zscore	-0.001666989211285	0.698874329675266	-0.259515950964329
TRAPPC5	CD4T	NI	PC2_zscore	-0.00167290905277659	0.697077208103711	-0.283257087905444
TRAPPC5	CD4T	LPS	PC2_zscore	-0.00160104732079385	0.699846497401109	-0.270127446642922
TRAPPC5	CD4T	IAV	PC2_zscore	-0.00322834170168268	0.654412819089782	-0.443219425137753
TRAPPC5	CD4T	Tcruzi	PC2_zscore	-0.00194076271414809	0.688371894835467	-0.319271837560535
EVI5L	NK	NI	PC2_zscore	-0.00150212951057464	0.732445787714227	-0.195013786183599
EVI5L	NK	LPS	PC2_zscore	-0.00117936046424057	0.737988613683388	-0.146259929355059
EVI5L	NK	IAV	PC2_zscore	-0.00146739787659115	0.724692389838754	-0.171078920925541
EVI5L	NK	Tcruzi	PC2_zscore	-0.00104201781203236	0.743868168020799	-0.139620545314643
EVI5L	CD8T	NI	PC2_zscore	-0.00125348205312309	0.737351821294488	-0.17343221905197
EVI5L	CD8T	LPS	PC2_zscore	-0.00079890127301133	0.749092674012233	-0.109926495090164
EVI5L	CD8T	IAV	PC2_zscore	-0.00068844802816574	0.747327656936986	-0.0917054144250749
EVI5L	CD8T	Tcruzi	PC2_zscore	-0.00131943401861246	0.735426797325975	-0.182502052906263
EVI5L	monocyte	NI	PC2_zscore	-0.000168066170850206	0.733837685022476	-0.0182042505670207
EVI5L	monocyte	LPS	PC2_zscore	-0.00136965619900499	0.7186172202485	-0.157982426592378
EVI5L	monocyte	IAV	PC2_zscore	-0.0100926844057661	0.419737641907928	-0.465306048986996
EVI5L	monocyte	Tcruzi	PC2_zscore	-0.00122572984617696	0.738222379615002	-0.169282257347271
EVI5L	B	NI	PC2_zscore	-0.000429149690677425	0.759823505798313	-0.0623484701963482
EVI5L	B	LPS	PC2_zscore	-0.00177315846584929	0.723482993407005	-0.233572693157812
EVI5L	B	IAV	PC2_zscore	-0.000174058867458641	0.767133411645424	-0.0248509339620341
EVI5L	B	Tcruzi	PC2_zscore	-0.000194748531828678	0.766459795527077	-0.0277386751538884
EVI5L	CD4T	NI	PC2_zscore	-0.000848802710861862	0.747080548164542	-0.128390041594541
EVI5L	CD4T	LPS	PC2_zscore	-0.00106907252410234	0.740542931096575	-0.158372254428961
EVI5L	CD4T	IAV	PC2_zscore	-0.000148586544235035	0.768661311799577	-0.0216960305782781
EVI5L	CD4T	Tcruzi	PC2_zscore	-0.00113412480375857	0.738627304233063	-0.167315333995049
MAP2K7	NK	NI	PC2_zscore	-0.000132069831625196	0.85090983306518	-0.032698689799891
MAP2K7	NK	LPS	PC2_zscore	-0.000406091379743106	0.840497801454355	-0.0879718511775675
MAP2K7	NK	IAV	PC2_zscore	-0.000426827334462502	0.83337401587592	-0.0833211596534588
MAP2K7	NK	Tcruzi	PC2_zscore	-0.000133495412649123	0.851094407884593	-0.0327963092570284
MAP2K7	CD8T	NI	PC2_zscore	-5.86245773185767e-05	0.853347195715114	-0.0154851637166345
MAP2K7	CD8T	LPS	PC2_zscore	-0.000433599031910934	0.840690662171805	-0.100998036866007
MAP2K7	CD8T	IAV	PC2_zscore	0.00133089004944921	0.81709103157129	0.16492998822774
MAP2K7	CD8T	Tcruzi	PC2_zscore	-4.76807389203666e-05	0.8537527470868	-0.0126318606873738
MAP2K7	monocyte	NI	PC2_zscore	0.000649066029518794	0.811573634863002	0.118359989462296
MAP2K7	monocyte	LPS	PC2_zscore	-0.00128111355013406	0.796988519942009	-0.207518118835653
MAP2K7	monocyte	IAV	PC2_zscore	-0.012812088804878	0.362328633371479	-0.725443807805637
MAP2K7	monocyte	Tcruzi	PC2_zscore	-0.000356884774390611	0.843009210831409	-0.0883363140108762
MAP2K7	B	NI	PC2_zscore	-1.7270067968909e-05	0.854690619442159	-0.00458207992822861
MAP2K7	B	LPS	PC2_zscore	-7.9108432448425e-05	0.85258670050128	-0.0209407913311941
MAP2K7	B	IAV	PC2_zscore	0.000219911584865015	0.846252344591726	0.0562399884480498
MAP2K7	B	Tcruzi	PC2_zscore	-0.00064884869313605	0.834736419274312	-0.142563368915429
MAP2K7	CD4T	NI	PC2_zscore	-0.000333996636791631	0.840853588369691	-0.0922510849998792
MAP2K7	CD4T	LPS	PC2_zscore	0.000270381230054412	0.841847856723487	0.077918112954177
MAP2K7	CD4T	IAV	PC2_zscore	0.000497397582297178	0.833853461492333	0.12923311583493
MAP2K7	CD4T	Tcruzi	PC2_zscore	-0.000279891426935537	0.84312107200426	-0.0784317522441808
SNAPC2	NK	NI	PC2_zscore	-0.00268643648359832	0.771230238452203	-0.327857878545607
SNAPC2	NK	LPS	PC2_zscore	-0.00422734214385804	0.746986239755116	-0.410457920022743
SNAPC2	NK	IAV	PC2_zscore	-0.00304621941589903	0.763878843856549	-0.342403168607901
SNAPC2	NK	Tcruzi	PC2_zscore	-0.00299805070091202	0.765773474340978	-0.350045745528171
SNAPC2	CD8T	NI	PC2_zscore	-0.00180459111009458	0.788736315472721	-0.255504466992775
SNAPC2	CD8T	LPS	PC2_zscore	-0.00293025893976148	0.76476972720303	-0.35746564253455
SNAPC2	CD8T	IAV	PC2_zscore	-0.000394671631462834	0.821574670216433	-0.0498736235084823
SNAPC2	CD8T	Tcruzi	PC2_zscore	-0.00220901868010686	0.778326904343047	-0.305750202687384
SNAPC2	monocyte	NI	PC2_zscore	-0.00158516663797257	0.787883317366164	-0.24337104161248
SNAPC2	monocyte	LPS	PC2_zscore	-0.0051916824327609	0.726629845567074	-0.46474652977724
SNAPC2	monocyte	IAV	PC2_zscore	-0.0389143632464735	0.0576770711371178	-1.67281298828597
SNAPC2	monocyte	Tcruzi	PC2_zscore	-0.0025783448865087	0.767256180570472	-0.359038133341952
SNAPC2	B	NI	PC2_zscore	-0.00317877546145552	0.756151802305955	-0.391666711316954
SNAPC2	B	LPS	PC2_zscore	-0.000736395536618113	0.819099359095946	-0.114153904444236
SNAPC2	B	IAV	PC2_zscore	-0.00352503735375859	0.751369926922746	-0.403283693863526
SNAPC2	B	Tcruzi	PC2_zscore	-0.00349985499926818	0.750960456599914	-0.406923619548295
SNAPC2	CD4T	NI	PC2_zscore	-0.00125440326202623	0.801591112199314	-0.212982838326332
SNAPC2	CD4T	LPS	PC2_zscore	-0.00139633941636294	0.796845212198637	-0.237581639337864
SNAPC2	CD4T	IAV	PC2_zscore	-0.00470859975438105	0.732391089409389	-0.472798178611659
SNAPC2	CD4T	Tcruzi	PC2_zscore	-0.00149302641332952	0.793785264591778	-0.249458524421498
TIMM44	NK	NI	PC2_zscore	0.00923977995192923	0.305442423098374	0.955235354841985
TIMM44	NK	LPS	PC2_zscore	0.00968627440690746	0.294757132801962	0.987350811992838
TIMM44	NK	IAV	PC2_zscore	0.0109133559949475	0.269723550995729	1.06822065180331
TIMM44	NK	Tcruzi	PC2_zscore	0.0102654591152895	0.283930018645831	1.05659816848319
TIMM44	CD8T	NI	PC2_zscore	0.00952631478572113	0.295959530406681	1.02468155344731
TIMM44	CD8T	LPS	PC2_zscore	0.00971676175179736	0.292701339833007	1.03152705717592
TIMM44	CD8T	IAV	PC2_zscore	0.0101645700090328	0.281167015906214	1.05491370007284
TIMM44	CD8T	Tcruzi	PC2_zscore	0.00969946754266417	0.291559205971368	1.04574598177122
TIMM44	monocyte	NI	PC2_zscore	0.0110675815746629	0.252900768730376	1.14808796934018
TIMM44	monocyte	LPS	PC2_zscore	0.010803187506354	0.267305766553412	1.09459615848305
TIMM44	monocyte	IAV	PC2_zscore	0.00419055913555662	0.28628226791714	0.209939620824543
TIMM44	monocyte	Tcruzi	PC2_zscore	0.0111970484648982	0.267050309566641	1.12670260192549
TIMM44	B	NI	PC2_zscore	0.00878202658683888	0.31652232276705	0.924466592998533
TIMM44	B	LPS	PC2_zscore	0.00997933858523794	0.284174698635632	1.07942323911669
TIMM44	B	IAV	PC2_zscore	0.00889408871958599	0.313327187557284	0.939843424753834
TIMM44	B	Tcruzi	PC2_zscore	0.0083600136530246	0.329995965633798	0.849259739519811
TIMM44	CD4T	NI	PC2_zscore	0.00985636743098964	0.283090286616193	1.09790770094453
TIMM44	CD4T	LPS	PC2_zscore	0.0105344410283713	0.269809996556705	1.15381952901165
TIMM44	CD4T	IAV	PC2_zscore	0.0104715580258503	0.271579420824343	1.14342446893229
TIMM44	CD4T	Tcruzi	PC2_zscore	0.00933624356207069	0.297343898056903	1.03289692179054
ELAVL1	NK	NI	PC2_zscore	-4.85761090175099e-05	0.925216333395909	-0.0258134398223095
ELAVL1	NK	LPS	PC2_zscore	-2.78895092504786e-05	0.923924039476011	-0.0125842680818119
ELAVL1	NK	IAV	PC2_zscore	0.000139290479977554	0.921752772812392	0.0433850554386477
ELAVL1	NK	Tcruzi	PC2_zscore	-0.000101420414818482	0.923502584745939	-0.0521509183691781
ELAVL1	CD8T	NI	PC2_zscore	-6.94154389013477e-05	0.924518255083535	-0.0389725003191601
ELAVL1	CD8T	LPS	PC2_zscore	-3.17235184970384e-05	0.925636571219107	-0.0170456927273816
ELAVL1	CD8T	IAV	PC2_zscore	0.000708478332399661	0.913333790291421	0.119960260257561
ELAVL1	CD8T	Tcruzi	PC2_zscore	-5.2187494105041e-06	0.927140596189587	-0.00284922973217537
ELAVL1	monocyte	NI	PC2_zscore	-0.00010660632763225	0.912985290932302	-0.0472695908146202
ELAVL1	monocyte	LPS	PC2_zscore	-6.59106550434022e-06	0.918772217400755	-0.00296329388539997
ELAVL1	monocyte	IAV	PC2_zscore	-0.018256927180185	0.18404708305291	-1.2276322121101
ELAVL1	monocyte	Tcruzi	PC2_zscore	-8.98491969274153e-05	0.923580957952169	-0.050604671980536
ELAVL1	B	NI	PC2_zscore	-9.51029691657869e-05	0.923466712289634	-0.0524228926181145
ELAVL1	B	LPS	PC2_zscore	-9.84256111081862e-05	0.923321923234344	-0.0541530242159031
ELAVL1	B	IAV	PC2_zscore	-1.59799459491616e-05	0.926702908664259	-0.00878961972093759
ELAVL1	B	Tcruzi	PC2_zscore	-0.000165361828880996	0.921360275058325	-0.0790233943111259
ELAVL1	CD4T	NI	PC2_zscore	-2.22293495123915e-05	0.926823167340289	-0.0132010249627085
ELAVL1	CD4T	LPS	PC2_zscore	-3.73327636650236e-05	0.926054137929039	-0.0225771381666962
ELAVL1	CD4T	IAV	PC2_zscore	-1.25164800728371e-05	0.927297536242458	-0.00734709573418772
ELAVL1	CD4T	Tcruzi	PC2_zscore	-8.89222837438452e-05	0.923322359158453	-0.0521502890457437
CERS4	NK	NI	PC2_zscore	0.00214069973459885	0.739726363569125	0.31251820125117
CERS4	NK	LPS	PC2_zscore	0.000792458565108942	0.766965239729416	0.106073992186351
CERS4	NK	IAV	PC2_zscore	0.00212858082965289	0.733642253223465	0.281755786991773
CERS4	NK	Tcruzi	PC2_zscore	0.00140213599102604	0.75831630258488	0.221237422554607
CERS4	CD8T	NI	PC2_zscore	0.00169046418892549	0.749631556665733	0.274423949577785
CERS4	CD8T	LPS	PC2_zscore	0.00107964017457905	0.766432153132666	0.171533529776493
CERS4	CD8T	IAV	PC2_zscore	0.00136312217819395	0.755495873059621	0.212541333574936
CERS4	CD8T	Tcruzi	PC2_zscore	0.0015833525804535	0.752386840669414	0.261935776541578
CERS4	monocyte	NI	PC2_zscore	0.0151093883479269	0.542522320916127	0.475543456779901
CERS4	monocyte	LPS	PC2_zscore	-0.000821065092849839	0.754082975085756	-0.0619435966701372
CERS4	monocyte	IAV	PC2_zscore	0.00244984829168037	0.586825385780368	0.116358158242493
CERS4	monocyte	Tcruzi	PC2_zscore	0.00175406251891507	0.74958069948378	0.267617649057897
CERS4	B	NI	PC2_zscore	0.00156238957322906	0.751406788839746	0.27395432730471
CERS4	B	LPS	PC2_zscore	0.00113175848221038	0.766116023263328	0.199817782320798
CERS4	B	IAV	PC2_zscore	0.00153192512123814	0.752958075251728	0.264079456692188
CERS4	B	Tcruzi	PC2_zscore	0.00157321062104829	0.751360101969158	0.273061740986335
CERS4	CD4T	NI	PC2_zscore	0.000929284495497217	0.772866572172461	0.159181490051728
CERS4	CD4T	LPS	PC2_zscore	0.00167357936331784	0.748935264865254	0.281858154151036
CERS4	CD4T	IAV	PC2_zscore	0.00142588204258258	0.756766679661736	0.242234292537491
CERS4	CD4T	Tcruzi	PC2_zscore	0.00218144373197984	0.735163445740022	0.339966378167741
CD320	NK	NI	PC2_zscore	0.0191957195609873	0.106665728548983	1.42924715869603
CD320	NK	LPS	PC2_zscore	0.0209250975251933	0.084072047431149	1.60626546311312
CD320	NK	IAV	PC2_zscore	0.0213394416432875	0.0783537257775212	1.65079884498833
CD320	NK	Tcruzi	PC2_zscore	0.0209650741114877	0.0814283958782003	1.63771618605228
CD320	CD8T	NI	PC2_zscore	0.0207096089607382	0.0741832221791733	1.73755130418197
CD320	CD8T	LPS	PC2_zscore	0.0225573345269808	0.0605509164369336	1.82739953230364
CD320	CD8T	IAV	PC2_zscore	0.0201665863087412	0.0849338509625117	1.6119610797572
CD320	CD8T	Tcruzi	PC2_zscore	0.0201211865775243	0.0817519812423381	1.66657528134015
CD320	monocyte	NI	PC2_zscore	0.023553730638437	0.0559461908220763	1.7614093841592
CD320	monocyte	LPS	PC2_zscore	0.0220558926635589	0.0742266136894944	1.64643152275677
CD320	monocyte	IAV	PC2_zscore	0.0274816447184888	0.0241035423034119	1.69197489515607
CD320	monocyte	Tcruzi	PC2_zscore	0.021093837089753	0.08002477738219	1.64254941288564
CD320	B	NI	PC2_zscore	0.0198442379486083	0.0881477789510432	1.59557978554404
CD320	B	LPS	PC2_zscore	0.0199656334989496	0.0852138829577693	1.62120737035716
CD320	B	IAV	PC2_zscore	0.019412093858723	0.0964561710719592	1.53085807909092
CD320	B	Tcruzi	PC2_zscore	0.0217812798921306	0.06436983001048	1.7715951029441
CD320	CD4T	NI	PC2_zscore	0.0182991315418897	0.106068291030405	1.47740715381714
CD320	CD4T	LPS	PC2_zscore	0.0238068892973091	0.0465513393110933	2.08163528254577
CD320	CD4T	IAV	PC2_zscore	0.02471322064513	0.0460376414016474	2.01988137261094
CD320	CD4T	Tcruzi	PC2_zscore	0.0199793531001774	0.0733876972788832	1.74152566109353
NDUFA7	NK	NI	PC2_zscore	-0.00264624776812141	0.666266496085787	-0.338079165894824
NDUFA7	NK	LPS	PC2_zscore	-0.00274934523947134	0.662526958732164	-0.326155295157458
NDUFA7	NK	IAV	PC2_zscore	-0.00196608321396897	0.671084188745801	-0.223699164209317
NDUFA7	NK	Tcruzi	PC2_zscore	-0.00260734352245254	0.667680319403183	-0.331812405831352
NDUFA7	CD8T	NI	PC2_zscore	-0.0023717994930189	0.671933459020678	-0.319858365527283
NDUFA7	CD8T	LPS	PC2_zscore	-0.00149605762245206	0.694568104213349	-0.194867508625016
NDUFA7	CD8T	IAV	PC2_zscore	-0.00195503813623935	0.67807532522748	-0.251749498283837
NDUFA7	CD8T	Tcruzi	PC2_zscore	-0.00234873838294665	0.67227118527862	-0.319407010239826
NDUFA7	monocyte	NI	PC2_zscore	-0.00311676125214118	0.631621406423825	-0.358245427992567
NDUFA7	monocyte	LPS	PC2_zscore	-0.00220534675629077	0.660480331814596	-0.259797893125475
NDUFA7	monocyte	IAV	PC2_zscore	-0.012093071274756	0.334773344737791	-0.624643998232707
NDUFA7	monocyte	Tcruzi	PC2_zscore	-0.00259790540292052	0.665655251505825	-0.348478260435326
NDUFA7	B	NI	PC2_zscore	-0.00187143694647605	0.685126094322381	-0.266159032355678
NDUFA7	B	LPS	PC2_zscore	-0.00245331739160506	0.668105066025348	-0.340568572745269
NDUFA7	B	IAV	PC2_zscore	-0.00179458119979533	0.687491467176761	-0.254044981162975
NDUFA7	B	Tcruzi	PC2_zscore	-0.00172683969056139	0.689596419259104	-0.243429673651952
NDUFA7	CD4T	NI	PC2_zscore	-0.00154942353556975	0.695416511796037	-0.226622598757934
NDUFA7	CD4T	LPS	PC2_zscore	-0.00303982096309912	0.65111474197921	-0.40789975801782
NDUFA7	CD4T	IAV	PC2_zscore	-0.0016522843167842	0.692033159922067	-0.238902249489547
NDUFA7	CD4T	Tcruzi	PC2_zscore	-0.00314224680410556	0.649644593475908	-0.411106513197772
RPS28	NK	NI	PC2_zscore	-0.0250640365201011	0.00261182874522892	-3.12440172925263
RPS28	NK	LPS	PC2_zscore	-0.0273254112047134	0.00104012477350945	-3.38504125984616
RPS28	NK	IAV	PC2_zscore	-0.0229699985540152	0.00358163171694725	-2.77266620900116
RPS28	NK	Tcruzi	PC2_zscore	-0.0197571093088104	0.00760678883990951	-2.44122056058377
RPS28	CD8T	NI	PC2_zscore	0.00905061754697139	0.17720868574093	0.920031794634813
RPS28	CD8T	LPS	PC2_zscore	0.000238841233092356	0.500233104906811	0.0244004598902398
RPS28	CD8T	IAV	PC2_zscore	-0.00993884184144867	0.159351398116906	-0.98407117131709
RPS28	CD8T	Tcruzi	PC2_zscore	0.00554857129750791	0.289814497369403	0.5699023418636
RPS28	monocyte	NI	PC2_zscore	-0.00672873520235956	0.189797437292523	-0.87541309092373
RPS28	monocyte	LPS	PC2_zscore	-0.00797605383638906	0.159878249986691	-0.99394891816137
RPS28	monocyte	IAV	PC2_zscore	-0.00575945019394291	0.243374412815082	-0.690375594371173
RPS28	monocyte	Tcruzi	PC2_zscore	-0.00504141758066633	0.261977428612798	-0.630530375541328
RPS28	B	NI	PC2_zscore	-0.00598233463508305	0.145774526056687	-1.06035363832034
RPS28	B	LPS	PC2_zscore	-0.00661448438889024	0.118370664412135	-1.18971320562492
RPS28	B	IAV	PC2_zscore	-0.00774195273099287	0.103437270649186	-1.26730092930406
RPS28	B	Tcruzi	PC2_zscore	-0.0017819369069213	0.382900819153443	-0.299737882557365
RPS28	CD4T	NI	PC2_zscore	0.000107826145283433	0.500153701075988	0.0137592300561738
RPS28	CD4T	LPS	PC2_zscore	-0.00242699471573517	0.373471158478268	-0.312090937487375
RPS28	CD4T	IAV	PC2_zscore	-0.00119619664691926	0.435479304282864	-0.15308359480366
RPS28	CD4T	Tcruzi	PC2_zscore	-0.00135777907138409	0.428214359800602	-0.171049235546972
KANK3	NK	NI	PC2_zscore	0.00386166662758845	0.609512276562545	0.283175648392708
KANK3	NK	LPS	PC2_zscore	0.00695319894532325	0.564698308275733	0.416257955398889
KANK3	NK	IAV	PC2_zscore	0.00200083438763373	0.632828344155585	0.139756483847582
KANK3	NK	Tcruzi	PC2_zscore	0.00293172117758743	0.624802566982115	0.216105625463755
KANK3	CD8T	NI	PC2_zscore	0.00539037105852413	0.58340713317724	0.379551701739866
KANK3	CD8T	LPS	PC2_zscore	0.0023013175091167	0.634498297863201	0.172391281340984
KANK3	CD8T	IAV	PC2_zscore	0.0026864270074798	0.62580563787413	0.206603142212166
KANK3	CD8T	Tcruzi	PC2_zscore	0.00200651281692172	0.640502362362282	0.155364844525093
KANK3	monocyte	NI	PC2_zscore	0.0032357738854488	0.595157792190569	0.208360956465509
KANK3	monocyte	LPS	PC2_zscore	-0.000429922416741642	0.649834025335751	-0.0246470757316251
KANK3	monocyte	IAV	PC2_zscore	0.0103821047453455	0.396899286389022	0.437705299333173
KANK3	monocyte	Tcruzi	PC2_zscore	0.00229816962530979	0.635011307462572	0.171149827913487
KANK3	B	NI	PC2_zscore	0.00556770721956819	0.577602011778682	0.399536100527276
KANK3	B	LPS	PC2_zscore	0.00280797337174114	0.626190582874808	0.230295058760651
KANK3	B	IAV	PC2_zscore	0.0053790973573245	0.579764256581914	0.393567872970609
KANK3	B	Tcruzi	PC2_zscore	0.00261073559943883	0.630972054261602	0.212094180984194
KANK3	CD4T	NI	PC2_zscore	0.00282025083966174	0.625209142230386	0.233280622407645
KANK3	CD4T	LPS	PC2_zscore	-0.00160290155504221	0.70730016506313	-0.107342146541945
KANK3	CD4T	IAV	PC2_zscore	0.00827946263517366	0.542270403522536	0.48877680239314
KANK3	CD4T	Tcruzi	PC2_zscore	0.00344287961347108	0.613292689279523	0.27883463659675
RAB11B	NK	NI	PC2_zscore	-0.00840744632127018	0.120473170754491	-1.76016142620754
RAB11B	NK	LPS	PC2_zscore	-0.00853060833567492	0.116648015080557	-1.78263455956026
RAB11B	NK	IAV	PC2_zscore	-0.00840916835815556	0.118408884544453	-1.70552816741229
RAB11B	NK	Tcruzi	PC2_zscore	-0.00847550837030156	0.118376563014797	-1.78441792329577
RAB11B	CD8T	NI	PC2_zscore	-0.00852211502371793	0.116888583052589	-1.80058227110325
RAB11B	CD8T	LPS	PC2_zscore	-0.00845048937546171	0.118767921207311	-1.78543913572796
RAB11B	CD8T	IAV	PC2_zscore	-0.00854858047733026	0.11567377939098	-1.77253308418179
RAB11B	CD8T	Tcruzi	PC2_zscore	-0.00848396389521117	0.117679871371764	-1.79996417188534
RAB11B	monocyte	NI	PC2_zscore	-0.00852216158209366	0.113100205496274	-1.79879611730332
RAB11B	monocyte	LPS	PC2_zscore	-0.00870098435948261	0.108229685955124	-1.78562515247306
RAB11B	monocyte	IAV	PC2_zscore	-0.00996329302327316	0.0416849632655961	-1.71156411611646
RAB11B	monocyte	Tcruzi	PC2_zscore	-0.00851148407562446	0.117142631689038	-1.79940325687496
RAB11B	B	NI	PC2_zscore	-0.0083932885951499	0.120902023189807	-1.76330117467136
RAB11B	B	LPS	PC2_zscore	-0.00843150222714393	0.119345257586079	-1.7845120245798
RAB11B	B	IAV	PC2_zscore	-0.00849999542298809	0.117521360361933	-1.7952674399502
RAB11B	B	Tcruzi	PC2_zscore	-0.00845486127874615	0.118631102730361	-1.79057573196176
RAB11B	CD4T	NI	PC2_zscore	-0.00842785993821717	0.118623139166919	-1.80109250983651
RAB11B	CD4T	LPS	PC2_zscore	-0.00851088414356444	0.116378672133148	-1.81930827326925
RAB11B	CD4T	IAV	PC2_zscore	-0.008393939376061	0.120363878817216	-1.78103885022626
RAB11B	CD4T	Tcruzi	PC2_zscore	-0.00847996182368788	0.116975634197109	-1.81621240604016
HNRNPM	NK	NI	PC2_zscore	0.000750027764387252	0.757541379061565	0.296188697423862
HNRNPM	NK	LPS	PC2_zscore	0.00110621310003159	0.74151144490738	0.335446905915685
HNRNPM	NK	IAV	PC2_zscore	0.000917392932162372	0.741658767536374	0.294085642350099
HNRNPM	NK	Tcruzi	PC2_zscore	0.000681751363901559	0.760142020728638	0.255007656945812
HNRNPM	CD8T	NI	PC2_zscore	0.000797917021237181	0.755687985638684	0.339664072147787
HNRNPM	CD8T	LPS	PC2_zscore	0.000811379356493479	0.754566709851989	0.336463060478167
HNRNPM	CD8T	IAV	PC2_zscore	0.000679903599107354	0.755766495964089	0.236875157147258
HNRNPM	CD8T	Tcruzi	PC2_zscore	0.000938858162701927	0.749549770208221	0.367504454340174
HNRNPM	monocyte	NI	PC2_zscore	0.00121731397994029	0.714997738869922	0.367698936259329
HNRNPM	monocyte	LPS	PC2_zscore	0.00273576119951327	0.638686422904336	0.458952777709169
HNRNPM	monocyte	IAV	PC2_zscore	0.0064544383823686	0.352627767004985	0.739825650214154
HNRNPM	monocyte	Tcruzi	PC2_zscore	0.00102613256829769	0.747682147050074	0.359360041694843
HNRNPM	B	NI	PC2_zscore	0.000782093526864244	0.756529128854879	0.327518714063307
HNRNPM	B	LPS	PC2_zscore	0.000893648849902794	0.751338971788894	0.361752391931539
HNRNPM	B	IAV	PC2_zscore	0.000764397820886489	0.757372998849489	0.315906092193757
HNRNPM	B	Tcruzi	PC2_zscore	0.000733888892232681	0.758833615059776	0.300548631878942
HNRNPM	CD4T	NI	PC2_zscore	0.000696700833587001	0.761711282274286	0.293014688338942
HNRNPM	CD4T	LPS	PC2_zscore	0.000848394563000383	0.752272307190193	0.371272841358027
HNRNPM	CD4T	IAV	PC2_zscore	0.000885369721047672	0.750481762132238	0.377089163392266
HNRNPM	CD4T	Tcruzi	PC2_zscore	0.000724735621584561	0.760087597002578	0.310504436410774
ZNF414	NK	NI	PC2_zscore	-0.00057451227091008	0.821107824066103	-0.108502673089904
ZNF414	NK	LPS	PC2_zscore	-0.000978602794471724	0.807325510554267	-0.17771533164708
ZNF414	NK	IAV	PC2_zscore	-0.00105047371227061	0.801492921983012	-0.181075998650155
ZNF414	NK	Tcruzi	PC2_zscore	-0.00120771386382637	0.802506409616351	-0.226867360746873
ZNF414	CD8T	NI	PC2_zscore	-0.00140719270179185	0.794826411069355	-0.276292831636975
ZNF414	CD8T	LPS	PC2_zscore	-0.00125966347928167	0.799931020093353	-0.244060880316699
ZNF414	CD8T	IAV	PC2_zscore	-0.00136039346614784	0.795498264965625	-0.246863311518756
ZNF414	CD8T	Tcruzi	PC2_zscore	-0.000295960049579227	0.831536545637347	-0.0582172001035526
ZNF414	monocyte	NI	PC2_zscore	-0.0243789294391782	0.258505807466731	-1.05823714992219
ZNF414	monocyte	LPS	PC2_zscore	-0.00199609025579112	0.769737378346795	-0.321651769410741
ZNF414	monocyte	IAV	PC2_zscore	0.000468079027503265	0.76072377182513	0.0448798980709653
ZNF414	monocyte	Tcruzi	PC2_zscore	-0.000533464368344524	0.823819917727385	-0.108356914814567
ZNF414	B	NI	PC2_zscore	-0.000930988831155484	0.810067857081728	-0.194662266606119
ZNF414	B	LPS	PC2_zscore	-0.000969195449939372	0.808696796159555	-0.203060120191314
ZNF414	B	IAV	PC2_zscore	-0.000967736430941431	0.808881783852797	-0.200055959995172
ZNF414	B	Tcruzi	PC2_zscore	-0.000755834114433059	0.816114731346624	-0.156490194526178
ZNF414	CD4T	NI	PC2_zscore	-0.00126492968690718	0.795115885573914	-0.287475813185902
ZNF414	CD4T	LPS	PC2_zscore	-0.00118624163343558	0.798168948958553	-0.27326617186482
ZNF414	CD4T	IAV	PC2_zscore	-0.00211626924532861	0.772466383679598	-0.373190567432768
ZNF414	CD4T	Tcruzi	PC2_zscore	-0.000410004618961659	0.83064884431741	-0.092600236702261
MYO1F	NK	NI	PC2_zscore	0.0112230347721672	0.250591404701243	0.712646772698399
MYO1F	NK	LPS	PC2_zscore	-0.0167976321884862	0.14853494076046	-1.07522998398093
MYO1F	NK	IAV	PC2_zscore	-0.0416803119917928	0.0201861212462734	-2.32004713529099
MYO1F	NK	Tcruzi	PC2_zscore	-0.00296101105948141	0.425816572321786	-0.182439165546146
MYO1F	CD8T	NI	PC2_zscore	-0.0495937521312613	0.0192708774691192	-2.26495276324948
MYO1F	CD8T	LPS	PC2_zscore	-0.0348418875843802	0.0550168162533891	-1.61854179470865
MYO1F	CD8T	IAV	PC2_zscore	0.000576689866385679	0.497784748081382	0.0248052307335693
MYO1F	CD8T	Tcruzi	PC2_zscore	-0.0371772830142859	0.0422905669243017	-1.751514136093
MYO1F	monocyte	NI	PC2_zscore	0.00139543464262243	0.47841666480578	0.0944213509764147
MYO1F	monocyte	LPS	PC2_zscore	-0.0285635644427223	0.0456539191924821	-1.77518172561569
MYO1F	monocyte	IAV	PC2_zscore	-0.0659890863929851	0.00018382377855819	-3.33887774746689
MYO1F	monocyte	Tcruzi	PC2_zscore	-0.0279213725081697	0.048559308832687	-1.74054628596782
MYO1F	B	NI	PC2_zscore	-0.0105932352594789	0.285915969404514	-0.577423227294515
MYO1F	B	LPS	PC2_zscore	-0.0392040607701462	0.0312108165936181	-1.9246150671145
MYO1F	B	IAV	PC2_zscore	-0.0430174233866983	0.03396605703804	-1.83267069168477
MYO1F	B	Tcruzi	PC2_zscore	-0.032721637393743	0.0571242262559015	-1.60372362753551
MYO1F	CD4T	NI	PC2_zscore	-0.0202140211923709	0.146932172690596	-1.06896081496776
MYO1F	CD4T	LPS	PC2_zscore	-0.0355025297466169	0.0438453344045087	-1.74203376206044
MYO1F	CD4T	IAV	PC2_zscore	-0.0322409047643285	0.0657943747795706	-1.52335723866199
MYO1F	CD4T	Tcruzi	PC2_zscore	-0.0293158810716134	0.0754396265663524	-1.45861714588472
ADAMTS10	NK	NI	PC2_zscore	0.0209248124319393	0.232470683876513	1.00997031516143
ADAMTS10	NK	LPS	PC2_zscore	0.0199986059845975	0.237853860415781	1.00557957945594
ADAMTS10	NK	IAV	PC2_zscore	0.0139695204225603	0.296358110385154	0.795413513114871
ADAMTS10	NK	Tcruzi	PC2_zscore	0.0170682786063968	0.25999916241071	0.96269716505143
ADAMTS10	CD8T	NI	PC2_zscore	0.0170247804905733	0.254303171840013	0.99347316199242
ADAMTS10	CD8T	LPS	PC2_zscore	0.0151683584328974	0.2799700348387	0.894578686502102
ADAMTS10	CD8T	IAV	PC2_zscore	0.0123733997605884	0.320112782344255	0.728318251007631
ADAMTS10	CD8T	Tcruzi	PC2_zscore	0.0140896226585304	0.290517958704445	0.866643968351845
ADAMTS10	monocyte	NI	PC2_zscore	0.0217911249947095	0.20539891136018	0.971337006195931
ADAMTS10	monocyte	LPS	PC2_zscore	0.0167630545316189	0.265216433232886	0.863158640316075
ADAMTS10	monocyte	IAV	PC2_zscore	0.0211121117121475	0.181084546510342	0.884719905754396
ADAMTS10	monocyte	Tcruzi	PC2_zscore	0.0165084458968474	0.269879233873974	0.908558564820691
ADAMTS10	B	NI	PC2_zscore	0.0145475477862653	0.287149970831662	0.874432491565487
ADAMTS10	B	LPS	PC2_zscore	0.0188117303464635	0.241945812650518	0.983693614169497
ADAMTS10	B	IAV	PC2_zscore	0.0188865489103769	0.241312834801593	0.984571375269777
ADAMTS10	B	Tcruzi	PC2_zscore	0.0168728616166095	0.259269348979682	0.949274472286702
ADAMTS10	CD4T	NI	PC2_zscore	0.0122920969270753	0.317619734503836	0.780642012806186
ADAMTS10	CD4T	LPS	PC2_zscore	0.0154395654954736	0.269002233318743	0.950609713252481
ADAMTS10	CD4T	IAV	PC2_zscore	0.012399853979343	0.318203186376423	0.760797218422172
ADAMTS10	CD4T	Tcruzi	PC2_zscore	0.0115050001809136	0.333721323010713	0.712930330752232
ZNF558	NK	NI	PC2_zscore	-0.00493800496492318	0.505853450820111	-0.362951140459224
ZNF558	NK	LPS	PC2_zscore	-0.00485919689600545	0.507974538666805	-0.343747254422555
ZNF558	NK	IAV	PC2_zscore	-0.0063262881866902	0.478416276038329	-0.438414762037148
ZNF558	NK	Tcruzi	PC2_zscore	-0.00524684992369439	0.501503463062711	-0.377871554706539
ZNF558	CD8T	NI	PC2_zscore	0.00207248164613962	0.650897453223521	0.143292741727763
ZNF558	CD8T	LPS	PC2_zscore	-0.00887519077022105	0.432778167474981	-0.616542102652525
ZNF558	CD8T	IAV	PC2_zscore	0.000235887235320561	0.610998378616974	0.0171211263717422
ZNF558	CD8T	Tcruzi	PC2_zscore	0.00350862870815395	0.621851886544254	0.226651458746595
ZNF558	monocyte	NI	PC2_zscore	-0.00869612250975462	0.414706977806836	-0.633894729268086
ZNF558	monocyte	LPS	PC2_zscore	-0.0119668452160617	0.381651348686825	-0.725376161116315
ZNF558	monocyte	IAV	PC2_zscore	-0.0168924941910304	0.237535897933265	-0.818771402265855
ZNF558	monocyte	Tcruzi	PC2_zscore	-0.0106014577908461	0.408175166984456	-0.691668815532258
ZNF558	B	NI	PC2_zscore	-0.00365360755862232	0.530437947410637	-0.293558288306671
ZNF558	B	LPS	PC2_zscore	-0.00109778341279616	0.587208597532852	-0.0858842033631539
ZNF558	B	IAV	PC2_zscore	-0.00464998443771544	0.509143176701425	-0.365514676033662
ZNF558	B	Tcruzi	PC2_zscore	-0.00499938075031731	0.502490384198982	-0.388153306136948
ZNF558	CD4T	NI	PC2_zscore	-0.00288090348916537	0.543100122204154	-0.281764340515135
ZNF558	CD4T	LPS	PC2_zscore	-0.00481165932073917	0.488780825385042	-0.466757025915142
ZNF558	CD4T	IAV	PC2_zscore	-0.00369727515003215	0.521960737216253	-0.353383981678401
ZNF558	CD4T	Tcruzi	PC2_zscore	-0.0142234353236858	0.359553069304609	-0.853527965368811
ZNF317	NK	NI	PC2_zscore	-0.0038459255754507	0.532850109896468	-0.548834932870718
ZNF317	NK	LPS	PC2_zscore	-0.00384580821914133	0.530691911783728	-0.517321125707997
ZNF317	NK	IAV	PC2_zscore	-0.00299431592070612	0.539102202270342	-0.362043135018003
ZNF317	NK	Tcruzi	PC2_zscore	-0.00334898795589503	0.546563235468387	-0.488448928768658
ZNF317	CD8T	NI	PC2_zscore	-0.00314276824293613	0.552294835914937	-0.476835040660744
ZNF317	CD8T	LPS	PC2_zscore	-0.00374353968976637	0.534293364596883	-0.545508355690233
ZNF317	CD8T	IAV	PC2_zscore	-0.00424326435772826	0.519294976136808	-0.518241662404699
ZNF317	CD8T	Tcruzi	PC2_zscore	-0.00395770500903128	0.528413898149036	-0.575892089082903
ZNF317	monocyte	NI	PC2_zscore	-0.00321316251149019	0.527572182110237	-0.452465746281154
ZNF317	monocyte	LPS	PC2_zscore	-0.0036606432509236	0.520673544336697	-0.517998690268452
ZNF317	monocyte	IAV	PC2_zscore	-0.0061906691540024	0.345556079517776	-0.538346597128059
ZNF317	monocyte	Tcruzi	PC2_zscore	-0.00390472749619848	0.528257965475751	-0.583611236604432
ZNF317	B	NI	PC2_zscore	-0.00356829128640061	0.53817182535695	-0.545616513411594
ZNF317	B	LPS	PC2_zscore	-0.00333473974426781	0.545539507762651	-0.515047986773898
ZNF317	B	IAV	PC2_zscore	-0.00306058665022016	0.554917566627101	-0.468054723055978
ZNF317	B	Tcruzi	PC2_zscore	-0.00361283961744961	0.537134428216921	-0.548036095461065
ZNF317	CD4T	NI	PC2_zscore	-0.00262852672515483	0.571058933429645	-0.401982691645001
ZNF317	CD4T	LPS	PC2_zscore	-0.00286647851907666	0.56197114580769	-0.450893940539876
ZNF317	CD4T	IAV	PC2_zscore	-0.00391987177508407	0.525962408430518	-0.597232584261401
ZNF317	CD4T	Tcruzi	PC2_zscore	-0.00412069888272769	0.521254876386413	-0.609501145732034
ZNF699	NK	NI	PC2_zscore	-0.00320739344200246	0.587294365862492	-0.405805939909525
ZNF699	NK	LPS	PC2_zscore	-0.0032793462182355	0.583419475901567	-0.390100894602153
ZNF699	NK	IAV	PC2_zscore	-0.00261916394628873	0.589408288513971	-0.28889027080798
ZNF699	NK	Tcruzi	PC2_zscore	-0.00414134078367907	0.566270849519971	-0.482348755797368
ZNF699	CD8T	NI	PC2_zscore	-0.00315110331081754	0.586888234729882	-0.422786785502303
ZNF699	CD8T	LPS	PC2_zscore	-0.00461625568526967	0.553527293217081	-0.5235570778785
ZNF699	CD8T	IAV	PC2_zscore	-0.00212858140250371	0.609546502955137	-0.257243915307631
ZNF699	CD8T	Tcruzi	PC2_zscore	-0.00410539995684149	0.562157848790311	-0.511343518739085
ZNF699	monocyte	NI	PC2_zscore	-0.00317690664661468	0.562390901564179	-0.348702998229306
ZNF699	monocyte	LPS	PC2_zscore	-0.00272415118556181	0.579563553583271	-0.299745624801186
ZNF699	monocyte	IAV	PC2_zscore	-0.00274998498866541	0.449426048096245	-0.169164128628627
ZNF699	monocyte	Tcruzi	PC2_zscore	-0.00338154004698386	0.582043463883215	-0.435241694595573
ZNF699	B	NI	PC2_zscore	-0.00278692854879022	0.597456094334882	-0.377728959603824
ZNF699	B	LPS	PC2_zscore	-0.00246524452271573	0.607362122529669	-0.332817959969716
ZNF699	B	IAV	PC2_zscore	-0.0036588503551786	0.573222376855572	-0.471834717843423
ZNF699	B	Tcruzi	PC2_zscore	-0.00196266829486076	0.622861541687214	-0.254993706871066
ZNF699	CD4T	NI	PC2_zscore	-0.00313524737752016	0.583079378832078	-0.452771996845082
ZNF699	CD4T	LPS	PC2_zscore	-0.00341450220953957	0.575346501933736	-0.479216880471058
ZNF699	CD4T	IAV	PC2_zscore	-0.00467115506020832	0.546499546383297	-0.566335854579697
ZNF699	CD4T	Tcruzi	PC2_zscore	-0.00191195366259457	0.626894087106729	-0.263884677547608
ZNF559	NK	NI	PC2_zscore	0.00835042160972831	0.468997328641712	0.664793683512335
ZNF559	NK	LPS	PC2_zscore	0.0103311987053677	0.442434425923318	0.738379225365442
ZNF559	NK	IAV	PC2_zscore	0.0103785016506815	0.438758041458547	0.738789456706788
ZNF559	NK	Tcruzi	PC2_zscore	0.00884850896998174	0.462250471445362	0.68525398645429
ZNF559	CD8T	NI	PC2_zscore	0.00724934536215435	0.487036771903659	0.610416359325318
ZNF559	CD8T	LPS	PC2_zscore	0.0108045236491493	0.434924349969338	0.760340282677006
ZNF559	CD8T	IAV	PC2_zscore	0.00772305182948592	0.475279159450826	0.640089452387825
ZNF559	CD8T	Tcruzi	PC2_zscore	0.00942504787711842	0.448521413745053	0.733734999223175
ZNF559	monocyte	NI	PC2_zscore	0.0272991071929813	0.193789521189126	0.962644657804156
ZNF559	monocyte	LPS	PC2_zscore	0.012926051494807	0.405974923977199	0.784034414659645
ZNF559	monocyte	IAV	PC2_zscore	0.0114169262576807	0.384034439953326	0.63047322359819
ZNF559	monocyte	Tcruzi	PC2_zscore	0.0074588918813017	0.485262428881373	0.610824807185637
ZNF559	B	NI	PC2_zscore	0.00838552691498241	0.463708916626382	0.688334896195569
ZNF559	B	LPS	PC2_zscore	0.00604135762443897	0.513800876072432	0.514448605042621
ZNF559	B	IAV	PC2_zscore	0.00816720833450696	0.467359945627337	0.677284099812583
ZNF559	B	Tcruzi	PC2_zscore	0.00954494070252897	0.446929372641263	0.7271262287826
ZNF559	CD4T	NI	PC2_zscore	0.00728591761817206	0.480920489863099	0.646418659357699
ZNF559	CD4T	LPS	PC2_zscore	0.00710590002774653	0.48553832005388	0.630454718517151
ZNF559	CD4T	IAV	PC2_zscore	0.00908284780568009	0.446986031103841	0.754923954267491
ZNF559	CD4T	Tcruzi	PC2_zscore	0.00855135066928323	0.456870661050708	0.72157251862867
ZNF266	NK	NI	PC2_zscore	-0.000608847215992501	0.811319649198498	-0.136250634114863
ZNF266	NK	LPS	PC2_zscore	-0.000637202772234793	0.808196619101964	-0.130637045897567
ZNF266	NK	IAV	PC2_zscore	-0.000645922757252797	0.801175276145887	-0.118921003148022
ZNF266	NK	Tcruzi	PC2_zscore	-0.000650773808596957	0.810285412207907	-0.14365080572332
ZNF266	CD8T	NI	PC2_zscore	-0.000944523849326766	0.800531292398452	-0.204971914271017
ZNF266	CD8T	LPS	PC2_zscore	-0.000419764904767206	0.81682904631392	-0.0952282399197955
ZNF266	CD8T	IAV	PC2_zscore	-0.000599278335742863	0.808152674859877	-0.123866028678364
ZNF266	CD8T	Tcruzi	PC2_zscore	-0.000236549909243039	0.823915539372903	-0.0542065152380461
ZNF266	monocyte	NI	PC2_zscore	0.000711968770294579	0.809534373154698	0.0952607281491969
ZNF266	monocyte	LPS	PC2_zscore	0.000346613180085839	0.811709595152127	0.0527449089451813
ZNF266	monocyte	IAV	PC2_zscore	-0.0139576387755995	0.354637218050875	-0.680479297035977
ZNF266	monocyte	Tcruzi	PC2_zscore	-0.000608761826601426	0.811318703797454	-0.13928391461421
ZNF266	B	NI	PC2_zscore	-0.000954452885249165	0.800099142301817	-0.207031539963239
ZNF266	B	LPS	PC2_zscore	-0.000432604363458289	0.817220374941565	-0.102857718067707
ZNF266	B	IAV	PC2_zscore	-0.00064333667998092	0.809897829906151	-0.150323508952925
ZNF266	B	Tcruzi	PC2_zscore	-0.000273476711621713	0.8226532675974	-0.0630156523282438
ZNF266	CD4T	NI	PC2_zscore	-0.000351750177613533	0.820715457802282	-0.0874124026452322
ZNF266	CD4T	LPS	PC2_zscore	-0.000687587071120425	0.807200829708441	-0.168815685651088
ZNF266	CD4T	IAV	PC2_zscore	-0.000595496740439684	0.810918614374398	-0.146885449066947
ZNF266	CD4T	Tcruzi	PC2_zscore	-0.00074373454305628	0.805358116826709	-0.178915647511541
ZNF426	NK	NI	PC2_zscore	-0.00542293496685808	0.498260897351771	-0.605457364541467
ZNF426	NK	LPS	PC2_zscore	-0.00491528650506387	0.508589810006699	-0.548606748837046
ZNF426	NK	IAV	PC2_zscore	-0.00344917496483051	0.531947812482599	-0.349249909866118
ZNF426	NK	Tcruzi	PC2_zscore	-0.00489529394425546	0.510606329797493	-0.563258095793758
ZNF426	CD8T	NI	PC2_zscore	-0.00483422300242792	0.50882666154691	-0.582070235120219
ZNF426	CD8T	LPS	PC2_zscore	-0.00468974183760072	0.513663646335331	-0.555201225513392
ZNF426	CD8T	IAV	PC2_zscore	-0.00352561735113953	0.539813456287293	-0.40593272859371
ZNF426	CD8T	Tcruzi	PC2_zscore	-0.00404481443124942	0.530345465823959	-0.499584381017953
ZNF426	monocyte	NI	PC2_zscore	-0.00321850483546301	0.523152446386574	-0.321924491040785
ZNF426	monocyte	LPS	PC2_zscore	-0.0050508185026197	0.492974464192496	-0.550433806355307
ZNF426	monocyte	IAV	PC2_zscore	-0.00939553742461974	0.305120453048245	-0.606805684803705
ZNF426	monocyte	Tcruzi	PC2_zscore	-0.00558340000255819	0.492522589027487	-0.633817114860922
ZNF426	B	NI	PC2_zscore	-0.00463449942506521	0.512102656928114	-0.576061193108004
ZNF426	B	LPS	PC2_zscore	-0.0045005414387653	0.515531539192958	-0.564661989869027
ZNF426	B	IAV	PC2_zscore	-0.00453859795765807	0.515091113653147	-0.563956928080443
ZNF426	B	Tcruzi	PC2_zscore	-0.003880985177862	0.534758293136112	-0.485901703840777
ZNF426	CD4T	NI	PC2_zscore	-0.0043692502521603	0.51713962735552	-0.567243045717248
ZNF426	CD4T	LPS	PC2_zscore	-0.00513034117770713	0.495569545889418	-0.641823438552297
ZNF426	CD4T	IAV	PC2_zscore	-0.00263556664372077	0.576637306016778	-0.319444394885337
ZNF426	CD4T	Tcruzi	PC2_zscore	-0.00617032464901033	0.477006126994776	-0.686317157026593
ZNF121	NK	NI	PC2_zscore	0.0015375346370725	0.666280550948021	0.238623197606372
ZNF121	NK	LPS	PC2_zscore	0.00236311747741277	0.640553672268075	0.34203236662286
ZNF121	NK	IAV	PC2_zscore	0.0024774364598287	0.629865069567376	0.334444499342767
ZNF121	NK	Tcruzi	PC2_zscore	0.00237500934578816	0.643187243721675	0.363846870148031
ZNF121	CD8T	NI	PC2_zscore	0.00122187359699813	0.67824236914893	0.200826139881905
ZNF121	CD8T	LPS	PC2_zscore	0.00251625344999188	0.637077373544669	0.394526266648868
ZNF121	CD8T	IAV	PC2_zscore	0.00123100335850676	0.666713734542779	0.173584943103559
ZNF121	CD8T	Tcruzi	PC2_zscore	0.00275312384846858	0.629825456471457	0.430571778899978
ZNF121	monocyte	NI	PC2_zscore	0.00263661768656898	0.609292643683332	0.346030810726249
ZNF121	monocyte	LPS	PC2_zscore	0.00298552654139561	0.607963980629863	0.380146380220746
ZNF121	monocyte	IAV	PC2_zscore	0.00530417595916314	0.420929789683698	0.333131558667797
ZNF121	monocyte	Tcruzi	PC2_zscore	0.00317245449619021	0.622645594774719	0.447129436405522
ZNF121	B	NI	PC2_zscore	0.00303406409942943	0.621537928435004	0.460319121052067
ZNF121	B	LPS	PC2_zscore	0.00135856879074357	0.674200537081214	0.233995502194173
ZNF121	B	IAV	PC2_zscore	0.00233844695406469	0.640615500645209	0.392297267856093
ZNF121	B	Tcruzi	PC2_zscore	0.00263879880616343	0.631753081397825	0.426466852264341
ZNF121	CD4T	NI	PC2_zscore	0.001534230065761	0.66796188781088	0.28462394798369
ZNF121	CD4T	LPS	PC2_zscore	0.00273507204710947	0.622699701562186	0.471619163554865
ZNF121	CD4T	IAV	PC2_zscore	0.00225537868227058	0.639264777578496	0.410711409980207
ZNF121	CD4T	Tcruzi	PC2_zscore	0.00108847217200404	0.685965970148128	0.191506646107885
ZNF561	NK	NI	PC2_zscore	-0.00358215038363739	0.605562418308129	-0.427790095543395
ZNF561	NK	LPS	PC2_zscore	-0.00181704454138072	0.646806778795592	-0.216402942502323
ZNF561	NK	IAV	PC2_zscore	-0.00218238026365978	0.631583728524127	-0.253185319341132
ZNF561	NK	Tcruzi	PC2_zscore	-0.00212327106965741	0.643083542520655	-0.271389860091643
ZNF561	CD8T	NI	PC2_zscore	-0.00200268970907622	0.645998082965723	-0.276035367895578
ZNF561	CD8T	LPS	PC2_zscore	-0.00308202106801245	0.615713903090814	-0.395994065747748
ZNF561	CD8T	IAV	PC2_zscore	-0.0021772462838957	0.637249561342652	-0.284514062786032
ZNF561	CD8T	Tcruzi	PC2_zscore	-0.00253628520979851	0.629712478594679	-0.347860814925667
ZNF561	monocyte	NI	PC2_zscore	0.00454931555995733	0.640894507285714	0.289680193051815
ZNF561	monocyte	LPS	PC2_zscore	-0.00324962993846286	0.597554588572859	-0.390688662867137
ZNF561	monocyte	IAV	PC2_zscore	-0.00113262956411533	0.538499140753509	-0.0796319419123823
ZNF561	monocyte	Tcruzi	PC2_zscore	-0.0024742871321696	0.631531900029162	-0.337154312066409
ZNF561	B	NI	PC2_zscore	-0.00321030471307963	0.609977269691039	-0.42589004214241
ZNF561	B	LPS	PC2_zscore	-0.0026388059142328	0.626097774451882	-0.365425276818611
ZNF561	B	IAV	PC2_zscore	-0.00209495598996693	0.643319435481727	-0.289446759933835
ZNF561	B	Tcruzi	PC2_zscore	-0.00150404248346548	0.66154983004628	-0.203672782565394
ZNF561	CD4T	NI	PC2_zscore	-0.00227336652527296	0.635593887876039	-0.338870766466715
ZNF561	CD4T	LPS	PC2_zscore	-0.00515834158967083	0.567715125802566	-0.558846586193008
ZNF561	CD4T	IAV	PC2_zscore	-0.00171139059043928	0.655902620495454	-0.247694691699389
ZNF561	CD4T	Tcruzi	PC2_zscore	-0.00309007689343869	0.609847540160478	-0.435590277909341
ZNF562	NK	NI	PC2_zscore	0.00154172797234401	0.683304355957562	0.214117847336464
ZNF562	NK	LPS	PC2_zscore	0.00229467992943739	0.661852983740309	0.288020722259862
ZNF562	NK	IAV	PC2_zscore	0.00144575352069125	0.673624623780074	0.175882870819854
ZNF562	NK	Tcruzi	PC2_zscore	0.00177091990993281	0.677601103063278	0.241247916007587
ZNF562	CD8T	NI	PC2_zscore	0.00346644008804956	0.636016969871805	0.406448146238753
ZNF562	CD8T	LPS	PC2_zscore	0.00274101136825485	0.651625558332426	0.347757083646882
ZNF562	CD8T	IAV	PC2_zscore	0.00330825631537748	0.636714215896619	0.339192853764149
ZNF562	CD8T	Tcruzi	PC2_zscore	0.00120118481919712	0.692996024946662	0.176288024538607
ZNF562	monocyte	NI	PC2_zscore	0.000169607131637009	0.693626579593356	0.0215157244422747
ZNF562	monocyte	LPS	PC2_zscore	0.00342419493704227	0.612958456395751	0.408221321115285
ZNF562	monocyte	IAV	PC2_zscore	0.00831398051236659	0.378463533405541	0.586169338677779
ZNF562	monocyte	Tcruzi	PC2_zscore	0.00259368669659575	0.650830113623271	0.361388557370713
ZNF562	B	NI	PC2_zscore	0.00128690921041643	0.689848110997697	0.195135601619003
ZNF562	B	LPS	PC2_zscore	0.00240339147927191	0.656838688836138	0.335989707333419
ZNF562	B	IAV	PC2_zscore	0.00175218732774318	0.675728447587961	0.258467482547319
ZNF562	B	Tcruzi	PC2_zscore	0.000722163436139753	0.707804030769545	0.106934808593096
ZNF562	CD4T	NI	PC2_zscore	0.000288759788165644	0.723531443016679	0.0441062555722415
ZNF562	CD4T	LPS	PC2_zscore	0.000127995736319365	0.72922853324495	0.0193543563354709
ZNF562	CD4T	IAV	PC2_zscore	0.00043984544374344	0.718207766101169	0.0675818799627059
ZNF562	CD4T	Tcruzi	PC2_zscore	0.00166511557173091	0.676292858554562	0.258171540986597
ZNF846	NK	NI	PC2_zscore	0.000387392257190682	0.890572783457451	0.0777523951526689
ZNF846	NK	LPS	PC2_zscore	0.000486628145431703	0.887748060332658	0.0870567946872302
ZNF846	NK	IAV	PC2_zscore	-0.000627773111783158	0.873244455473641	-0.102731012276987
ZNF846	NK	Tcruzi	PC2_zscore	-3.391486651789e-06	0.893976545734403	-0.000733709672068341
ZNF846	CD8T	NI	PC2_zscore	-0.000112818026759284	0.891046789210089	-0.0265934717126669
ZNF846	CD8T	LPS	PC2_zscore	-1.33033149332069e-05	0.893715138749356	-0.00299374285598162
ZNF846	CD8T	IAV	PC2_zscore	-0.000392512150565914	0.881723192037861	-0.0789215521741568
ZNF846	CD8T	Tcruzi	PC2_zscore	-0.000403442109396223	0.882051411611191	-0.0919683921217323
ZNF846	monocyte	NI	PC2_zscore	0.000885719916718279	0.865740494885118	0.127727244098992
ZNF846	monocyte	LPS	PC2_zscore	-0.000145366530409313	0.880657578786464	-0.0245020074455515
ZNF846	monocyte	IAV	PC2_zscore	0.0327532392137342	0.216945697702497	1.07158527887357
ZNF846	monocyte	Tcruzi	PC2_zscore	0.000264153604773658	0.893711652859033	0.0555866360424309
ZNF846	B	NI	PC2_zscore	-0.000207635715805396	0.888034689737472	-0.0487519766834672
ZNF846	B	LPS	PC2_zscore	-0.000298254762334137	0.885229179987264	-0.0695232710057136
ZNF846	B	IAV	PC2_zscore	3.59299498069285e-05	0.895658587573175	0.00832003573025159
ZNF846	B	Tcruzi	PC2_zscore	0.000205243842365766	0.89451403332682	0.0456368471841439
ZNF846	CD4T	NI	PC2_zscore	-0.000291174490705737	0.884770330349318	-0.0722955499071931
ZNF846	CD4T	LPS	PC2_zscore	-0.000290536139231957	0.884928371249783	-0.071217194752035
ZNF846	CD4T	IAV	PC2_zscore	0.000237934463041389	0.892310857340848	0.055618606235306
ZNF846	CD4T	Tcruzi	PC2_zscore	0.000134058378007655	0.895703090878391	0.0320392551284181
FBXL12	NK	NI	PC2_zscore	0.00150345734849514	0.726214177483542	0.189730614784932
FBXL12	NK	LPS	PC2_zscore	-0.00440659326686246	0.665671412005536	-0.318150464072753
FBXL12	NK	IAV	PC2_zscore	0.000180761995812708	0.753929428976713	0.0222424447190365
FBXL12	NK	Tcruzi	PC2_zscore	-0.000550096393888912	0.750234869230779	-0.0733393331660083
FBXL12	CD8T	NI	PC2_zscore	-0.000388744035392288	0.753274588698641	-0.0574242683441091
FBXL12	CD8T	LPS	PC2_zscore	0.000869860758949822	0.741754478822291	0.119295958934376
FBXL12	CD8T	IAV	PC2_zscore	-0.00162096939254337	0.717050965394919	-0.190701861949084
FBXL12	CD8T	Tcruzi	PC2_zscore	-0.00191110856839284	0.70889357899863	-0.248295452148918
FBXL12	monocyte	NI	PC2_zscore	0.00126027978867382	0.707616694667334	0.170087699429363
FBXL12	monocyte	LPS	PC2_zscore	0.000358065176769733	0.74413523349825	0.0512392190672071
FBXL12	monocyte	IAV	PC2_zscore	0.0085681820952851	0.409992630702021	0.553477604769003
FBXL12	monocyte	Tcruzi	PC2_zscore	-0.00130691623089658	0.72275955422394	-0.189811859063405
FBXL12	B	NI	PC2_zscore	-0.00215414051229975	0.701219100144147	-0.275462961728187
FBXL12	B	LPS	PC2_zscore	-0.00101889879176002	0.732907941680892	-0.148132653189025
FBXL12	B	IAV	PC2_zscore	0.000733889198971621	0.744796697600889	0.106688767489706
FBXL12	B	Tcruzi	PC2_zscore	0.00154516451198706	0.720727452473016	0.210055638718288
FBXL12	CD4T	NI	PC2_zscore	0.00197517650522523	0.699016229664641	0.287027679419422
FBXL12	CD4T	LPS	PC2_zscore	0.00125398184369224	0.721495017103006	0.199653428584584
FBXL12	CD4T	IAV	PC2_zscore	0.00120003553239467	0.724451968600718	0.188565304780663
FBXL12	CD4T	Tcruzi	PC2_zscore	-0.00237488194949342	0.686236424289121	-0.32694598756927
UBL5	NK	NI	PC2_zscore	0.000728299621160447	0.734946386749446	0.379986088046912
UBL5	NK	LPS	PC2_zscore	0.000730530169749299	0.732780798297292	0.369043614445338
UBL5	NK	IAV	PC2_zscore	0.000879489891841716	0.718255264819104	0.354377211996796
UBL5	NK	Tcruzi	PC2_zscore	0.000746444858571256	0.734789767240411	0.409731810660844
UBL5	CD8T	NI	PC2_zscore	0.000745076005551151	0.734953198195987	0.410779740658754
UBL5	CD8T	LPS	PC2_zscore	0.000747975128084288	0.734290878157092	0.409137664872573
UBL5	CD8T	IAV	PC2_zscore	0.000734545262081533	0.73203684443824	0.366933859673174
UBL5	CD8T	Tcruzi	PC2_zscore	0.000741897187218101	0.735085078263075	0.406483003171188
UBL5	monocyte	NI	PC2_zscore	0.000948087036184325	0.701934871385464	0.390788865327949
UBL5	monocyte	LPS	PC2_zscore	0.0012276627640915	0.683554259392273	0.410495105475084
UBL5	monocyte	IAV	PC2_zscore	0.00533643281361583	0.30777923260264	0.790164591924792
UBL5	monocyte	Tcruzi	PC2_zscore	0.000753595278727471	0.734503470369737	0.413973557655188
UBL5	B	NI	PC2_zscore	0.000746733877175051	0.734851336187076	0.411917176099165
UBL5	B	LPS	PC2_zscore	0.000748465331395469	0.734753121189574	0.413137923205713
UBL5	B	IAV	PC2_zscore	0.000749713675360572	0.734690028588845	0.413369357568498
UBL5	B	Tcruzi	PC2_zscore	0.000743841309175138	0.734992758275102	0.408761997183763
UBL5	CD4T	NI	PC2_zscore	0.000749810979645738	0.734638296113219	0.414813903132125
UBL5	CD4T	LPS	PC2_zscore	0.000749853817380464	0.734633252856659	0.414862933357984
UBL5	CD4T	IAV	PC2_zscore	0.00075029550642362	0.734607644575221	0.414921568515721
UBL5	CD4T	Tcruzi	PC2_zscore	0.000752093634589735	0.734515657406152	0.415017200420331
PIN1	NK	NI	PC2_zscore	-0.00652319545474175	0.303319368026593	-1.03499899149803
PIN1	NK	LPS	PC2_zscore	-0.00689864250209943	0.294375132545348	-1.05224884282039
PIN1	NK	IAV	PC2_zscore	-0.00731802489009486	0.284867906835354	-1.058774530464
PIN1	NK	Tcruzi	PC2_zscore	-0.00682806513414185	0.296308955655176	-1.05331495316259
PIN1	CD8T	NI	PC2_zscore	-0.00728720071098345	0.281724440516309	-1.12868938150295
PIN1	CD8T	LPS	PC2_zscore	-0.00666469421444432	0.296944393359759	-1.07645109700571
PIN1	CD8T	IAV	PC2_zscore	-0.00560601661951639	0.333048759554123	-0.866176068924578
PIN1	CD8T	Tcruzi	PC2_zscore	-0.00798681834837048	0.275307859412082	-1.09486645108206
PIN1	monocyte	NI	PC2_zscore	-0.00685216681011084	0.282328972062302	-1.1456754793877
PIN1	monocyte	LPS	PC2_zscore	-0.0086628057415432	0.256662176722524	-1.0870510812992
PIN1	monocyte	IAV	PC2_zscore	-0.0137636811497258	0.0542039395598539	-1.3498750827327
PIN1	monocyte	Tcruzi	PC2_zscore	-0.00603042042292589	0.314696496073013	-1.01686643724566
PIN1	B	NI	PC2_zscore	-0.00699475343325138	0.288286380122582	-1.10851265006553
PIN1	B	LPS	PC2_zscore	-0.00589219594850542	0.321798407666004	-0.967845444180831
PIN1	B	IAV	PC2_zscore	-0.00678523309954178	0.294274019336779	-1.08351707000591
PIN1	B	Tcruzi	PC2_zscore	-0.00679648982975157	0.293443231303789	-1.0901795515398
PIN1	CD4T	NI	PC2_zscore	-0.00589603459723878	0.314571781012408	-1.04528817111128
PIN1	CD4T	LPS	PC2_zscore	-0.00700336169000124	0.279384750369544	-1.19522799200527
PIN1	CD4T	IAV	PC2_zscore	-0.00658413842971784	0.289127083484137	-1.16060161703581
PIN1	CD4T	Tcruzi	PC2_zscore	-0.00513834745970187	0.356317984037222	-0.828520874241318
ANGPTL6	NK	NI	PC2_zscore	-0.017183773385276	0.293908641351379	-0.913677134419375
ANGPTL6	NK	LPS	PC2_zscore	-0.0170935919348523	0.295298932414842	-0.906705509248538
ANGPTL6	NK	IAV	PC2_zscore	-0.0176571190470283	0.286809155998663	-0.919983696448938
ANGPTL6	NK	Tcruzi	PC2_zscore	-0.016908275171838	0.297402336071855	-0.903805015961359
ANGPTL6	CD8T	NI	PC2_zscore	-0.0168300720014346	0.296248322381639	-0.90515518072008
ANGPTL6	CD8T	LPS	PC2_zscore	-0.0193622005028992	0.277307085487692	-0.93274898090667
ANGPTL6	CD8T	IAV	PC2_zscore	-0.0149449251094044	0.315834689953054	-0.833100464972372
ANGPTL6	CD8T	Tcruzi	PC2_zscore	-0.0153256875879562	0.313047262716835	-0.855131134860267
ANGPTL6	monocyte	NI	PC2_zscore	-0.0205936387691416	0.240787875533477	-0.961426080493791
ANGPTL6	monocyte	LPS	PC2_zscore	-0.0192073247466209	0.271402696485336	-0.928075015293829
ANGPTL6	monocyte	IAV	PC2_zscore	-0.0180937749724492	0.228388903656356	-0.730097201273964
ANGPTL6	monocyte	Tcruzi	PC2_zscore	-0.0162104357022827	0.303897905461443	-0.88631125529335
ANGPTL6	B	NI	PC2_zscore	-0.0159135954550663	0.30026215726222	-0.898292868351194
ANGPTL6	B	LPS	PC2_zscore	-0.0131607253850544	0.343871489985828	-0.761585589228572
ANGPTL6	B	IAV	PC2_zscore	-0.0136020974920033	0.336897047719651	-0.781378224686009
ANGPTL6	B	Tcruzi	PC2_zscore	-0.0147821317544534	0.316105339019109	-0.851407809087705
ANGPTL6	CD4T	NI	PC2_zscore	-0.0155803554793623	0.309349335946112	-0.863529180632298
ANGPTL6	CD4T	LPS	PC2_zscore	-0.016702301306445	0.294911572426697	-0.912866829275985
ANGPTL6	CD4T	IAV	PC2_zscore	-0.0172357718495643	0.289397370521129	-0.926115243906236
ANGPTL6	CD4T	Tcruzi	PC2_zscore	-0.0155254510293111	0.310180853546708	-0.862778527111501
EIF3G	NK	NI	PC2_zscore	-0.000844832993851349	0.782215459326956	-0.277509093340975
EIF3G	NK	LPS	PC2_zscore	-0.000531538744969693	0.79051134295348	-0.202498158992732
EIF3G	NK	IAV	PC2_zscore	-0.000449564408509075	0.785538097747038	-0.145106257379129
EIF3G	NK	Tcruzi	PC2_zscore	-0.000682765476210547	0.787538858698359	-0.257585910429143
EIF3G	CD8T	NI	PC2_zscore	-0.000571904967898644	0.790710004541806	-0.254503916506736
EIF3G	CD8T	LPS	PC2_zscore	-0.000670043058336042	0.786495171572862	-0.267281959976064
EIF3G	CD8T	IAV	PC2_zscore	-0.00047295934780844	0.792245708297201	-0.178894387524523
EIF3G	CD8T	Tcruzi	PC2_zscore	-0.000491086481509897	0.794851792518878	-0.222940830729138
EIF3G	monocyte	NI	PC2_zscore	-0.00390843055243513	0.599161032989241	-0.513586063226619
EIF3G	monocyte	LPS	PC2_zscore	-0.000665703557635518	0.77091471942799	-0.224291531670671
EIF3G	monocyte	IAV	PC2_zscore	-0.00504778492567767	0.447767040327263	-0.588468454645956
EIF3G	monocyte	Tcruzi	PC2_zscore	-0.000623651247396037	0.788777434488581	-0.261825995072956
EIF3G	B	NI	PC2_zscore	-0.00109228827963659	0.77808648397997	-0.288976963040873
EIF3G	B	LPS	PC2_zscore	-0.000461380817083075	0.796313027823055	-0.217628582486668
EIF3G	B	IAV	PC2_zscore	-0.000430036881937971	0.798036352980287	-0.19599395919226
EIF3G	B	Tcruzi	PC2_zscore	-0.000575874274679992	0.790407114283521	-0.257661275523441
EIF3G	CD4T	NI	PC2_zscore	-0.000326821592443957	0.8061930480539	-0.165000880441274
EIF3G	CD4T	LPS	PC2_zscore	-0.000601441453566323	0.785629846234406	-0.303269989057244
EIF3G	CD4T	IAV	PC2_zscore	-0.000128388723358562	0.814946871974321	-0.0516075284316934
EIF3G	CD4T	Tcruzi	PC2_zscore	-0.000478175854228163	0.794577046026657	-0.253846668717051
DNMT1	NK	NI	PC2_zscore	0.00196044296328054	0.712400544291931	0.350125885976585
DNMT1	NK	LPS	PC2_zscore	0.00208703224090005	0.707343955906853	0.362674366867404
DNMT1	NK	IAV	PC2_zscore	0.00188154067124488	0.710524999009253	0.328526418748438
DNMT1	NK	Tcruzi	PC2_zscore	0.00267903722631206	0.694254928933758	0.414832569978525
DNMT1	CD8T	NI	PC2_zscore	0.00238521070479194	0.693260411541932	0.43513447776415
DNMT1	CD8T	LPS	PC2_zscore	0.00177790732103508	0.71507920497959	0.346333284649653
DNMT1	CD8T	IAV	PC2_zscore	0.00157992978111812	0.722018994011347	0.299756975723068
DNMT1	CD8T	Tcruzi	PC2_zscore	0.00257450230235801	0.688922710827834	0.447437709185527
DNMT1	monocyte	NI	PC2_zscore	0.00385992846893236	0.640889641005885	0.46993277161284
DNMT1	monocyte	LPS	PC2_zscore	-0.00132394231012393	0.763007974203831	-0.13604876296975
DNMT1	monocyte	IAV	PC2_zscore	-0.0122741131133006	0.422321483064558	-0.638569098283667
DNMT1	monocyte	Tcruzi	PC2_zscore	0.00408399100698434	0.672280252113465	0.475039509874283
DNMT1	B	NI	PC2_zscore	0.00145047302200315	0.728403420617913	0.284040968204933
DNMT1	B	LPS	PC2_zscore	0.00274359392065282	0.689084462507039	0.437640419517262
DNMT1	B	IAV	PC2_zscore	0.00215352984445287	0.70587367087348	0.377977514200655
DNMT1	B	Tcruzi	PC2_zscore	0.001263909429078	0.735425912674196	0.248560273707412
DNMT1	CD4T	NI	PC2_zscore	0.000622063179308039	0.762352327823304	0.139863613016072
DNMT1	CD4T	LPS	PC2_zscore	0.000161323677831353	0.783900695329673	0.0341157258043691
DNMT1	CD4T	IAV	PC2_zscore	0.000580097362079292	0.764583798573383	0.130880269817291
DNMT1	CD4T	Tcruzi	PC2_zscore	-0.000381656715013448	0.802420926316912	-0.0697701279944123
MRPL4	NK	NI	PC2_zscore	0.000557378489041999	0.778185974676369	0.100890028123559
MRPL4	NK	LPS	PC2_zscore	0.000503996762906088	0.777037603004583	0.0869281730255633
MRPL4	NK	IAV	PC2_zscore	-2.8132404495328e-05	0.781868867881456	-0.00407396631746376
MRPL4	NK	Tcruzi	PC2_zscore	0.00140765915564573	0.751321380329427	0.265089737760303
MRPL4	CD8T	NI	PC2_zscore	0.00216188279786079	0.725421995825726	0.396908116810592
MRPL4	CD8T	LPS	PC2_zscore	0.00168168445344878	0.741018247547391	0.327241575869844
MRPL4	CD8T	IAV	PC2_zscore	0.00122856449971229	0.754798374643888	0.237787686116276
MRPL4	CD8T	Tcruzi	PC2_zscore	0.00136045757743686	0.751292295836031	0.28558144613432
MRPL4	monocyte	NI	PC2_zscore	-0.000368665457323174	0.784852852786614	-0.053036191200844
MRPL4	monocyte	LPS	PC2_zscore	0.00050882860161362	0.769232398609381	0.0860279017899561
MRPL4	monocyte	IAV	PC2_zscore	-0.0177692146847601	0.336969424105031	-0.813893611712786
MRPL4	monocyte	Tcruzi	PC2_zscore	0.000789311046596635	0.771830264704271	0.156062667576677
MRPL4	B	NI	PC2_zscore	0.000600644039308522	0.779641927680044	0.120339920980404
MRPL4	B	LPS	PC2_zscore	0.00142588424351015	0.748340972805556	0.302596708392646
MRPL4	B	IAV	PC2_zscore	0.00181868007943924	0.735910845969713	0.355132143892963
MRPL4	B	Tcruzi	PC2_zscore	-1.35787149443376e-05	0.798863220645348	-0.00233952141149142
MRPL4	CD4T	NI	PC2_zscore	0.00119974427354914	0.755958452315658	0.284617138586171
MRPL4	CD4T	LPS	PC2_zscore	0.00192769084742272	0.724072707528762	0.423909553347527
MRPL4	CD4T	IAV	PC2_zscore	0.00277596793134219	0.706948951575762	0.464309049510992
MRPL4	CD4T	Tcruzi	PC2_zscore	0.00191125592429045	0.726491687478154	0.411481398910437
ICAM1	NK	NI	PC2_zscore	0.00149024332050298	0.686760909910698	0.0518119992213384
ICAM1	NK	LPS	PC2_zscore	0.0332192196368104	0.442800061453046	0.838685047966207
ICAM1	NK	IAV	PC2_zscore	0.0334877465081879	0.449247635433637	0.811676366117453
ICAM1	NK	Tcruzi	PC2_zscore	-0.0115854459197673	0.591379617168442	-0.373911000391016
ICAM1	CD8T	NI	PC2_zscore	0.0144836250141312	0.550459738799258	0.493027925650393
ICAM1	CD8T	LPS	PC2_zscore	0.0250640491764431	0.470600758124664	0.744665456836667
ICAM1	CD8T	IAV	PC2_zscore	0.0255908376336363	0.485440606317426	0.692469278716443
ICAM1	CD8T	Tcruzi	PC2_zscore	0.00672827347946038	0.627582040349035	0.248603309015603
ICAM1	monocyte	NI	PC2_zscore	-0.0907524183773093	0.000644953224752443	-3.89289396752371
ICAM1	monocyte	LPS	PC2_zscore	0.016750280955911	0.44887158000411	0.830609201739677
ICAM1	monocyte	IAV	PC2_zscore	0.0267787487206774	0.419581993272995	0.962230613382487
ICAM1	monocyte	Tcruzi	PC2_zscore	-0.010973988035976	0.517706763693868	-0.602302256172871
ICAM1	B	NI	PC2_zscore	-0.0172384679729998	0.540056363639809	-0.531335111557519
ICAM1	B	LPS	PC2_zscore	0.0112770340188214	0.576082604062985	0.415115557002115
ICAM1	B	IAV	PC2_zscore	0.0333733476787655	0.439106486911572	0.850985000201552
ICAM1	B	Tcruzi	PC2_zscore	-0.0110372706993823	0.588322353163961	-0.384622766300163
ICAM1	CD4T	NI	PC2_zscore	-0.00312564954974193	0.668385520016816	-0.126965416772054
ICAM1	CD4T	LPS	PC2_zscore	0.00898380457310568	0.57014757123102	0.434796594358477
ICAM1	CD4T	IAV	PC2_zscore	0.00683526680282147	0.606846338828031	0.316678622424192
ICAM1	CD4T	Tcruzi	PC2_zscore	-0.0104386025454271	0.573674535006761	-0.428373794470128
RAVER1	NK	NI	PC2_zscore	-0.000347766290039226	0.891570356933013	-0.0686503316461809
RAVER1	NK	LPS	PC2_zscore	-0.000174457025190129	0.893117346723955	-0.0338014918876567
RAVER1	NK	IAV	PC2_zscore	-7.8498222228437e-05	0.887021714825277	-0.0144461589207367
RAVER1	NK	Tcruzi	PC2_zscore	0.000155371997925343	0.886803835867991	0.0335208087402158
RAVER1	CD8T	NI	PC2_zscore	-0.000308612759667888	0.891373368666908	-0.0656990566285031
RAVER1	CD8T	LPS	PC2_zscore	0.000146660515212524	0.886755134126016	0.0331122732777404
RAVER1	CD8T	IAV	PC2_zscore	0.000288079504911012	0.88156548556102	0.0596940574551291
RAVER1	CD8T	Tcruzi	PC2_zscore	0.000156034834681773	0.886746339529741	0.0368773589316732
RAVER1	monocyte	NI	PC2_zscore	-0.00111912756251574	0.858062651429648	-0.151692424572973
RAVER1	monocyte	LPS	PC2_zscore	-0.00047483647151383	0.878842765595451	-0.0797282269727694
RAVER1	monocyte	IAV	PC2_zscore	-0.0322506628025493	0.227209065909424	-1.03901250293925
RAVER1	monocyte	Tcruzi	PC2_zscore	0.000295194008511827	0.88256167407819	0.0673273817537699
RAVER1	B	NI	PC2_zscore	-2.52219340954226e-06	0.891757047092372	-0.000598984018827199
RAVER1	B	LPS	PC2_zscore	0.000352824474750315	0.880406901723571	0.0841676689048841
RAVER1	B	IAV	PC2_zscore	0.000397442980145323	0.879285790077313	0.0923369434359124
RAVER1	B	Tcruzi	PC2_zscore	-0.000367036252442033	0.889160864034541	-0.0782316440634589
RAVER1	CD4T	NI	PC2_zscore	7.34591535518676e-05	0.889726338164896	0.0186601631575133
RAVER1	CD4T	LPS	PC2_zscore	8.48583515945326e-05	0.889431069717477	0.0217813389953998
RAVER1	CD4T	IAV	PC2_zscore	0.000368655182897474	0.879405767343006	0.091298957297008
RAVER1	CD4T	Tcruzi	PC2_zscore	0.000276558414674636	0.882421250064459	0.0704427028037127
ICAM3	NK	NI	PC2_zscore	0.0144513499309627	0.0709027499149716	1.90842188217498
ICAM3	NK	LPS	PC2_zscore	0.015117978273169	0.0550911126746564	2.13973278680199
ICAM3	NK	IAV	PC2_zscore	0.0155885437389411	0.0488451918354295	2.16096583646868
ICAM3	NK	Tcruzi	PC2_zscore	0.0151930128014819	0.0543566995598841	2.14314096319689
ICAM3	CD8T	NI	PC2_zscore	0.0151730578367518	0.051895996139561	2.2137375688883
ICAM3	CD8T	LPS	PC2_zscore	0.014792043959454	0.0599426772474407	2.09557865727576
ICAM3	CD8T	IAV	PC2_zscore	0.015251163860828	0.0513863254856264	2.18732257834044
ICAM3	CD8T	Tcruzi	PC2_zscore	0.0154355340038445	0.0494249681990944	2.22656746236125
ICAM3	monocyte	NI	PC2_zscore	0.0162469652841887	0.0379638233511415	1.86761981839709
ICAM3	monocyte	LPS	PC2_zscore	0.0155966837628436	0.0499402347314068	2.04955399182987
ICAM3	monocyte	IAV	PC2_zscore	0.0159602894915302	0.0366826375913415	1.78429026757243
ICAM3	monocyte	Tcruzi	PC2_zscore	0.0150264505181983	0.0580314994814147	2.085077127187
ICAM3	B	NI	PC2_zscore	0.0150314099998956	0.0548442760452104	2.16399639680235
ICAM3	B	LPS	PC2_zscore	0.015354229609191	0.0503422687253999	2.20986855998042
ICAM3	B	IAV	PC2_zscore	0.01489952618365	0.0575061776103685	2.12830960802907
ICAM3	B	Tcruzi	PC2_zscore	0.0151466508226715	0.053307412230959	2.17652802922012
ICAM3	CD4T	NI	PC2_zscore	0.0149379056604004	0.0537835088979107	2.19765754340665
ICAM3	CD4T	LPS	PC2_zscore	0.014643094267199	0.0608524647575952	2.09134275340602
ICAM3	CD4T	IAV	PC2_zscore	0.0151657124563324	0.0502938223921157	2.25437184367277
ICAM3	CD4T	Tcruzi	PC2_zscore	0.0147511881309843	0.0583177138550477	2.12814983000151
TYK2	NK	NI	PC2_zscore	-0.00157182506725945	0.713481471707738	-0.341642144720738
TYK2	NK	LPS	PC2_zscore	-0.00136942565282357	0.714448551891645	-0.260334150054937
TYK2	NK	IAV	PC2_zscore	-0.00129148298767496	0.707677235757314	-0.219640430443286
TYK2	NK	Tcruzi	PC2_zscore	-0.00174665378368449	0.708395583006873	-0.370753118889552
TYK2	CD8T	NI	PC2_zscore	-0.00158787039640939	0.712886842534388	-0.355852838222947
TYK2	CD8T	LPS	PC2_zscore	-0.00129490135709253	0.721321318783703	-0.269713206458397
TYK2	CD8T	IAV	PC2_zscore	-0.00187742752392647	0.701388620167926	-0.34704070400783
TYK2	CD8T	Tcruzi	PC2_zscore	-0.00163923995849472	0.711083167687981	-0.366098883818354
TYK2	monocyte	NI	PC2_zscore	-0.0011341717663226	0.705380444986887	-0.206631047884939
TYK2	monocyte	LPS	PC2_zscore	-0.00138961473626067	0.702404490073259	-0.261764775228741
TYK2	monocyte	IAV	PC2_zscore	-0.0112887850968488	0.286846551521736	-0.770563113870058
TYK2	monocyte	Tcruzi	PC2_zscore	-0.00194556951320285	0.701842275470516	-0.404797088209463
TYK2	B	NI	PC2_zscore	-0.00179240030534599	0.70607708235936	-0.389836580395805
TYK2	B	LPS	PC2_zscore	-0.00164944898262929	0.710610202636068	-0.369995719022085
TYK2	B	IAV	PC2_zscore	-0.00162805588110583	0.711502260600279	-0.363679135565052
TYK2	B	Tcruzi	PC2_zscore	-0.0014304613710759	0.718610553929306	-0.319136270350848
TYK2	CD4T	NI	PC2_zscore	-0.00174810733207191	0.70603044039348	-0.397689069271883
TYK2	CD4T	LPS	PC2_zscore	-0.00162663393013528	0.710500408592732	-0.378773635183393
TYK2	CD4T	IAV	PC2_zscore	-0.00148865755834912	0.716407283842664	-0.345667906908417
TYK2	CD4T	Tcruzi	PC2_zscore	-0.00162219712393615	0.71087677478852	-0.375439258480741
CDC37	NK	NI	PC2_zscore	-0.00141380385894733	0.754435957293556	-0.367751763177247
CDC37	NK	LPS	PC2_zscore	-0.00131579809659996	0.754184774950117	-0.36628645037326
CDC37	NK	IAV	PC2_zscore	-0.000879519096645468	0.765313204580681	-0.268332953936932
CDC37	NK	Tcruzi	PC2_zscore	-0.00107504587047793	0.764089749861525	-0.345524422300939
CDC37	CD8T	NI	PC2_zscore	-0.000754348353965583	0.777686262349465	-0.283079093077989
CDC37	CD8T	LPS	PC2_zscore	-0.000687079649607736	0.780325459633759	-0.243469812810743
CDC37	CD8T	IAV	PC2_zscore	-0.001363967626981	0.750795490866532	-0.363698532724626
CDC37	CD8T	Tcruzi	PC2_zscore	-0.00118197310476287	0.757922324155212	-0.387869722235385
CDC37	monocyte	NI	PC2_zscore	-0.00572255655535937	0.569126917171729	-0.561893142409634
CDC37	monocyte	LPS	PC2_zscore	0.00454326401428026	0.72476134808899	0.387699721800613
CDC37	monocyte	IAV	PC2_zscore	-0.00461092462719956	0.53647987537101	-0.529582180088117
CDC37	monocyte	Tcruzi	PC2_zscore	-0.00160849874310055	0.752154982868157	-0.363663215492982
CDC37	B	NI	PC2_zscore	-0.000970552805329906	0.766700446132503	-0.352347375336171
CDC37	B	LPS	PC2_zscore	-0.00107144880656122	0.762089429547407	-0.374945925283789
CDC37	B	IAV	PC2_zscore	-0.000541373219595913	0.787103190826528	-0.177593589860055
CDC37	B	Tcruzi	PC2_zscore	-0.00064086632798332	0.782993807632329	-0.223929508233566
CDC37	CD4T	NI	PC2_zscore	-0.000997482248352818	0.762200397202772	-0.397092068882398
CDC37	CD4T	LPS	PC2_zscore	-0.000873254532284962	0.769881464334809	-0.363450985429403
CDC37	CD4T	IAV	PC2_zscore	-0.000711924031563714	0.781450455411608	-0.286749801438231
CDC37	CD4T	Tcruzi	PC2_zscore	-0.00105106326412731	0.759729009271272	-0.404223920393519
PDE4A	NK	NI	PC2_zscore	0.0283694440899115	0.291014838404224	0.820644185985888
PDE4A	NK	LPS	PC2_zscore	0.0705396186813506	0.165030545759605	1.37057346130701
PDE4A	NK	IAV	PC2_zscore	0.0167127176195081	0.390945696676363	0.513060262202569
PDE4A	NK	Tcruzi	PC2_zscore	0.0743383888795539	0.174698294988383	1.33891847936771
PDE4A	CD8T	NI	PC2_zscore	-0.0150876682999891	0.41448174428652	-0.447390236209035
PDE4A	CD8T	LPS	PC2_zscore	-0.010865520383649	0.458677030782669	-0.320210417291443
PDE4A	CD8T	IAV	PC2_zscore	0.0139072871721904	0.433325532598261	0.388415096047746
PDE4A	CD8T	Tcruzi	PC2_zscore	0.0143477188555475	0.417530032100838	0.425359502389649
PDE4A	monocyte	NI	PC2_zscore	-0.0198794394950196	0.302600297985538	-0.776746850671208
PDE4A	monocyte	LPS	PC2_zscore	-0.00308470992491023	0.524680113220351	-0.130051418841146
PDE4A	monocyte	IAV	PC2_zscore	-0.0341797451748724	0.177003301840127	-1.03465464403963
PDE4A	monocyte	Tcruzi	PC2_zscore	-0.0337457660802197	0.220605210559485	-1.10354222586782
PDE4A	B	NI	PC2_zscore	-0.0102884178712254	0.457987168885047	-0.315727205760597
PDE4A	B	LPS	PC2_zscore	-0.00666776007211734	0.497225142891925	-0.207062717663724
PDE4A	B	IAV	PC2_zscore	0.0204023006455824	0.364257633309234	0.585930805762734
PDE4A	B	Tcruzi	PC2_zscore	0.0217448828602139	0.355846230888047	0.61261492673905
PDE4A	CD4T	NI	PC2_zscore	-0.0126040421695947	0.431009520815874	-0.398264195044216
PDE4A	CD4T	LPS	PC2_zscore	0.00120820405792742	0.549664468062941	0.0410570742092549
PDE4A	CD4T	IAV	PC2_zscore	-0.01834876931466	0.374334715105496	-0.56857736696166
PDE4A	CD4T	Tcruzi	PC2_zscore	-0.0320327831107752	0.277897901506411	-0.862847368139727
KEAP1	NK	NI	PC2_zscore	-0.00376707618332671	0.63877088929391	-0.522810526450689
KEAP1	NK	LPS	PC2_zscore	-0.00382789393260477	0.637142314078922	-0.524861605512307
KEAP1	NK	IAV	PC2_zscore	-0.00336334187466705	0.648363080225369	-0.475449228228133
KEAP1	NK	Tcruzi	PC2_zscore	-0.0031981224427831	0.654908296784386	-0.46058056967437
KEAP1	CD8T	NI	PC2_zscore	-0.00465757313194956	0.617657714799582	-0.589287213646323
KEAP1	CD8T	LPS	PC2_zscore	-0.00408067059798789	0.63044460969411	-0.551157724334738
KEAP1	CD8T	IAV	PC2_zscore	-0.00142611205796204	0.708563108660376	-0.189884760508721
KEAP1	CD8T	Tcruzi	PC2_zscore	-0.00380443556293094	0.635356987617254	-0.540941063323395
KEAP1	monocyte	NI	PC2_zscore	-0.0230915562148129	0.111597600566504	-1.50135017012003
KEAP1	monocyte	LPS	PC2_zscore	-0.00581255070492183	0.584080087894962	-0.657657683098919
KEAP1	monocyte	IAV	PC2_zscore	-0.00119158076273815	0.675350216421205	-0.136950054737913
KEAP1	monocyte	Tcruzi	PC2_zscore	-0.00279549125060981	0.662229789362935	-0.458819868429987
KEAP1	B	NI	PC2_zscore	-0.0020071917406794	0.693749421134773	-0.299555085852113
KEAP1	B	LPS	PC2_zscore	-0.00344321210044695	0.645374515209471	-0.505869259522381
KEAP1	B	IAV	PC2_zscore	-0.00365122502908899	0.640749026124558	-0.518339319654485
KEAP1	B	Tcruzi	PC2_zscore	-0.00332502800892221	0.649281081552628	-0.490472985485411
KEAP1	CD4T	NI	PC2_zscore	-0.0025750465987395	0.670087732735583	-0.432087431030982
KEAP1	CD4T	LPS	PC2_zscore	-0.00297553780414168	0.652583699578721	-0.502087728025954
KEAP1	CD4T	IAV	PC2_zscore	-0.00357353549651959	0.633250646748056	-0.565941705772754
KEAP1	CD4T	Tcruzi	PC2_zscore	-0.00349465089465958	0.635868512477192	-0.557110727488194
S1PR5	NK	NI	PC2_zscore	-0.00218134475148915	0.623637828597437	-0.216296060219088
S1PR5	NK	LPS	PC2_zscore	-0.00830630570137689	0.50657445599203	-0.59968868563328
S1PR5	NK	IAV	PC2_zscore	-0.00680429746273037	0.528384147960952	-0.520565477194732
S1PR5	NK	Tcruzi	PC2_zscore	-0.00456681807686995	0.569297680427702	-0.425702912529765
S1PR5	CD8T	NI	PC2_zscore	-0.00569284565691763	0.553652177371416	-0.465427560395361
S1PR5	CD8T	LPS	PC2_zscore	-0.00675066110038639	0.539410006142264	-0.500070577997706
S1PR5	CD8T	IAV	PC2_zscore	-0.00216905322983097	0.618178138011694	-0.189138136531419
S1PR5	CD8T	Tcruzi	PC2_zscore	-0.00675684897807103	0.536943302409948	-0.50765355286179
S1PR5	monocyte	NI	PC2_zscore	-0.00932588071360765	0.479503388546176	-0.497847907766271
S1PR5	monocyte	LPS	PC2_zscore	-0.005227242806934	0.553603328825375	-0.375443567157314
S1PR5	monocyte	IAV	PC2_zscore	-0.00302809507917648	0.476065302997014	-0.13717114431177
S1PR5	monocyte	Tcruzi	PC2_zscore	-0.00465667300539487	0.574867975580498	-0.387716514411264
S1PR5	B	NI	PC2_zscore	-0.000474578105801806	0.663136643158201	-0.0428372134076227
S1PR5	B	LPS	PC2_zscore	-0.0048461872475794	0.5626204096782	-0.440547108133366
S1PR5	B	IAV	PC2_zscore	-0.000854443870576781	0.654084873447932	-0.0791419901450976
S1PR5	B	Tcruzi	PC2_zscore	-0.00124889156966764	0.644334889201901	-0.116289068377439
S1PR5	CD4T	NI	PC2_zscore	-0.00169852666343434	0.632134178092068	-0.147857019025295
S1PR5	CD4T	LPS	PC2_zscore	-0.00190122503241539	0.627415539245952	-0.163113430789111
S1PR5	CD4T	IAV	PC2_zscore	-0.00390829274919826	0.587450393992328	-0.337330469464514
S1PR5	CD4T	Tcruzi	PC2_zscore	-0.00254624723371685	0.614403916233601	-0.225644234327481
ATG4D	NK	NI	PC2_zscore	-0.00609314904596545	0.413446142565464	-0.713243405736771
ATG4D	NK	LPS	PC2_zscore	-0.0073460750219522	0.384708451117004	-0.801832451306237
ATG4D	NK	IAV	PC2_zscore	-0.00831724316197644	0.361620780924138	-0.82190440686642
ATG4D	NK	Tcruzi	PC2_zscore	-0.00734712084743572	0.385659289091037	-0.813937289280869
ATG4D	CD8T	NI	PC2_zscore	-0.00607032491211346	0.412299714633556	-0.732834941574757
ATG4D	CD8T	LPS	PC2_zscore	-0.00679875237946707	0.394739266037661	-0.791662458897834
ATG4D	CD8T	IAV	PC2_zscore	-0.00452852397676469	0.445514199725221	-0.441720359875735
ATG4D	CD8T	Tcruzi	PC2_zscore	-0.00672073278912777	0.39463054121524	-0.802913908521221
ATG4D	monocyte	NI	PC2_zscore	-0.00698862325031354	0.375233535954549	-0.791209164401948
ATG4D	monocyte	LPS	PC2_zscore	-0.00937587441484543	0.328301712921547	-0.884305085780705
ATG4D	monocyte	IAV	PC2_zscore	-0.00416809659098684	0.346172382552738	-0.264730854454961
ATG4D	monocyte	Tcruzi	PC2_zscore	-0.00681033830041319	0.393221598629471	-0.806304610897112
ATG4D	B	NI	PC2_zscore	-0.0053153995187494	0.435601810712652	-0.63233279972258
ATG4D	B	LPS	PC2_zscore	-0.00667081213889096	0.395490040799311	-0.799671071794912
ATG4D	B	IAV	PC2_zscore	-0.00638446471067071	0.403459936707612	-0.76805738602974
ATG4D	B	Tcruzi	PC2_zscore	-0.00630748840363176	0.405478414756071	-0.760616981523347
ATG4D	CD4T	NI	PC2_zscore	-0.00523034316471014	0.437542695327234	-0.652773906102218
ATG4D	CD4T	LPS	PC2_zscore	-0.00707979864520527	0.380179660658268	-0.870456630380655
ATG4D	CD4T	IAV	PC2_zscore	-0.00670228308569519	0.389936398515939	-0.835739133619847
ATG4D	CD4T	Tcruzi	PC2_zscore	-0.00799163620881222	0.366511454716647	-0.899863151901278
KRI1	NK	NI	PC2_zscore	0.0168248216539269	0.0714070679450543	1.54048808040972
KRI1	NK	LPS	PC2_zscore	0.0165350038925116	0.0808901885353102	1.46226234436144
KRI1	NK	IAV	PC2_zscore	0.014711224934081	0.114025391912119	1.23622582790934
KRI1	NK	Tcruzi	PC2_zscore	0.017730379371113	0.0613453305258651	1.60268140336768
KRI1	CD8T	NI	PC2_zscore	0.0193153653380756	0.0302182152508427	1.93078540614024
KRI1	CD8T	LPS	PC2_zscore	0.017241224050758	0.0596599800212574	1.64629162882762
KRI1	CD8T	IAV	PC2_zscore	0.0173813936252424	0.0597166242498293	1.58965974619349
KRI1	CD8T	Tcruzi	PC2_zscore	0.0147473453077673	0.0938768935633914	1.42020855747675
KRI1	monocyte	NI	PC2_zscore	0.0164318951939018	0.0670920089944407	1.61406466530256
KRI1	monocyte	LPS	PC2_zscore	0.0153765500023838	0.0996260473917135	1.34077799887326
KRI1	monocyte	IAV	PC2_zscore	0.0215094860164074	0.0316524677571052	1.76840286986711
KRI1	monocyte	Tcruzi	PC2_zscore	0.0194476399382831	0.0360356334784619	1.83146176409452
KRI1	B	NI	PC2_zscore	0.0221616086027154	0.0161426325833578	1.9081397266793
KRI1	B	LPS	PC2_zscore	0.0164017489408257	0.0637695199853858	1.61465609744603
KRI1	B	IAV	PC2_zscore	0.0154257718138382	0.0865562700735037	1.43835065465031
KRI1	B	Tcruzi	PC2_zscore	0.0110387421850249	0.194342973612689	0.900903689112435
KRI1	CD4T	NI	PC2_zscore	0.00940906619153613	0.24421195164171	0.783314000437536
KRI1	CD4T	LPS	PC2_zscore	0.0237728005742385	0.00742566915845625	2.44317653865393
KRI1	CD4T	IAV	PC2_zscore	0.0206020045241759	0.0116296185908939	2.34826978566626
KRI1	CD4T	Tcruzi	PC2_zscore	0.0138547613259291	0.0868639389542711	1.48297983774686
CDKN2D	NK	NI	PC2_zscore	0.0177005674455233	0.310303198784769	0.91684433619083
CDKN2D	NK	LPS	PC2_zscore	0.00409034101159803	0.508637454803324	0.321121211891057
CDKN2D	NK	IAV	PC2_zscore	0.006583283339286	0.449660674970437	0.493331661931324
CDKN2D	NK	Tcruzi	PC2_zscore	0.00553682799554808	0.478719553298511	0.416853754569426
CDKN2D	CD8T	NI	PC2_zscore	0.00124057846439616	0.577413217084374	0.112845544777264
CDKN2D	CD8T	LPS	PC2_zscore	0.00607479876414474	0.456730087949821	0.479363156121232
CDKN2D	CD8T	IAV	PC2_zscore	0.00988131352397034	0.390504409261836	0.655275678363111
CDKN2D	CD8T	Tcruzi	PC2_zscore	0.0124439929835177	0.341351481573204	0.833582138096823
CDKN2D	monocyte	NI	PC2_zscore	0.0082655058004227	0.424387546246119	0.492963265804433
CDKN2D	monocyte	LPS	PC2_zscore	-0.00481289225786703	0.529054054333631	-0.27896160503048
CDKN2D	monocyte	IAV	PC2_zscore	0.00681399950654151	0.414994422837105	0.355229705571897
CDKN2D	monocyte	Tcruzi	PC2_zscore	-0.000765629640278956	0.618434389471355	-0.0522456897008487
CDKN2D	B	NI	PC2_zscore	-0.0019856957575499	0.580549485684909	-0.155702346721611
CDKN2D	B	LPS	PC2_zscore	-0.00153084314398217	0.589957973373962	-0.124994677723977
CDKN2D	B	IAV	PC2_zscore	0.00349697303663101	0.520121094301265	0.282192546219786
CDKN2D	B	Tcruzi	PC2_zscore	-0.00257019704668208	0.568589795857783	-0.193883136175264
CDKN2D	CD4T	NI	PC2_zscore	-0.0113071882301041	0.375835309369397	-0.73482923940827
CDKN2D	CD4T	LPS	PC2_zscore	-0.00995124026989474	0.384044441240847	-0.718046757207805
CDKN2D	CD4T	IAV	PC2_zscore	-0.00194771865101292	0.570277613831814	-0.183240131331785
CDKN2D	CD4T	Tcruzi	PC2_zscore	-0.00292899891002687	0.546343992518046	-0.255448584929754
SLC44A2	NK	NI	PC2_zscore	0.00557961450950808	0.508283072895502	0.544337986971937
SLC44A2	NK	LPS	PC2_zscore	0.0131599456775004	0.409981160808666	0.859059718697409
SLC44A2	NK	IAV	PC2_zscore	0.0106923506681546	0.425971220190857	0.803342899880829
SLC44A2	NK	Tcruzi	PC2_zscore	0.0112382210568269	0.425744705509309	0.803799159756903
SLC44A2	CD8T	NI	PC2_zscore	0.010622306659093	0.416346734327007	0.85687077558207
SLC44A2	CD8T	LPS	PC2_zscore	0.0140716052582951	0.40357002319778	0.895322401502512
SLC44A2	CD8T	IAV	PC2_zscore	0.00402080698209972	0.542119464488613	0.429095262583097
SLC44A2	CD8T	Tcruzi	PC2_zscore	0.0127664785198101	0.406050136339386	0.893967560007664
SLC44A2	monocyte	NI	PC2_zscore	0.00315319140748478	0.536422807938645	0.206773562264094
SLC44A2	monocyte	LPS	PC2_zscore	0.00853415376535547	0.467628306352654	0.612575328063747
SLC44A2	monocyte	IAV	PC2_zscore	0.0336659929176754	0.0955773123263562	1.20743140812875
SLC44A2	monocyte	Tcruzi	PC2_zscore	0.00355106221101792	0.562060990994787	0.314675641382084
SLC44A2	B	NI	PC2_zscore	0.00530042817094052	0.48577435495304	0.640014961934507
SLC44A2	B	LPS	PC2_zscore	0.000661494351634724	0.649984813861962	0.0895301386231669
SLC44A2	B	IAV	PC2_zscore	0.00198498917024663	0.598304754240629	0.257177451722505
SLC44A2	B	Tcruzi	PC2_zscore	0.00732076998942663	0.446451348867125	0.76291317881837
SLC44A2	CD4T	NI	PC2_zscore	0.00428816514910944	0.490555125493098	0.63874507978069
SLC44A2	CD4T	LPS	PC2_zscore	9.58478404408396e-05	0.682028957114543	0.0155547365741993
SLC44A2	CD4T	IAV	PC2_zscore	0.0061816720476563	0.442331111100454	0.796469814439047
SLC44A2	CD4T	Tcruzi	PC2_zscore	0.00327152652899546	0.531151072672166	0.505033253255695
ILF3	NK	NI	PC2_zscore	0.00305827788917336	0.509684662481547	0.737755374012695
ILF3	NK	LPS	PC2_zscore	0.00306210432509499	0.507773107992205	0.719822213421671
ILF3	NK	IAV	PC2_zscore	0.00328414036932774	0.496577553337565	0.728770289711171
ILF3	NK	Tcruzi	PC2_zscore	0.00316520799721654	0.505957919535198	0.761158036255967
ILF3	CD8T	NI	PC2_zscore	0.00319914773614523	0.504060712994001	0.777891105702479
ILF3	CD8T	LPS	PC2_zscore	0.00305766087828774	0.509364482178772	0.743838918020071
ILF3	CD8T	IAV	PC2_zscore	0.0030444534506813	0.508181894874456	0.716479859506589
ILF3	CD8T	Tcruzi	PC2_zscore	0.00312930045215214	0.506578436247819	0.770728982329369
ILF3	monocyte	NI	PC2_zscore	0.00333576204586536	0.487017604909416	0.759349410175567
ILF3	monocyte	LPS	PC2_zscore	0.00638416075024564	0.365861514287774	0.750377561128939
ILF3	monocyte	IAV	PC2_zscore	-0.00124269405844634	0.483566708986952	-0.107923190316383
ILF3	monocyte	Tcruzi	PC2_zscore	0.00312122694658851	0.507011123709499	0.767297780777157
ILF3	B	NI	PC2_zscore	0.0032246809796778	0.503516322922608	0.775458863177703
ILF3	B	LPS	PC2_zscore	0.00306633648557061	0.509390197872432	0.754147021416993
ILF3	B	IAV	PC2_zscore	0.00310345994464391	0.507834290632043	0.761394204877839
ILF3	B	Tcruzi	PC2_zscore	0.00292921426507177	0.515280458750063	0.687810548575282
ILF3	CD4T	NI	PC2_zscore	0.00313525190027215	0.505051338944225	0.786638067522775
ILF3	CD4T	LPS	PC2_zscore	0.00324907994705207	0.501709303949246	0.78977093878918
ILF3	CD4T	IAV	PC2_zscore	0.00315280389353681	0.5042774413005	0.789058355276462
ILF3	CD4T	Tcruzi	PC2_zscore	0.0031542327598663	0.504303348962187	0.788571034145134
QTRT1	NK	NI	PC2_zscore	0.00655196362058093	0.430001414430088	0.689959901033579
QTRT1	NK	LPS	PC2_zscore	0.00790859420995065	0.402981102596365	0.7853019517664
QTRT1	NK	IAV	PC2_zscore	0.00697867902845361	0.41550017611529	0.686857946222377
QTRT1	NK	Tcruzi	PC2_zscore	0.00808261681971834	0.400730739498532	0.804725420949398
QTRT1	CD8T	NI	PC2_zscore	0.00826631740183241	0.392958409859142	0.84934757650715
QTRT1	CD8T	LPS	PC2_zscore	0.00788933383545991	0.400723425135521	0.82121714795962
QTRT1	CD8T	IAV	PC2_zscore	0.00731777639957867	0.408833441883478	0.784640291533966
QTRT1	CD8T	Tcruzi	PC2_zscore	0.00741803695294559	0.407440397500552	0.812748654154802
QTRT1	monocyte	NI	PC2_zscore	0.00824994226058951	0.383851701129359	0.773202317240425
QTRT1	monocyte	LPS	PC2_zscore	0.0177128761217096	0.252690809432813	0.777113732872046
QTRT1	monocyte	IAV	PC2_zscore	0.00579342042925147	0.352264228266643	0.313019746861322
QTRT1	monocyte	Tcruzi	PC2_zscore	0.0083729517079688	0.395270339373073	0.822068871623645
QTRT1	B	NI	PC2_zscore	0.00627368824423948	0.433605157204489	0.728592440633961
QTRT1	B	LPS	PC2_zscore	0.00749696234944979	0.401003692793041	0.850121273720816
QTRT1	B	IAV	PC2_zscore	0.00917977192865417	0.380497480703598	0.86312755976953
QTRT1	B	Tcruzi	PC2_zscore	0.00739171287710192	0.4044639089028	0.835024971473891
QTRT1	CD4T	NI	PC2_zscore	0.00667741644042031	0.416304610102298	0.812895967978038
QTRT1	CD4T	LPS	PC2_zscore	0.00717317437741533	0.400810401115309	0.873286071641937
QTRT1	CD4T	IAV	PC2_zscore	0.00727854003387544	0.399559922998653	0.875196008869595
QTRT1	CD4T	Tcruzi	PC2_zscore	0.00557100985289802	0.455475981679704	0.65347861090168
DNM2	NK	NI	PC2_zscore	-0.000259597737506344	0.866198893697529	-0.0610045877847263
DNM2	NK	LPS	PC2_zscore	0.0085698809825011	0.661396355218597	0.554225443091597
DNM2	NK	IAV	PC2_zscore	0.00139280237956918	0.82748387245593	0.254625648974618
DNM2	NK	Tcruzi	PC2_zscore	-0.000129862688653168	0.871591213466305	-0.0301772198389297
DNM2	CD8T	NI	PC2_zscore	-0.0025301792223196	0.793777836148456	-0.391732391710669
DNM2	CD8T	LPS	PC2_zscore	-0.00112570043181865	0.829857470010629	-0.248617803072732
DNM2	CD8T	IAV	PC2_zscore	-0.00104125321702404	0.834992245603429	-0.217673257476782
DNM2	CD8T	Tcruzi	PC2_zscore	-0.00134865484456734	0.820237557261914	-0.291059546022224
DNM2	monocyte	NI	PC2_zscore	0.000909924156582257	0.831300740305588	0.224083121595531
DNM2	monocyte	LPS	PC2_zscore	0.000307121067856302	0.863124509651029	0.0806883363456365
DNM2	monocyte	IAV	PC2_zscore	-0.015525378954948	0.235584135979803	-1.18123033083304
DNM2	monocyte	Tcruzi	PC2_zscore	0.000887299193638761	0.840666767173357	0.218192760642647
DNM2	B	NI	PC2_zscore	-0.000323933337985026	0.862922398286549	-0.0811008481450263
DNM2	B	LPS	PC2_zscore	-0.000924281426946172	0.83804185214589	-0.211704761811442
DNM2	B	IAV	PC2_zscore	-0.000294835914549775	0.864793979412026	-0.0699937541070872
DNM2	B	Tcruzi	PC2_zscore	-0.00178138960951648	0.812210224158517	-0.322285227482125
DNM2	CD4T	NI	PC2_zscore	0.000237507840091224	0.867654149165596	0.0763764760883077
DNM2	CD4T	LPS	PC2_zscore	0.00174128104784316	0.805322579480595	0.361616010717718
DNM2	CD4T	IAV	PC2_zscore	0.000321402517692482	0.863364691419993	0.100346409467453
DNM2	CD4T	Tcruzi	PC2_zscore	-0.000315380998798861	0.859493506160983	-0.100461973150238
TMED1	NK	NI	PC2_zscore	-0.000915274747495006	0.726960847077321	-0.123312130556132
TMED1	NK	LPS	PC2_zscore	-7.04576881141329e-05	0.744694552896407	-0.00867056279341336
TMED1	NK	IAV	PC2_zscore	0.00499198934108559	0.683726507560899	0.312695206856363
TMED1	NK	Tcruzi	PC2_zscore	-0.000412107656066536	0.740237425554143	-0.0537967357469943
TMED1	CD8T	NI	PC2_zscore	-0.0030126741875715	0.675794991236981	-0.349250827630032
TMED1	CD8T	LPS	PC2_zscore	-0.00292538973062959	0.677655688823151	-0.33747851868631
TMED1	CD8T	IAV	PC2_zscore	-0.00122293936687987	0.715567247477717	-0.158729096579753
TMED1	CD8T	Tcruzi	PC2_zscore	-0.00125339564848507	0.718508114181954	-0.173772491801075
TMED1	monocyte	NI	PC2_zscore	-0.000739684726971462	0.717693184261882	-0.113013198717807
TMED1	monocyte	LPS	PC2_zscore	-0.00127777357610312	0.704621696582196	-0.186694089944073
TMED1	monocyte	IAV	PC2_zscore	-0.010742707539619	0.34088818562266	-0.721169780074094
TMED1	monocyte	Tcruzi	PC2_zscore	-0.00275589497062391	0.671968426932584	-0.375550696459891
TMED1	B	NI	PC2_zscore	-0.000354903195879515	0.743964557742572	-0.0503344704412065
TMED1	B	LPS	PC2_zscore	-0.00207607816650127	0.69437070228843	-0.283490010411421
TMED1	B	IAV	PC2_zscore	-0.00132310060094529	0.715536497054997	-0.18822763557473
TMED1	B	Tcruzi	PC2_zscore	0.000214179930615179	0.759902472165773	0.0286994688222427
TMED1	CD4T	NI	PC2_zscore	-0.00261245355319544	0.677592206817213	-0.351336054235776
TMED1	CD4T	LPS	PC2_zscore	0.000282408816408504	0.766515133893613	0.0412775327637705
TMED1	CD4T	IAV	PC2_zscore	0.000142221216439938	0.760962934032314	0.0206201752599137
TMED1	CD4T	Tcruzi	PC2_zscore	-0.00232070971957666	0.685056932990997	-0.324024118530836
CARM1	NK	NI	PC2_zscore	0.0173446688089575	0.14263510574407	1.28083459379941
CARM1	NK	LPS	PC2_zscore	0.0198618140941462	0.125113324894085	1.33811114040071
CARM1	NK	IAV	PC2_zscore	0.0146696950098335	0.179005831305586	1.07350625037344
CARM1	NK	Tcruzi	PC2_zscore	0.0165743021817957	0.152292303989266	1.23601828401805
CARM1	CD8T	NI	PC2_zscore	0.0159367527926059	0.149939386783498	1.27544243708982
CARM1	CD8T	LPS	PC2_zscore	0.016956921055896	0.142450084545704	1.297852034986
CARM1	CD8T	IAV	PC2_zscore	0.0158565663029187	0.150549524628232	1.23043783671981
CARM1	CD8T	Tcruzi	PC2_zscore	0.0113595031263114	0.230816098205657	0.891643788575742
CARM1	monocyte	NI	PC2_zscore	0.0191171006704647	0.107826649243971	1.5037848453403
CARM1	monocyte	LPS	PC2_zscore	0.0230911972239041	0.0972221987212744	1.48666116982554
CARM1	monocyte	IAV	PC2_zscore	0.0244145752793363	0.0561963007923303	1.56276278405069
CARM1	monocyte	Tcruzi	PC2_zscore	0.015333580933066	0.155485630004174	1.26323905777099
CARM1	B	NI	PC2_zscore	0.0115332885090781	0.223833249722875	0.937943381939401
CARM1	B	LPS	PC2_zscore	0.0139521813194606	0.172778108284765	1.16522837991835
CARM1	B	IAV	PC2_zscore	0.0164388849223919	0.141672634064505	1.28447553896381
CARM1	B	Tcruzi	PC2_zscore	0.0106514031389431	0.245526077577985	0.845469360778297
CARM1	CD4T	NI	PC2_zscore	0.0145473969556033	0.15323543822101	1.28617768652299
CARM1	CD4T	LPS	PC2_zscore	0.0186465767018447	0.114113582716293	1.51658510854238
CARM1	CD4T	IAV	PC2_zscore	0.0117023090725994	0.214755507090866	0.987432601227014
CARM1	CD4T	Tcruzi	PC2_zscore	0.0105226962200642	0.242805808140541	0.875041723873709
YIPF2	NK	NI	PC2_zscore	0.000946507591817755	0.749317838700425	0.174566844698602
YIPF2	NK	LPS	PC2_zscore	0.000905748808163627	0.747465319156791	0.153617936810566
YIPF2	NK	IAV	PC2_zscore	0.00164196286177054	0.720456452323496	0.229407527913989
YIPF2	NK	Tcruzi	PC2_zscore	0.000605818982540873	0.759649727222151	0.109848800923185
YIPF2	CD8T	NI	PC2_zscore	0.00117930046068442	0.74159052119839	0.222154457310112
YIPF2	CD8T	LPS	PC2_zscore	6.08570899150528e-05	0.77283361812154	0.00990612696779365
YIPF2	CD8T	IAV	PC2_zscore	0.000717012403126411	0.751042679773133	0.122556551031605
YIPF2	CD8T	Tcruzi	PC2_zscore	0.000599546300465848	0.760636602207812	0.115008102646274
YIPF2	monocyte	NI	PC2_zscore	5.33616543592951e-05	0.747036066476846	0.00790642906880363
YIPF2	monocyte	LPS	PC2_zscore	-0.000902392326699106	0.76064577371118	-0.108646095100787
YIPF2	monocyte	IAV	PC2_zscore	0.00775983788350544	0.424943365875528	0.51063009772511
YIPF2	monocyte	Tcruzi	PC2_zscore	0.00151728935183313	0.731664360516154	0.270073115864743
YIPF2	B	NI	PC2_zscore	0.000919587066320132	0.74987165540176	0.178713510258739
YIPF2	B	LPS	PC2_zscore	0.00105169398903071	0.745421569239868	0.203152050070058
YIPF2	B	IAV	PC2_zscore	0.0011745947937375	0.741782779115196	0.221333827957714
YIPF2	B	Tcruzi	PC2_zscore	0.000738517152259784	0.756000766764851	0.143117441056249
YIPF2	CD4T	NI	PC2_zscore	0.000766138364409887	0.75501411238095	0.156724871069196
YIPF2	CD4T	LPS	PC2_zscore	0.00105919962010032	0.743915676769929	0.214423292606434
YIPF2	CD4T	IAV	PC2_zscore	0.000981488586462767	0.747091727483607	0.197526388610864
YIPF2	CD4T	Tcruzi	PC2_zscore	0.00105299513345328	0.744379583260743	0.211471923046827
TIMM29	NK	NI	PC2_zscore	-0.00414997550944839	0.499974329946651	-0.539838470459111
TIMM29	NK	LPS	PC2_zscore	-0.00491982495252705	0.47995411378102	-0.587791057062358
TIMM29	NK	IAV	PC2_zscore	-0.00552668105248882	0.459765215085381	-0.606484322627856
TIMM29	NK	Tcruzi	PC2_zscore	-0.00377680046172526	0.510793030734669	-0.487831665170004
TIMM29	CD8T	NI	PC2_zscore	-0.0052644819206934	0.469911634095285	-0.659148361659249
TIMM29	CD8T	LPS	PC2_zscore	-0.0045191530957654	0.488570223980067	-0.590409514520138
TIMM29	CD8T	IAV	PC2_zscore	-0.0058201799409729	0.456068820896874	-0.596673712256784
TIMM29	CD8T	Tcruzi	PC2_zscore	-0.00492661426247069	0.476996047485676	-0.639519360706513
TIMM29	monocyte	NI	PC2_zscore	-0.00554216511273116	0.438044474684215	-0.667293603989026
TIMM29	monocyte	LPS	PC2_zscore	-0.00648806430141578	0.423976327696493	-0.702646445192576
TIMM29	monocyte	IAV	PC2_zscore	-0.00503959047155474	0.371164466918106	-0.410455143465817
TIMM29	monocyte	Tcruzi	PC2_zscore	-0.0048668655534995	0.477883472415529	-0.639965566601341
TIMM29	B	NI	PC2_zscore	-0.00371272420682962	0.510627327703503	-0.516069602523554
TIMM29	B	LPS	PC2_zscore	-0.00435142263252807	0.490998082583002	-0.594755795118623
TIMM29	B	IAV	PC2_zscore	-0.00245364678426376	0.552445947659672	-0.316468646961468
TIMM29	B	Tcruzi	PC2_zscore	-0.0051841853069914	0.471501748445874	-0.65217731897154
TIMM29	CD4T	NI	PC2_zscore	-0.0032071682267011	0.526436491300221	-0.47496470006614
TIMM29	CD4T	LPS	PC2_zscore	-0.00492377972394323	0.469160643769931	-0.686843678976437
TIMM29	CD4T	IAV	PC2_zscore	-0.00287225027581688	0.539813540070391	-0.410760188017096
TIMM29	CD4T	Tcruzi	PC2_zscore	-0.00296369667574127	0.536171793886367	-0.428048606065938
SMARCA4	NK	NI	PC2_zscore	-0.00044998960796535	0.710720376330717	-0.077486233311753
SMARCA4	NK	LPS	PC2_zscore	-0.00552607254092217	0.593391846094121	-0.39716074652892
SMARCA4	NK	IAV	PC2_zscore	-0.00107429861172432	0.67764240988573	-0.180639438540671
SMARCA4	NK	Tcruzi	PC2_zscore	-0.00173860790449542	0.674583704661824	-0.347496175853674
SMARCA4	CD8T	NI	PC2_zscore	-0.0010190017285228	0.697893644556032	-0.237092222659057
SMARCA4	CD8T	LPS	PC2_zscore	-0.00131342785551247	0.686108648861784	-0.294571265579234
SMARCA4	CD8T	IAV	PC2_zscore	-0.00136444288726375	0.68060634438206	-0.277370075091141
SMARCA4	CD8T	Tcruzi	PC2_zscore	-0.00136731726471413	0.684281337790854	-0.316483832820446
SMARCA4	monocyte	NI	PC2_zscore	-0.00200927314298242	0.634281622723026	-0.393017549741115
SMARCA4	monocyte	LPS	PC2_zscore	-0.00174495140643097	0.65261546568293	-0.355552682383361
SMARCA4	monocyte	IAV	PC2_zscore	-0.00414911795051716	0.450977165165785	-0.456021157280763
SMARCA4	monocyte	Tcruzi	PC2_zscore	-0.00141411680836846	0.681701900572592	-0.334976841364159
SMARCA4	B	NI	PC2_zscore	-0.00159387669079917	0.677293946773071	-0.345423040559768
SMARCA4	B	LPS	PC2_zscore	-0.00156726466011669	0.678102847437604	-0.342013527269901
SMARCA4	B	IAV	PC2_zscore	-0.00108845127446492	0.695126173719159	-0.243895835122888
SMARCA4	B	Tcruzi	PC2_zscore	-0.000991627306645391	0.698755662019066	-0.222596968818307
SMARCA4	CD4T	NI	PC2_zscore	-0.0014078836677571	0.680184396796515	-0.350494941121372
SMARCA4	CD4T	LPS	PC2_zscore	-0.000519847327727363	0.720451215014901	-0.11607337530156
SMARCA4	CD4T	IAV	PC2_zscore	-0.0011249617555572	0.693346038417502	-0.283402528589649
SMARCA4	CD4T	Tcruzi	PC2_zscore	-0.00184473853087059	0.665270161418973	-0.405402861820283
LDLR	NK	NI	PC2_zscore	0.00010836526047797	0.812638872710282	0.0150584056570731
LDLR	NK	LPS	PC2_zscore	-0.000728407778636557	0.795818243903035	-0.0861769193195938
LDLR	NK	IAV	PC2_zscore	-0.000738024706327426	0.789360348001412	-0.0858184117726271
LDLR	NK	Tcruzi	PC2_zscore	-0.00025757727212593	0.807739209745378	-0.0351609999260042
LDLR	CD8T	NI	PC2_zscore	-0.000634475919146035	0.797385249003972	-0.0898062182620843
LDLR	CD8T	LPS	PC2_zscore	0.000556998419448694	0.801163163268219	0.0766749118093593
LDLR	CD8T	IAV	PC2_zscore	-0.000284466255759583	0.803723619371331	-0.0386191826986284
LDLR	CD8T	Tcruzi	PC2_zscore	1.61288455876484e-05	0.81440369097236	0.00237859697720407
LDLR	monocyte	NI	PC2_zscore	-0.00202701123325639	0.749118191956662	-0.172002383442724
LDLR	monocyte	LPS	PC2_zscore	0.000606949413013716	0.786206682797759	0.065900092480115
LDLR	monocyte	IAV	PC2_zscore	0.0158551447417535	0.393739785194073	0.599869668307163
LDLR	monocyte	Tcruzi	PC2_zscore	0.000337404411091995	0.807225335603182	0.0470633214497967
LDLR	B	NI	PC2_zscore	-0.000283782394917788	0.806288204434259	-0.0420870934864169
LDLR	B	LPS	PC2_zscore	-6.63914156502633e-05	0.812158206644904	-0.00994364092170625
LDLR	B	IAV	PC2_zscore	-4.38720502865939e-05	0.812787970453843	-0.00657183254276622
LDLR	B	Tcruzi	PC2_zscore	0.000126087795078956	0.811895284174033	0.0187367070515407
LDLR	CD4T	NI	PC2_zscore	-0.000144558705713005	0.809693804126404	-0.0226384833929047
LDLR	CD4T	LPS	PC2_zscore	0.00087905002530053	0.788480612723573	0.131638934964028
LDLR	CD4T	IAV	PC2_zscore	-0.000406097820874423	0.80173587031661	-0.0628085573820283
LDLR	CD4T	Tcruzi	PC2_zscore	0.000169621897343313	0.810249954644564	0.026337313472859
TMEM205	NK	NI	PC2_zscore	-0.00221415252361919	0.662154984499602	-0.317997307144312
TMEM205	NK	LPS	PC2_zscore	-0.00236157705480414	0.656500974075294	-0.323386322243454
TMEM205	NK	IAV	PC2_zscore	-0.00261605842627565	0.645035397136701	-0.340863618914973
TMEM205	NK	Tcruzi	PC2_zscore	-0.0027009854144732	0.648937829289735	-0.373553742854805
TMEM205	CD8T	NI	PC2_zscore	-0.00199256902971256	0.667237399573075	-0.308406133175993
TMEM205	CD8T	LPS	PC2_zscore	-0.00358214679432759	0.623388453230267	-0.469779327739089
TMEM205	CD8T	IAV	PC2_zscore	-0.00199318091409363	0.664919347106489	-0.29326754542427
TMEM205	CD8T	Tcruzi	PC2_zscore	-0.00399131069307073	0.613113500925168	-0.50667765066294
TMEM205	monocyte	NI	PC2_zscore	-0.00920353058482999	0.432281670280417	-0.739935139953486
TMEM205	monocyte	LPS	PC2_zscore	-0.00115445038580797	0.679174758752746	-0.165259664686249
TMEM205	monocyte	IAV	PC2_zscore	-0.0103381947356465	0.33980187003211	-0.772430465594766
TMEM205	monocyte	Tcruzi	PC2_zscore	-0.00243604199152895	0.650153443720508	-0.387178296287542
TMEM205	B	NI	PC2_zscore	-0.00162552066106458	0.678271021800031	-0.270555948870592
TMEM205	B	LPS	PC2_zscore	-0.00156775983017949	0.680267297706489	-0.261790424429001
TMEM205	B	IAV	PC2_zscore	-0.0046716090412068	0.599397562957639	-0.545942065532479
TMEM205	B	Tcruzi	PC2_zscore	-0.000847459475399422	0.707379267061066	-0.136383138100149
TMEM205	CD4T	NI	PC2_zscore	-0.00261817990358586	0.638670542775732	-0.44031826425997
TMEM205	CD4T	LPS	PC2_zscore	-0.00144474970262777	0.683592810956333	-0.263123354794174
TMEM205	CD4T	IAV	PC2_zscore	0.000606983910481965	0.762218684800149	0.0876388750201171
TMEM205	CD4T	Tcruzi	PC2_zscore	-0.00205369379037159	0.659517961668519	-0.359893510143632
CCDC159	NK	NI	PC2_zscore	-0.0019765386026155	0.685546401519326	-0.336262763277514
CCDC159	NK	LPS	PC2_zscore	-0.0011505204832482	0.702772148796093	-0.169189646197081
CCDC159	NK	IAV	PC2_zscore	-0.00187202462389204	0.679377103046292	-0.28327687384292
CCDC159	NK	Tcruzi	PC2_zscore	-0.00201590463734325	0.684843718136107	-0.338889618999013
CCDC159	CD8T	NI	PC2_zscore	-0.00227852752098999	0.676104662155667	-0.3833306188235
CCDC159	CD8T	LPS	PC2_zscore	-0.00212311224658959	0.680628512512767	-0.356848788319269
CCDC159	CD8T	IAV	PC2_zscore	-0.00138130513719528	0.698068722896777	-0.220907988921979
CCDC159	CD8T	Tcruzi	PC2_zscore	-0.00163554910690524	0.695813317035585	-0.292809791141787
CCDC159	monocyte	NI	PC2_zscore	-0.00199448514262161	0.66444769623376	-0.319898198771585
CCDC159	monocyte	LPS	PC2_zscore	-0.00370040587070155	0.614056250259065	-0.445454991979923
CCDC159	monocyte	IAV	PC2_zscore	0.00605638092642638	0.531997824442529	0.366593528210429
CCDC159	monocyte	Tcruzi	PC2_zscore	-0.00166242058371798	0.694695156892132	-0.300857835514757
CCDC159	B	NI	PC2_zscore	-0.00161841235619745	0.696350583904338	-0.289578919194011
CCDC159	B	LPS	PC2_zscore	-0.0020712365853815	0.681776441244148	-0.360613715563182
CCDC159	B	IAV	PC2_zscore	-0.00167541945321907	0.694426705630643	-0.299569662301084
CCDC159	B	Tcruzi	PC2_zscore	-0.00159696781093478	0.69711125152531	-0.284397310949199
CCDC159	CD4T	NI	PC2_zscore	-0.00205611477421498	0.68000100298341	-0.376278410941983
CCDC159	CD4T	LPS	PC2_zscore	-0.00100087768652656	0.71896420851714	-0.17692038575706
CCDC159	CD4T	IAV	PC2_zscore	-0.00149305128447945	0.700562615871159	-0.279272531208632
CCDC159	CD4T	Tcruzi	PC2_zscore	-0.00243756544252968	0.669429166489167	-0.413825982739718
SWSAP1	NK	NI	PC2_zscore	0.000841057213120348	0.919010962060841	0.163518249189709
SWSAP1	NK	LPS	PC2_zscore	0.000470176405364593	0.926000949938725	0.0975777704278893
SWSAP1	NK	IAV	PC2_zscore	0.000853194856519298	0.917304586392134	0.157735928036956
SWSAP1	NK	Tcruzi	PC2_zscore	0.000615051505642968	0.923567557538988	0.129687178977397
SWSAP1	CD8T	NI	PC2_zscore	0.000862298109984851	0.917764484751756	0.174717337093112
SWSAP1	CD8T	LPS	PC2_zscore	0.000420524738647321	0.927522655700315	0.0948323176070655
SWSAP1	CD8T	IAV	PC2_zscore	0.000569448171728703	0.923449344815308	0.125260639248633
SWSAP1	CD8T	Tcruzi	PC2_zscore	0.000495369253842262	0.925870157809741	0.115155203597092
SWSAP1	monocyte	NI	PC2_zscore	0.000925031553285198	0.91237801902772	0.167902691071081
SWSAP1	monocyte	LPS	PC2_zscore	0.000984709120593431	0.912851816090753	0.16808295539678
SWSAP1	monocyte	IAV	PC2_zscore	-0.0661238100912649	0.100371804731203	-1.51041804851396
SWSAP1	monocyte	Tcruzi	PC2_zscore	0.00119448656143253	0.912665459279458	0.198487482971246
SWSAP1	B	NI	PC2_zscore	0.00065235267000282	0.921947530366112	0.148532079576169
SWSAP1	B	LPS	PC2_zscore	0.000437101147957297	0.927181263298213	0.105536335158947
SWSAP1	B	IAV	PC2_zscore	0.000623845622702799	0.922729345246932	0.142040961851918
SWSAP1	B	Tcruzi	PC2_zscore	0.000649498849046926	0.922103358433102	0.146798784291019
SWSAP1	CD4T	NI	PC2_zscore	0.000774865174170941	0.917254753912135	0.18445389378197
SWSAP1	CD4T	LPS	PC2_zscore	-4.72697224495553e-05	0.941079248012532	-0.0112602853227063
SWSAP1	CD4T	IAV	PC2_zscore	0.000525327792563886	0.924292361053241	0.13510947447787
SWSAP1	CD4T	Tcruzi	PC2_zscore	0.000256286551178087	0.932308134174665	0.0670114770380606
EPOR	NK	NI	PC2_zscore	-0.000390044266490348	0.779802600422921	-0.0387664037945816
EPOR	NK	LPS	PC2_zscore	-0.0022550616021629	0.746879220984566	-0.189533864743284
EPOR	NK	IAV	PC2_zscore	8.12249451889689e-05	0.781638443527026	0.00741522794359297
EPOR	NK	Tcruzi	PC2_zscore	0.000202132025727861	0.787836307218233	0.0194140473463315
EPOR	CD8T	NI	PC2_zscore	0.000528468753459952	0.778983218501385	0.0562480992074693
EPOR	CD8T	LPS	PC2_zscore	-0.00178736974453918	0.753952034940636	-0.169343287765453
EPOR	CD8T	IAV	PC2_zscore	0.00373598128817857	0.721876910252158	0.254950639239538
EPOR	CD8T	Tcruzi	PC2_zscore	-0.00303526201089818	0.730738881264035	-0.259159030421943
EPOR	monocyte	NI	PC2_zscore	0.00739425862038027	0.644177955621363	0.351023426719908
EPOR	monocyte	LPS	PC2_zscore	-0.00229395202170752	0.735378852245932	-0.173750642363584
EPOR	monocyte	IAV	PC2_zscore	-0.0146259087143299	0.443802591390889	-0.512556963127964
EPOR	monocyte	Tcruzi	PC2_zscore	-0.00185108845179947	0.753633885623382	-0.171977195520852
EPOR	B	NI	PC2_zscore	-0.00333948587046625	0.728096913544813	-0.262719747508076
EPOR	B	LPS	PC2_zscore	-0.000251676626184968	0.78278996036326	-0.0266649200664919
EPOR	B	IAV	PC2_zscore	-0.00166459964856207	0.755919994927755	-0.160195396706968
EPOR	B	Tcruzi	PC2_zscore	0.00249104903737359	0.744765851192669	0.208538736345151
EPOR	CD4T	NI	PC2_zscore	0.00109894293534623	0.760821151395853	0.133755762712921
EPOR	CD4T	LPS	PC2_zscore	-0.00168485451003429	0.746403382525606	-0.193799793098134
EPOR	CD4T	IAV	PC2_zscore	-0.00051648674778618	0.77561120140833	-0.0630905360204495
EPOR	CD4T	Tcruzi	PC2_zscore	0.000545681247862823	0.775850733516674	0.0674446291556488
PRKCSH	NK	NI	PC2_zscore	0.00934790884708262	0.0994246822890649	1.79595410506027
PRKCSH	NK	LPS	PC2_zscore	0.00928672973413767	0.100026310880876	1.79159424708058
PRKCSH	NK	IAV	PC2_zscore	0.00819777511800046	0.108705996017769	0.940612872924449
PRKCSH	NK	Tcruzi	PC2_zscore	0.00927000124423418	0.101011061919715	1.79771177173543
PRKCSH	CD8T	NI	PC2_zscore	0.0092940241143345	0.0997578287843915	1.82223630746592
PRKCSH	CD8T	LPS	PC2_zscore	0.00909648478834325	0.105576559387181	1.75334871937207
PRKCSH	CD8T	IAV	PC2_zscore	0.00924124544145717	0.100580442091757	1.78456364017536
PRKCSH	CD8T	Tcruzi	PC2_zscore	0.00919799914848863	0.102056435988484	1.808857583789
PRKCSH	monocyte	NI	PC2_zscore	0.00916350781412936	0.099353072320309	1.7925408590995
PRKCSH	monocyte	LPS	PC2_zscore	0.0093160494173366	0.0957145602068776	1.82803363445112
PRKCSH	monocyte	IAV	PC2_zscore	0.00957959619567024	0.0688998268398169	1.79719194815326
PRKCSH	monocyte	Tcruzi	PC2_zscore	0.00934502469021524	0.0987107091688905	1.82672603274423
PRKCSH	B	NI	PC2_zscore	0.00912890199547626	0.104339382548875	1.78345332358981
PRKCSH	B	LPS	PC2_zscore	0.00906318036371711	0.106938520358599	1.74709807287952
PRKCSH	B	IAV	PC2_zscore	0.00910840339203174	0.105251594386026	1.76783975027475
PRKCSH	B	Tcruzi	PC2_zscore	0.00924831652266856	0.100817007385577	1.81650898941455
PRKCSH	CD4T	NI	PC2_zscore	0.00919116044719797	0.101041915444586	1.83242719457951
PRKCSH	CD4T	LPS	PC2_zscore	0.00931464092371012	0.0984573820795323	1.84814699715645
PRKCSH	CD4T	IAV	PC2_zscore	0.0092546439870496	0.0994961006277288	1.84427847693807
PRKCSH	CD4T	Tcruzi	PC2_zscore	0.0091674064641516	0.101912929834402	1.82304486968242
ECSIT	NK	NI	PC2_zscore	-0.00122131335017051	0.734593905460407	-0.244618498886824
ECSIT	NK	LPS	PC2_zscore	-0.000964167897672044	0.735698936168549	-0.16454739833677
ECSIT	NK	IAV	PC2_zscore	-0.0016569520253425	0.711964887080328	-0.25786843922499
ECSIT	NK	Tcruzi	PC2_zscore	-0.00115651712993896	0.736760044627591	-0.230905134767288
ECSIT	CD8T	NI	PC2_zscore	-0.00176557299850415	0.719004149393596	-0.328385561415208
ECSIT	CD8T	LPS	PC2_zscore	-0.00142695415934302	0.727744082795098	-0.283452940545072
ECSIT	CD8T	IAV	PC2_zscore	-0.000282743755615545	0.744919145558521	-0.0384015728767548
ECSIT	CD8T	Tcruzi	PC2_zscore	-0.00128206892363765	0.732327189452	-0.268457717834258
ECSIT	monocyte	NI	PC2_zscore	-0.00111593493823139	0.713021680478668	-0.186878188628578
ECSIT	monocyte	LPS	PC2_zscore	-0.00185139296827234	0.69727082459198	-0.287577337646502
ECSIT	monocyte	IAV	PC2_zscore	-0.00888894680210644	0.385422039705876	-0.548735380840343
ECSIT	monocyte	Tcruzi	PC2_zscore	-0.00105720898577581	0.739996468891059	-0.221924159416676
ECSIT	B	NI	PC2_zscore	-0.00170430644062141	0.719363415621405	-0.329549780594123
ECSIT	B	LPS	PC2_zscore	-0.00138831480698452	0.728158698678924	-0.293060480216885
ECSIT	B	IAV	PC2_zscore	-0.00127576008237322	0.732256377014576	-0.270823026672069
ECSIT	B	Tcruzi	PC2_zscore	-0.001063185004879	0.739780761794048	-0.228352975321665
ECSIT	CD4T	NI	PC2_zscore	-0.0012346200478898	0.732675543326847	-0.275237308238977
ECSIT	CD4T	LPS	PC2_zscore	-0.00132837197636144	0.728845715871926	-0.29450535819368
ECSIT	CD4T	IAV	PC2_zscore	-0.000862979339522752	0.747822541105289	-0.189056957191924
ECSIT	CD4T	Tcruzi	PC2_zscore	-0.00106293664187028	0.739659897597314	-0.237544589576837
ELOF1	NK	NI	PC2_zscore	-0.00156302794113436	0.823981829929547	-0.279316244175198
ELOF1	NK	LPS	PC2_zscore	-0.00161617260783992	0.82269223780271	-0.28110951150814
ELOF1	NK	IAV	PC2_zscore	-0.00185651134447023	0.81579566741015	-0.308105791652944
ELOF1	NK	Tcruzi	PC2_zscore	-0.00315722552224494	0.79183817350311	-0.399994896122385
ELOF1	CD8T	NI	PC2_zscore	-0.00208072017137714	0.805981661194758	-0.360545051457493
ELOF1	CD8T	LPS	PC2_zscore	-0.00183473243392417	0.814272243167524	-0.325814184569714
ELOF1	CD8T	IAV	PC2_zscore	-0.00120824095669347	0.833323119083174	-0.235161351865024
ELOF1	CD8T	Tcruzi	PC2_zscore	-0.00247062005388708	0.797569724834561	-0.389190417677534
ELOF1	monocyte	NI	PC2_zscore	-0.00191168539970803	0.804941461228322	-0.36231728165818
ELOF1	monocyte	LPS	PC2_zscore	-0.00163748120965391	0.816727150174936	-0.310409838424953
ELOF1	monocyte	IAV	PC2_zscore	-0.0355924649860696	0.0174705328244538	-2.12714502809513
ELOF1	monocyte	Tcruzi	PC2_zscore	-0.00120245190070778	0.831357500232276	-0.256070507256492
ELOF1	B	NI	PC2_zscore	-0.00224481746594839	0.802225910842881	-0.372974082402019
ELOF1	B	LPS	PC2_zscore	-0.00151241014059319	0.821729949732762	-0.298003506689199
ELOF1	B	IAV	PC2_zscore	-0.00167419410500311	0.818005926489597	-0.311732543906622
ELOF1	B	Tcruzi	PC2_zscore	-0.00199757290389587	0.808552347930778	-0.349982867132827
ELOF1	CD4T	NI	PC2_zscore	-0.000727544602523933	0.848769739172478	-0.180102986460576
ELOF1	CD4T	LPS	PC2_zscore	-0.00174125186654088	0.8062053482661	-0.369683825216975
ELOF1	CD4T	IAV	PC2_zscore	-0.00354607594811129	0.781284331103732	-0.450575692707492
ELOF1	CD4T	Tcruzi	PC2_zscore	8.72707316405595e-05	0.886404590398438	0.0196608994371333
ZNF627	NK	NI	PC2_zscore	0.00321500037305308	0.594513292344536	0.406175021541506
ZNF627	NK	LPS	PC2_zscore	0.00204238383283168	0.619179587048171	0.238149041911597
ZNF627	NK	IAV	PC2_zscore	0.00380465115700914	0.571910088284925	0.413133290948545
ZNF627	NK	Tcruzi	PC2_zscore	0.00291349066047056	0.602720709501782	0.371874532791421
ZNF627	CD8T	NI	PC2_zscore	0.00242190118512005	0.614428030345928	0.335256652672035
ZNF627	CD8T	LPS	PC2_zscore	0.00418523845257995	0.570533792534347	0.484755878107494
ZNF627	CD8T	IAV	PC2_zscore	0.0014755697734704	0.633068176261376	0.176202621102188
ZNF627	CD8T	Tcruzi	PC2_zscore	0.00251692837176187	0.611506955990078	0.348313509728635
ZNF627	monocyte	NI	PC2_zscore	0.00276680460022091	0.581982955442898	0.341213897571419
ZNF627	monocyte	LPS	PC2_zscore	0.000980999218331958	0.620998661517683	0.100240298371815
ZNF627	monocyte	IAV	PC2_zscore	0.00412523047223647	0.440679586554373	0.282774876899714
ZNF627	monocyte	Tcruzi	PC2_zscore	0.00401337591745957	0.572885392974312	0.492739431789102
ZNF627	B	NI	PC2_zscore	0.00156019864054046	0.642104818043115	0.217925626832352
ZNF627	B	LPS	PC2_zscore	0.00341872691834282	0.58346835665889	0.463416650962
ZNF627	B	IAV	PC2_zscore	0.00208628916838849	0.62446794816027	0.294565048178906
ZNF627	B	Tcruzi	PC2_zscore	0.00234010143497946	0.616274508330702	0.332291940695602
ZNF627	CD4T	NI	PC2_zscore	0.0043173505195397	0.56021852959603	0.540421372631659
ZNF627	CD4T	LPS	PC2_zscore	0.00151399004523292	0.644743135964815	0.217565134755376
ZNF627	CD4T	IAV	PC2_zscore	0.00235582204666802	0.614864531582332	0.346883905344871
ZNF627	CD4T	Tcruzi	PC2_zscore	0.00278259288087611	0.600467273931985	0.406066728609302
ACP5	NK	NI	PC2_zscore	-0.00103733388331782	0.906939402331112	-0.185802035669625
ACP5	NK	LPS	PC2_zscore	-0.00112385270153521	0.905140541745227	-0.190014797314636
ACP5	NK	IAV	PC2_zscore	-0.000927748027816904	0.907984397171278	-0.156690738124756
ACP5	NK	Tcruzi	PC2_zscore	-0.00118081899173065	0.904203799644387	-0.206653991915165
ACP5	CD8T	NI	PC2_zscore	-0.00112079055749653	0.904693373629399	-0.2159812673364
ACP5	CD8T	LPS	PC2_zscore	-0.00143027333893736	0.899199848959227	-0.243028222799002
ACP5	CD8T	IAV	PC2_zscore	-0.000804420887864678	0.911661895208585	-0.152618000497086
ACP5	CD8T	Tcruzi	PC2_zscore	-0.00133500279736197	0.90001805563302	-0.242954803878661
ACP5	monocyte	NI	PC2_zscore	-0.00230716753219564	0.882892721762442	-0.273422089615914
ACP5	monocyte	LPS	PC2_zscore	-0.00150663176548133	0.897776110849639	-0.233246468973927
ACP5	monocyte	IAV	PC2_zscore	-0.0691196303954472	0.0271749629356048	-1.97316194244628
ACP5	monocyte	Tcruzi	PC2_zscore	-0.000976760846561593	0.908491268953478	-0.183763342862046
ACP5	B	NI	PC2_zscore	-0.00118316162578037	0.903238353337371	-0.226977971310924
ACP5	B	LPS	PC2_zscore	-0.00136310333641907	0.899293483873095	-0.246891215537488
ACP5	B	IAV	PC2_zscore	-0.00194307923860948	0.891856615047661	-0.265328493995788
ACP5	B	Tcruzi	PC2_zscore	-0.00130188711850426	0.900687833857752	-0.239849195844305
ACP5	CD4T	NI	PC2_zscore	-0.00134564999310759	0.897604472251078	-0.261339140461792
ACP5	CD4T	LPS	PC2_zscore	-0.00168273154459962	0.892463032655813	-0.280207552435691
ACP5	CD4T	IAV	PC2_zscore	-0.0014514304333006	0.895775835093711	-0.268906630747103
ACP5	CD4T	Tcruzi	PC2_zscore	-0.00109564563989772	0.903981512803966	-0.229328960355508
ZNF823	NK	NI	PC2_zscore	8.08278654393761e-07	0.858925490994471	0.000116720602622933
ZNF823	NK	LPS	PC2_zscore	-0.000110590193380718	0.858939748788708	-0.0148030906549356
ZNF823	NK	IAV	PC2_zscore	0.000258647186553548	0.848232402558429	0.0341839174164468
ZNF823	NK	Tcruzi	PC2_zscore	0.000204719353732907	0.854448151626451	0.0294080815031387
ZNF823	CD8T	NI	PC2_zscore	0.000258199858935496	0.853341550582623	0.0393111658733515
ZNF823	CD8T	LPS	PC2_zscore	0.00033385822120489	0.85125643378139	0.049087529194445
ZNF823	CD8T	IAV	PC2_zscore	0.00103940962633237	0.834208515024256	0.134052225729295
ZNF823	CD8T	Tcruzi	PC2_zscore	-0.00022135619607283	0.863817428072543	-0.0327758637581729
ZNF823	monocyte	NI	PC2_zscore	0.000691134170310749	0.830207921589311	0.0766944693603958
ZNF823	monocyte	LPS	PC2_zscore	-4.44758496812187e-05	0.84736769042932	-0.00518946152956017
ZNF823	monocyte	IAV	PC2_zscore	-0.0351961325957504	0.251399891112562	-0.917892213411748
ZNF823	monocyte	Tcruzi	PC2_zscore	0.000651752860707671	0.844557476134881	0.0934694449952959
ZNF823	B	NI	PC2_zscore	0.00108759024265598	0.833501238742165	0.154730643370864
ZNF823	B	LPS	PC2_zscore	-0.000365874268469845	0.860008904278808	-0.0537832634777778
ZNF823	B	IAV	PC2_zscore	0.000482933650032241	0.847988515888954	0.0749155442970845
ZNF823	B	Tcruzi	PC2_zscore	0.000388370087552396	0.85032299841042	0.0603749059373238
ZNF823	CD4T	NI	PC2_zscore	0.000294536526912586	0.852378968014296	0.0486102527049618
ZNF823	CD4T	LPS	PC2_zscore	-0.00050062787873294	0.85621191649286	-0.0736362204868881
ZNF823	CD4T	IAV	PC2_zscore	0.000539413777542585	0.846148206641004	0.0846769081926828
ZNF823	CD4T	Tcruzi	PC2_zscore	0.000102929356477214	0.857498747809357	0.0165472693153131
ZNF441	NK	NI	PC2_zscore	-0.00556946542652997	0.509723409331309	-0.537412847612679
ZNF441	NK	LPS	PC2_zscore	-0.0069120648596672	0.486221424306157	-0.584080038905202
ZNF441	NK	IAV	PC2_zscore	-0.00391167956995957	0.536482665962185	-0.351677853640071
ZNF441	NK	Tcruzi	PC2_zscore	-0.00708510737968621	0.485932514797916	-0.595619577906331
ZNF441	CD8T	NI	PC2_zscore	-0.00567303347718557	0.503844500982419	-0.56611069313772
ZNF441	CD8T	LPS	PC2_zscore	-0.00418642986231873	0.539678250016155	-0.42466669881173
ZNF441	CD8T	IAV	PC2_zscore	-0.00442397376284841	0.529917065888111	-0.44758458568361
ZNF441	CD8T	Tcruzi	PC2_zscore	-0.00567663827269134	0.504741083990344	-0.559459999735724
ZNF441	monocyte	NI	PC2_zscore	-0.00207578799284371	0.543781817160905	-0.154286913558977
ZNF441	monocyte	LPS	PC2_zscore	-0.00494064693723147	0.509850305515537	-0.433712769552917
ZNF441	monocyte	IAV	PC2_zscore	-0.00557073450050721	0.39762886699936	-0.309158221885442
ZNF441	monocyte	Tcruzi	PC2_zscore	-0.00663380033836568	0.490906081871665	-0.592826142037532
ZNF441	B	NI	PC2_zscore	-0.0046248095585758	0.524434403767581	-0.50366993633805
ZNF441	B	LPS	PC2_zscore	-0.005140580996607	0.511945795297785	-0.545376397259452
ZNF441	B	IAV	PC2_zscore	-0.0044861349787988	0.529883186216673	-0.478740057482069
ZNF441	B	Tcruzi	PC2_zscore	-0.00182860390410056	0.602924139657659	-0.179087306948269
ZNF441	CD4T	NI	PC2_zscore	-0.00304721335997968	0.570005264438203	-0.335819475870134
ZNF441	CD4T	LPS	PC2_zscore	-0.0039824136501064	0.542748452168996	-0.436945598411438
ZNF441	CD4T	IAV	PC2_zscore	-0.00659286811162469	0.484304868461426	-0.625137463873365
ZNF441	CD4T	Tcruzi	PC2_zscore	-0.006147681807575	0.491208343756996	-0.608285419274129
ZNF440	NK	NI	PC2_zscore	0.000514219330244306	0.728147708565601	0.0497863322120268
ZNF440	NK	LPS	PC2_zscore	0.00269201774726237	0.700665276098819	0.192867831343977
ZNF440	NK	IAV	PC2_zscore	-0.00187108226157635	0.668998089268653	-0.172492157384177
ZNF440	NK	Tcruzi	PC2_zscore	-0.00316480295803172	0.651319255937041	-0.280258608102275
ZNF440	CD8T	NI	PC2_zscore	-0.000418671994115194	0.708201136302253	-0.0441703115006867
ZNF440	CD8T	LPS	PC2_zscore	-0.000164398334664066	0.713285785334434	-0.0165590364936964
ZNF440	CD8T	IAV	PC2_zscore	-0.00252731038021842	0.65854989655594	-0.236311298145739
ZNF440	CD8T	Tcruzi	PC2_zscore	-6.56379071597609e-05	0.717249699858512	-0.00685683492161738
ZNF440	monocyte	NI	PC2_zscore	0.00528810631416391	0.605185598509706	0.334132243369119
ZNF440	monocyte	LPS	PC2_zscore	-0.00155584658786135	0.66741971975852	-0.147847873500732
ZNF440	monocyte	IAV	PC2_zscore	-0.000423356591584604	0.578177033056101	-0.0244051248231077
ZNF440	monocyte	Tcruzi	PC2_zscore	-0.00295415170027638	0.649117183808273	-0.293908744419595
ZNF440	B	NI	PC2_zscore	-0.00083717552435403	0.698556063637837	-0.0922111518674757
ZNF440	B	LPS	PC2_zscore	-0.0027635845140939	0.653390350222999	-0.277087744683372
ZNF440	B	IAV	PC2_zscore	-0.000909110059595123	0.697439896540393	-0.0987043136616687
ZNF440	B	Tcruzi	PC2_zscore	0.000228166383245738	0.724796762086682	0.0239303633337033
ZNF440	CD4T	NI	PC2_zscore	-0.00191240130090832	0.669185909834413	-0.220467320310329
ZNF440	CD4T	LPS	PC2_zscore	0.00094210469433475	0.723455227413823	0.101521420781253
ZNF440	CD4T	IAV	PC2_zscore	-0.00304092901756323	0.644157031528422	-0.31282515348982
ZNF440	CD4T	Tcruzi	PC2_zscore	-0.00333961004015716	0.63659365010315	-0.337792433702979
ZNF439	NK	NI	PC2_zscore	0.00253768539228282	0.726280746310034	0.238846178364254
ZNF439	NK	LPS	PC2_zscore	0.0011135073630239	0.752169042765358	0.119659119608548
ZNF439	NK	IAV	PC2_zscore	0.00066542123977062	0.755108034708164	0.0713895668457789
ZNF439	NK	Tcruzi	PC2_zscore	0.00030633399963025	0.771612161085315	0.036270470579584
ZNF439	CD8T	NI	PC2_zscore	0.000302956634593672	0.771573681251359	0.0381954655428833
ZNF439	CD8T	LPS	PC2_zscore	0.000955557694470505	0.75625180494992	0.111336385183609
ZNF439	CD8T	IAV	PC2_zscore	0.000318859204406297	0.76668423633344	0.0378954667592978
ZNF439	CD8T	Tcruzi	PC2_zscore	0.00167014925661998	0.739383889502596	0.188680508616332
ZNF439	monocyte	NI	PC2_zscore	0.00558814283204212	0.653888576726831	0.293356033226009
ZNF439	monocyte	LPS	PC2_zscore	0.000214418019646097	0.750722180252127	0.0192640487681199
ZNF439	monocyte	IAV	PC2_zscore	-0.0036372428214692	0.568878309771039	-0.154513307120231
ZNF439	monocyte	Tcruzi	PC2_zscore	-0.000742656770263418	0.765128002882941	-0.0844861857282895
ZNF439	B	NI	PC2_zscore	0.000812864240932383	0.754959102594737	0.11265589808664
ZNF439	B	LPS	PC2_zscore	-0.00178752063657706	0.73227479014136	-0.215492457573124
ZNF439	B	IAV	PC2_zscore	0.00157005688808419	0.737342552382665	0.192294446134183
ZNF439	B	Tcruzi	PC2_zscore	-0.000672754235151957	0.761844821674402	-0.0903263167704215
ZNF439	CD4T	NI	PC2_zscore	8.2628009018761e-05	0.776634156632777	0.0119794189159575
ZNF439	CD4T	LPS	PC2_zscore	0.00052045376626885	0.763534283425566	0.0730813070782802
ZNF439	CD4T	IAV	PC2_zscore	-0.000519353253786082	0.765858975496009	-0.0712384702067678
ZNF439	CD4T	Tcruzi	PC2_zscore	-0.000170003110870321	0.775663772019559	-0.0239514640730473
ZNF69	NK	NI	PC2_zscore	0.0250301625656894	0.13306396637263	1.31097821199904
ZNF69	NK	LPS	PC2_zscore	0.0273031452716794	0.118094356238268	1.3860873294723
ZNF69	NK	IAV	PC2_zscore	0.0263447509050098	0.124449334104338	1.34604414062066
ZNF69	NK	Tcruzi	PC2_zscore	0.0292898253989161	0.105485091865412	1.43289267642067
ZNF69	CD8T	NI	PC2_zscore	0.026705610672746	0.114073156096557	1.42160520045947
ZNF69	CD8T	LPS	PC2_zscore	0.0235032194390907	0.149659236036048	1.21447835280272
ZNF69	CD8T	IAV	PC2_zscore	0.0202638768095284	0.1917994650139	0.993570034032881
ZNF69	CD8T	Tcruzi	PC2_zscore	0.0254358950258391	0.1252870898859	1.35164945319432
ZNF69	monocyte	NI	PC2_zscore	0.0337507941251674	0.0673578761715595	1.53501820736536
ZNF69	monocyte	LPS	PC2_zscore	0.03001844629333	0.103927202916451	1.42022381534979
ZNF69	monocyte	IAV	PC2_zscore	0.0336595590696045	0.0678059519980307	1.4659071939188
ZNF69	monocyte	Tcruzi	PC2_zscore	0.0222050703478998	0.166281728950722	1.12249924912516
ZNF69	B	NI	PC2_zscore	0.0217327816854871	0.170436219327295	1.11334777489272
ZNF69	B	LPS	PC2_zscore	0.0196348770609071	0.201901954821715	0.963238916228735
ZNF69	B	IAV	PC2_zscore	0.0287536952190747	0.106424590308122	1.38281939387751
ZNF69	B	Tcruzi	PC2_zscore	0.0214878234333288	0.174811535609154	1.08939979654003
ZNF69	CD4T	NI	PC2_zscore	0.0310586730795016	0.0889827432341914	1.56564101011342
ZNF69	CD4T	LPS	PC2_zscore	0.0265810052550099	0.107541361173409	1.47911405412539
ZNF69	CD4T	IAV	PC2_zscore	0.0244948314697116	0.124901719535844	1.37334379718995
ZNF69	CD4T	Tcruzi	PC2_zscore	0.0262326491196613	0.109906557635283	1.45661596796204
ZNF700	NK	NI	PC2_zscore	0.0042678461144031	0.587940217030692	0.48432903843042
ZNF700	NK	LPS	PC2_zscore	0.00290619835937038	0.61406734184297	0.33896033529294
ZNF700	NK	IAV	PC2_zscore	0.003334298449889	0.598581788593243	0.380477316511816
ZNF700	NK	Tcruzi	PC2_zscore	0.00277505125817273	0.6221948955363	0.348902735251047
ZNF700	CD8T	NI	PC2_zscore	0.00276347862602481	0.622477993227913	0.365221969105173
ZNF700	CD8T	LPS	PC2_zscore	0.00374300765177062	0.597275086888239	0.461669329451478
ZNF700	CD8T	IAV	PC2_zscore	0.00482902404388895	0.573079037487644	0.440457401958855
ZNF700	CD8T	Tcruzi	PC2_zscore	0.00336181228037288	0.605758724222187	0.439053778274392
ZNF700	monocyte	NI	PC2_zscore	0.00338614010316315	0.582783892678806	0.382088608545376
ZNF700	monocyte	LPS	PC2_zscore	0.00363934369327997	0.584068739808595	0.403290950340503
ZNF700	monocyte	IAV	PC2_zscore	0.0082793057765751	0.37099816884023	0.485186842747491
ZNF700	monocyte	Tcruzi	PC2_zscore	0.00326725341010143	0.608989632937441	0.423583868259026
ZNF700	B	NI	PC2_zscore	0.00278338849496463	0.621545867219175	0.376398222140164
ZNF700	B	LPS	PC2_zscore	0.00329109225836456	0.606703799098478	0.438958465828731
ZNF700	B	IAV	PC2_zscore	0.00271406441142108	0.623679091745222	0.365478904053349
ZNF700	B	Tcruzi	PC2_zscore	0.00318008463168014	0.610090069159345	0.424039822190532
ZNF700	CD4T	NI	PC2_zscore	0.00266341356603765	0.624777009820486	0.373047288478558
ZNF700	CD4T	LPS	PC2_zscore	0.00270916918081215	0.623347801360212	0.378455836819437
ZNF700	CD4T	IAV	PC2_zscore	0.00383108371443728	0.590777823782063	0.500938408430666
ZNF700	CD4T	Tcruzi	PC2_zscore	0.00317829247986362	0.608526968841268	0.437623827290701
ZNF844	NK	NI	PC2_zscore	0.000554482114193618	0.751128360198699	0.0571548348998337
ZNF844	NK	LPS	PC2_zscore	0.000867279493441972	0.745297292647888	0.0802817303729217
ZNF844	NK	IAV	PC2_zscore	-0.000136553313022332	0.725860356855402	-0.0133433121526888
ZNF844	NK	Tcruzi	PC2_zscore	-0.000388920596424085	0.730347387198534	-0.0414766612325593
ZNF844	CD8T	NI	PC2_zscore	-0.000873260779926964	0.719036463451577	-0.0983084903218231
ZNF844	CD8T	LPS	PC2_zscore	0.00202078874752729	0.722535048853198	0.178164183219077
ZNF844	CD8T	IAV	PC2_zscore	9.17026904108546e-06	0.735204696901108	0.00096599384005295
ZNF844	CD8T	Tcruzi	PC2_zscore	-0.000948303413249662	0.717734126566213	-0.107042645237978
ZNF844	monocyte	NI	PC2_zscore	0.00445283040661937	0.628527211830977	0.320951416689411
ZNF844	monocyte	LPS	PC2_zscore	-0.00564924994049663	0.589281686380455	-0.421478729272114
ZNF844	monocyte	IAV	PC2_zscore	-0.00446594357931953	0.530935862286248	-0.275754313214437
ZNF844	monocyte	Tcruzi	PC2_zscore	-0.00189254364329743	0.693752510463195	-0.214353933289666
ZNF844	B	NI	PC2_zscore	-0.000571840832041618	0.726599419080775	-0.0731771218972644
ZNF844	B	LPS	PC2_zscore	-0.00349698069715517	0.654564728930444	-0.352721730665916
ZNF844	B	IAV	PC2_zscore	2.22689803891579e-06	0.742826152930869	0.000272935807411114
ZNF844	B	Tcruzi	PC2_zscore	-0.000973084861025331	0.715811641588433	-0.120052243020005
ZNF844	CD4T	NI	PC2_zscore	-0.000220172706332023	0.736268358413537	-0.0271550592411859
ZNF844	CD4T	LPS	PC2_zscore	-0.000250716010149028	0.73515491015395	-0.0302175059505595
ZNF844	CD4T	IAV	PC2_zscore	-0.00100996960566913	0.715364769721387	-0.120405907563016
ZNF844	CD4T	Tcruzi	PC2_zscore	-0.0011316466672171	0.711699899428221	-0.135498698601688
ZNF136	NK	NI	PC2_zscore	0.000546216332874241	0.768547338479014	0.0903036480656256
ZNF136	NK	LPS	PC2_zscore	0.00162540978977457	0.736506635099441	0.247320335640247
ZNF136	NK	IAV	PC2_zscore	0.00154667097009386	0.732194766516021	0.224733996262686
ZNF136	NK	Tcruzi	PC2_zscore	0.0012025512377737	0.750025145369269	0.200386744400166
ZNF136	CD8T	NI	PC2_zscore	0.00269798698346107	0.712247211159414	0.366982791220132
ZNF136	CD8T	LPS	PC2_zscore	0.000920858605252244	0.757402781485086	0.160402471501877
ZNF136	CD8T	IAV	PC2_zscore	0.00194739348676919	0.725901572890939	0.278411294571699
ZNF136	CD8T	Tcruzi	PC2_zscore	0.00171062971504694	0.733613902109426	0.287977835603267
ZNF136	monocyte	NI	PC2_zscore	0.000366085802528088	0.748666759285634	0.052301935544264
ZNF136	monocyte	LPS	PC2_zscore	0.00110353626166649	0.737742347258826	0.172194124610998
ZNF136	monocyte	IAV	PC2_zscore	0.0143759826841456	0.294193222205073	0.769364163749906
ZNF136	monocyte	Tcruzi	PC2_zscore	0.00104841914175958	0.75378815653327	0.18774920600258
ZNF136	B	NI	PC2_zscore	0.00157740415381123	0.736545484950357	0.276255984505723
ZNF136	B	LPS	PC2_zscore	0.00127178104211762	0.745941465436248	0.232437999242819
ZNF136	B	IAV	PC2_zscore	0.00160570840429827	0.736077919010398	0.27759128243301
ZNF136	B	Tcruzi	PC2_zscore	0.000861893111409111	0.759859837773561	0.158247106737328
ZNF136	CD4T	NI	PC2_zscore	0.00138767115993358	0.739108122388374	0.270766008823991
ZNF136	CD4T	LPS	PC2_zscore	-0.000365773594042775	0.80358955024105	-0.0619054522552962
ZNF136	CD4T	IAV	PC2_zscore	0.000969726407984232	0.754907796293207	0.194990424435706
ZNF136	CD4T	Tcruzi	PC2_zscore	0.000807283481889831	0.761407851145492	0.16027127544271
ZNF44	NK	NI	PC2_zscore	-0.00702440658048031	0.325211976313358	-0.729224906571984
ZNF44	NK	LPS	PC2_zscore	-0.00588355619389472	0.355434996659906	-0.574650955432402
ZNF44	NK	IAV	PC2_zscore	-0.00750661842747809	0.311497231531784	-0.743372147901237
ZNF44	NK	Tcruzi	PC2_zscore	-0.00730649460760119	0.320294678795434	-0.74068302379214
ZNF44	CD8T	NI	PC2_zscore	-0.00665562088800948	0.330214187981598	-0.733577952801618
ZNF44	CD8T	LPS	PC2_zscore	-0.0092588405168782	0.275163606463242	-0.909788703656346
ZNF44	CD8T	IAV	PC2_zscore	-0.00929670133483787	0.270823089075086	-0.866583411207747
ZNF44	CD8T	Tcruzi	PC2_zscore	-0.0071700037721071	0.317012057654552	-0.779996471359989
ZNF44	monocyte	NI	PC2_zscore	-0.00805892560836926	0.281241473108733	-0.85259663277481
ZNF44	monocyte	LPS	PC2_zscore	-0.0062342386201779	0.337326031970689	-0.634528464543911
ZNF44	monocyte	IAV	PC2_zscore	-0.00730683319149648	0.263508337395309	-0.575287375538221
ZNF44	monocyte	Tcruzi	PC2_zscore	-0.0045407623170864	0.396781319832094	-0.453605247443959
ZNF44	B	NI	PC2_zscore	-0.00610981410360463	0.346219863002275	-0.671427997639604
ZNF44	B	LPS	PC2_zscore	-0.00699059442545899	0.319935833660791	-0.77454327098155
ZNF44	B	IAV	PC2_zscore	-0.00627755968599682	0.342688391434016	-0.679079832703255
ZNF44	B	Tcruzi	PC2_zscore	-0.00442723637541651	0.400756991219188	-0.447774490726069
ZNF44	CD4T	NI	PC2_zscore	-0.00494185692844658	0.38246437506705	-0.581327027985203
ZNF44	CD4T	LPS	PC2_zscore	-0.0111155891713928	0.233149835290012	-1.10532175529707
ZNF44	CD4T	IAV	PC2_zscore	-0.0123152123531523	0.226993569335575	-1.10631295348709
ZNF44	CD4T	Tcruzi	PC2_zscore	-0.00546975746850238	0.363338194373197	-0.63919135853414
ZNF563	NK	NI	PC2_zscore	-0.00262141553462432	0.664411021399986	-0.295310278190623
ZNF563	NK	LPS	PC2_zscore	-0.00201696509165958	0.674534984485417	-0.212232876824403
ZNF563	NK	IAV	PC2_zscore	-0.00259748532664814	0.656650551079162	-0.266243338125114
ZNF563	NK	Tcruzi	PC2_zscore	-0.0017022871613829	0.685520728008654	-0.190323067476139
ZNF563	CD8T	NI	PC2_zscore	-0.00138224992843621	0.694367151303341	-0.162117941031563
ZNF563	CD8T	LPS	PC2_zscore	-0.00260389660558116	0.664124564581861	-0.295899524697906
ZNF563	CD8T	IAV	PC2_zscore	-0.00232183373235399	0.666420065254216	-0.262979145166248
ZNF563	CD8T	Tcruzi	PC2_zscore	-0.00229870712785518	0.670679680080563	-0.275335575932813
ZNF563	monocyte	NI	PC2_zscore	-0.000848392748779791	0.660398943826405	-0.0671003620403941
ZNF563	monocyte	LPS	PC2_zscore	-0.00430513266979441	0.61362141166367	-0.349329588041387
ZNF563	monocyte	IAV	PC2_zscore	-0.00227817896330449	0.509655297926757	-0.108495703041388
ZNF563	monocyte	Tcruzi	PC2_zscore	-0.00249857031492134	0.667276008706351	-0.286002739576446
ZNF563	B	NI	PC2_zscore	-0.00239646215314083	0.667249120821761	-0.293351070132252
ZNF563	B	LPS	PC2_zscore	-0.00191162959526057	0.680423455337953	-0.236554688616364
ZNF563	B	IAV	PC2_zscore	-0.00177997112053533	0.684076419364315	-0.219455068238498
ZNF563	B	Tcruzi	PC2_zscore	-0.00207555320442464	0.675970246615496	-0.255138372355013
ZNF563	CD4T	NI	PC2_zscore	-0.00195194925028773	0.678468714295765	-0.254482748398909
ZNF563	CD4T	LPS	PC2_zscore	-0.00295291276505419	0.652379582579501	-0.353648353414784
ZNF563	CD4T	IAV	PC2_zscore	-0.00350491174768965	0.640300116284968	-0.394376485237617
ZNF563	CD4T	Tcruzi	PC2_zscore	-0.00198991298001177	0.677855782542079	-0.25383551575837
ZNF799	NK	NI	PC2_zscore	0.00208148414525043	0.699143602370834	0.229122972311045
ZNF799	NK	LPS	PC2_zscore	0.0029845021899415	0.681169966331386	0.277077416712459
ZNF799	NK	IAV	PC2_zscore	0.00161951475590923	0.700434952016489	0.165708282994121
ZNF799	NK	Tcruzi	PC2_zscore	0.00214328826550538	0.698450933824284	0.232465650450217
ZNF799	CD8T	NI	PC2_zscore	0.00162223334341037	0.708368384592291	0.190729659988424
ZNF799	CD8T	LPS	PC2_zscore	0.000923590144883951	0.724751757938721	0.106183218143923
ZNF799	CD8T	IAV	PC2_zscore	6.25256381944067e-05	0.734678006405276	0.00631119147787919
ZNF799	CD8T	Tcruzi	PC2_zscore	0.00131148484877657	0.715708598291522	0.157181915080282
ZNF799	monocyte	NI	PC2_zscore	0.00459498279312482	0.625123374581332	0.323247784483874
ZNF799	monocyte	LPS	PC2_zscore	0.00129241683709841	0.69510712376739	0.118055261161526
ZNF799	monocyte	IAV	PC2_zscore	0.00578675807578472	0.490942516691679	0.269656751013785
ZNF799	monocyte	Tcruzi	PC2_zscore	0.00171349181412132	0.707212329811755	0.195383529874484
ZNF799	B	NI	PC2_zscore	0.00111844822505171	0.720328552780151	0.138787767651291
ZNF799	B	LPS	PC2_zscore	0.00106650560793833	0.721609520030771	0.13232216998804
ZNF799	B	IAV	PC2_zscore	0.000862439868455917	0.727088675249026	0.106530243289398
ZNF799	B	Tcruzi	PC2_zscore	0.00139035726126861	0.713194200163058	0.17048945592141
ZNF799	CD4T	NI	PC2_zscore	0.00167176102188634	0.704671270490521	0.209181726645203
ZNF799	CD4T	LPS	PC2_zscore	0.00238308493399175	0.688183136558493	0.275390530257738
ZNF799	CD4T	IAV	PC2_zscore	0.0019567560884107	0.698714643949151	0.233405489742078
ZNF799	CD4T	Tcruzi	PC2_zscore	0.000798354726608029	0.729374297827006	0.10012881434316
ZNF564	NK	NI	PC2_zscore	-0.00756818742148083	0.45864285578075	-0.632781988052181
ZNF564	NK	LPS	PC2_zscore	-0.00809806134758536	0.450198653744629	-0.636112229610449
ZNF564	NK	IAV	PC2_zscore	-0.00671128672481746	0.468760057713991	-0.555718119499471
ZNF564	NK	Tcruzi	PC2_zscore	-0.00525842994094224	0.504759471732934	-0.452310076512107
ZNF564	CD8T	NI	PC2_zscore	-0.00776394726204262	0.452453565013976	-0.658106997397619
ZNF564	CD8T	LPS	PC2_zscore	-0.00649072784235339	0.477443302767101	-0.574271468756144
ZNF564	CD8T	IAV	PC2_zscore	-0.00624182518914868	0.478287729077881	-0.55726324976159
ZNF564	CD8T	Tcruzi	PC2_zscore	-0.00533584130284427	0.502698341687118	-0.48534015220189
ZNF564	monocyte	NI	PC2_zscore	-0.00529361689204909	0.475878750590989	-0.397782927998163
ZNF564	monocyte	LPS	PC2_zscore	-0.00545669429880999	0.481119912246427	-0.411349843874901
ZNF564	monocyte	IAV	PC2_zscore	-0.00829850377681279	0.341597891685792	-0.430636255653459
ZNF564	monocyte	Tcruzi	PC2_zscore	-0.00744907545879899	0.459461246103271	-0.635932763220702
ZNF564	B	NI	PC2_zscore	-0.00612848009039708	0.482994959031828	-0.566058333511614
ZNF564	B	LPS	PC2_zscore	-0.00660946750232144	0.471919933470997	-0.603188435082108
ZNF564	B	IAV	PC2_zscore	-0.00468353208086852	0.519003896453657	-0.424035978141927
ZNF564	B	Tcruzi	PC2_zscore	-0.00579475937813128	0.491149367992532	-0.53459250766277
ZNF564	CD4T	NI	PC2_zscore	-0.00713962357642317	0.456040256375976	-0.665416271433546
ZNF564	CD4T	LPS	PC2_zscore	-0.00804663308352697	0.440828879724227	-0.707451466640358
ZNF564	CD4T	IAV	PC2_zscore	-0.00470730871075223	0.519309036077507	-0.439176735083206
ZNF564	CD4T	Tcruzi	PC2_zscore	-0.00714986838167598	0.456860524679221	-0.661757505392144
ZNF490	NK	NI	PC2_zscore	0.00915708365447905	0.311653766291049	0.871579198779106
ZNF490	NK	LPS	PC2_zscore	0.00995391851128293	0.294397149275108	0.927842696079447
ZNF490	NK	IAV	PC2_zscore	0.0108388368060109	0.275565525542509	0.989961525419878
ZNF490	NK	Tcruzi	PC2_zscore	0.0114974203937218	0.269780843426378	1.03095882461856
ZNF490	CD8T	NI	PC2_zscore	0.0120646999840723	0.259733500888177	1.07359836993368
ZNF490	CD8T	LPS	PC2_zscore	0.0093408786243322	0.306038086023983	0.904766187240624
ZNF490	CD8T	IAV	PC2_zscore	0.0100873789027692	0.286091315421909	0.974135110114111
ZNF490	CD8T	Tcruzi	PC2_zscore	0.00838303568106757	0.3304317853141	0.80613815258026
ZNF490	monocyte	NI	PC2_zscore	0.0143597703687077	0.192041038985164	1.12745398280179
ZNF490	monocyte	LPS	PC2_zscore	0.0111481713962964	0.265982280855977	1.02204121725456
ZNF490	monocyte	IAV	PC2_zscore	0.0112585529768089	0.221367114484367	0.799721932414813
ZNF490	monocyte	Tcruzi	PC2_zscore	0.0106303273130634	0.279139012628877	1.0213683771102
ZNF490	B	NI	PC2_zscore	0.00851297222927157	0.325835406842338	0.833454827162597
ZNF490	B	LPS	PC2_zscore	0.0096250923060441	0.29564809282569	0.963477063264368
ZNF490	B	IAV	PC2_zscore	0.00885105776711315	0.316626122984797	0.870300771233703
ZNF490	B	Tcruzi	PC2_zscore	0.0087182559711882	0.320314714271375	0.85487998380753
ZNF490	CD4T	NI	PC2_zscore	0.00951326759974452	0.295019605335487	0.976197764675099
ZNF490	CD4T	LPS	PC2_zscore	0.0108451464918548	0.268946271033146	1.07793149109771
ZNF490	CD4T	IAV	PC2_zscore	0.0102598698270853	0.279333888197718	1.03833519295865
ZNF490	CD4T	Tcruzi	PC2_zscore	0.0100006800113475	0.284660348226978	1.01654129655413
ZNF791	NK	NI	PC2_zscore	-0.000603242322708179	0.841120478561656	-0.160072022269866
ZNF791	NK	LPS	PC2_zscore	-0.00109788770247154	0.825066455914705	-0.243817802534359
ZNF791	NK	IAV	PC2_zscore	-0.000399919413974208	0.836093259837647	-0.0806832863664918
ZNF791	NK	Tcruzi	PC2_zscore	-0.000783104250208786	0.835557891476152	-0.208032262594922
ZNF791	CD8T	NI	PC2_zscore	-0.00115801173493277	0.823795815830409	-0.280446607572979
ZNF791	CD8T	LPS	PC2_zscore	-0.000756123389741995	0.835834901108746	-0.208639706572948
ZNF791	CD8T	IAV	PC2_zscore	-0.00118117178963018	0.821633792020136	-0.246156193978471
ZNF791	CD8T	Tcruzi	PC2_zscore	-0.00072289535216546	0.837256975127501	-0.205900316261285
ZNF791	monocyte	NI	PC2_zscore	0.000349539694097703	0.84031090038371	0.0570633845476522
ZNF791	monocyte	LPS	PC2_zscore	-0.000388270420983578	0.834215882130123	-0.0846254277515354
ZNF791	monocyte	IAV	PC2_zscore	-0.0204052826820102	0.212774451575643	-1.04266815128266
ZNF791	monocyte	Tcruzi	PC2_zscore	-0.000768484538984	0.835654319668638	-0.21555775959926
ZNF791	B	NI	PC2_zscore	-0.00110362908357574	0.824958293557028	-0.276198313440658
ZNF791	B	LPS	PC2_zscore	-0.000713560362112121	0.837559506639762	-0.205252412521646
ZNF791	B	IAV	PC2_zscore	-0.000635443073003635	0.840538887858958	-0.180054837697004
ZNF791	B	Tcruzi	PC2_zscore	-0.000583935766047874	0.84246189825928	-0.164455550052964
ZNF791	CD4T	NI	PC2_zscore	-0.000891435414736829	0.830138733006486	-0.2570583842066
ZNF791	CD4T	LPS	PC2_zscore	-0.000887049969790234	0.830168670591372	-0.257451255041018
ZNF791	CD4T	IAV	PC2_zscore	-0.000762248919521203	0.835217029070249	-0.22787174555576
ZNF791	CD4T	Tcruzi	PC2_zscore	-0.000676426143321892	0.838927599402166	-0.20097500550408
MAN2B1	NK	NI	PC2_zscore	-0.00938095963438989	0.2552295434806	-1.07810117431329
MAN2B1	NK	LPS	PC2_zscore	-0.0097818387443616	0.247365153194017	-1.08334702433213
MAN2B1	NK	IAV	PC2_zscore	-0.0102063073276689	0.236400938443317	-1.0769265458032
MAN2B1	NK	Tcruzi	PC2_zscore	-0.00968868086028137	0.250207955605754	-1.08637059228108
MAN2B1	CD8T	NI	PC2_zscore	-0.00824180478953901	0.280997105170235	-0.981508497952803
MAN2B1	CD8T	LPS	PC2_zscore	-0.00812857964730236	0.284894680666061	-0.944390954603522
MAN2B1	CD8T	IAV	PC2_zscore	-0.00863549492663187	0.269286500586581	-1.01656490212375
MAN2B1	CD8T	Tcruzi	PC2_zscore	-0.0087733720575631	0.265109109096491	-1.06739452470566
MAN2B1	monocyte	NI	PC2_zscore	-0.00922884439235118	0.245096043603675	-1.10895889473617
MAN2B1	monocyte	LPS	PC2_zscore	-0.0055181924040961	0.312942272547305	-0.418305758046444
MAN2B1	monocyte	IAV	PC2_zscore	-0.00679072880387041	0.2555923877658	-0.533508008630909
MAN2B1	monocyte	Tcruzi	PC2_zscore	-0.00912645926142351	0.256450239360365	-1.10663651809884
MAN2B1	B	NI	PC2_zscore	-0.00817868110792376	0.282039816435852	-0.990634552226717
MAN2B1	B	LPS	PC2_zscore	-0.00900603070052577	0.256840084034244	-1.1161063707749
MAN2B1	B	IAV	PC2_zscore	-0.00920868159759649	0.254017296088188	-1.11503988187468
MAN2B1	B	Tcruzi	PC2_zscore	-0.00850971561080996	0.271677604328794	-1.04154943604195
MAN2B1	CD4T	NI	PC2_zscore	-0.00895936474244794	0.254577509007659	-1.1414780604852
MAN2B1	CD4T	LPS	PC2_zscore	-0.00965156775210642	0.23905764468136	-1.20785965611361
MAN2B1	CD4T	IAV	PC2_zscore	-0.00834273285752671	0.274756429106804	-1.04080719283226
MAN2B1	CD4T	Tcruzi	PC2_zscore	-0.0105838515876844	0.2301566483443	-1.1980684244519
WDR83	NK	NI	PC2_zscore	-0.00304478499876366	0.628419433696178	-0.416355375138075
WDR83	NK	LPS	PC2_zscore	-0.00216837996370547	0.647956979841818	-0.28878440771642
WDR83	NK	IAV	PC2_zscore	-0.00373492563714066	0.604218315353208	-0.428819759363424
WDR83	NK	Tcruzi	PC2_zscore	-0.00307844038006412	0.628324439360143	-0.416085701745565
WDR83	CD8T	NI	PC2_zscore	-0.00264229074291086	0.637175080738227	-0.389721377070708
WDR83	CD8T	LPS	PC2_zscore	-0.00279119816839816	0.633744195770757	-0.395781410483964
WDR83	CD8T	IAV	PC2_zscore	-0.00157607054283156	0.661704374694617	-0.212775330638837
WDR83	CD8T	Tcruzi	PC2_zscore	-0.00241024744348188	0.64360595202163	-0.364050813649711
WDR83	monocyte	NI	PC2_zscore	-0.00855532996098427	0.44885935301642	-0.64448739313696
WDR83	monocyte	LPS	PC2_zscore	-0.00412929265358998	0.582562200390069	-0.481156056763429
WDR83	monocyte	IAV	PC2_zscore	-0.00234013472981248	0.526529114283415	-0.185013663551894
WDR83	monocyte	Tcruzi	PC2_zscore	-0.00134331722621958	0.678228735583807	-0.203288431545853
WDR83	B	NI	PC2_zscore	-0.00165997881667927	0.667514065997545	-0.259833055611396
WDR83	B	LPS	PC2_zscore	-0.00242701395149686	0.641803142610285	-0.376417831699886
WDR83	B	IAV	PC2_zscore	-0.00228870451076895	0.646637696355508	-0.353690702471127
WDR83	B	Tcruzi	PC2_zscore	-0.00245140714943866	0.64149230533849	-0.376107888379876
WDR83	CD4T	NI	PC2_zscore	-0.000972093671318657	0.693272119003093	-0.151219789642046
WDR83	CD4T	LPS	PC2_zscore	-0.00281390542265452	0.627119105776829	-0.440039505658716
WDR83	CD4T	IAV	PC2_zscore	-0.00197001719792432	0.655939473425631	-0.322855665850586
WDR83	CD4T	Tcruzi	PC2_zscore	-0.00312309997572041	0.619107988939426	-0.466456612829334
WDR83OS	NK	NI	PC2_zscore	0.00146794104831865	0.584162476669561	0.209136098079838
WDR83OS	NK	LPS	PC2_zscore	-0.00352195630799567	0.497813650376513	-0.467670762144699
WDR83OS	NK	IAV	PC2_zscore	-0.00210232240801752	0.551567501415623	-0.286518488300228
WDR83OS	NK	Tcruzi	PC2_zscore	0.00153205064630948	0.58349484110983	0.211880176455719
WDR83OS	CD8T	NI	PC2_zscore	0.00185679341040077	0.556082260342732	0.298008965443098
WDR83OS	CD8T	LPS	PC2_zscore	0.00338498103727479	0.498496464405575	0.478788041230599
WDR83OS	CD8T	IAV	PC2_zscore	0.00665214535342494	0.407758036565163	0.718627649980354
WDR83OS	CD8T	Tcruzi	PC2_zscore	-0.00580696987733285	0.413047168737144	-0.74561251430113
WDR83OS	monocyte	NI	PC2_zscore	0.00767400391176234	0.316419011685484	0.947309990856997
WDR83OS	monocyte	LPS	PC2_zscore	0.00711858692300033	0.35672349497512	0.866874717085724
WDR83OS	monocyte	IAV	PC2_zscore	-0.000113262989294873	0.587036686451047	-0.0155706669315469
WDR83OS	monocyte	Tcruzi	PC2_zscore	0.00859991745392214	0.368864375912093	0.928040708952603
WDR83OS	B	NI	PC2_zscore	-0.0060187419214287	0.400303470006363	-0.788999579749254
WDR83OS	B	LPS	PC2_zscore	-0.002179607681759	0.533024465119477	-0.364258574524442
WDR83OS	B	IAV	PC2_zscore	-0.00187568973558806	0.553284542663997	-0.300647073269494
WDR83OS	B	Tcruzi	PC2_zscore	0.00126774854964504	0.583799079665158	0.209486289241958
WDR83OS	CD4T	NI	PC2_zscore	-0.00359026071457957	0.441190755310577	-0.650625127112903
WDR83OS	CD4T	LPS	PC2_zscore	0.00346803317079551	0.444094590749838	0.645727271925253
WDR83OS	CD4T	IAV	PC2_zscore	-0.0015401506257296	0.54647093325827	-0.31980031049928
WDR83OS	CD4T	Tcruzi	PC2_zscore	-0.00640898719148867	0.371007160369583	-0.903218226586172
DHPS	NK	NI	PC2_zscore	0.00417895494446791	0.442347996032575	0.731648795330493
DHPS	NK	LPS	PC2_zscore	0.00427756717503038	0.437036500198608	0.711269923608932
DHPS	NK	IAV	PC2_zscore	0.00492187865096327	0.411366459826532	0.677112897308379
DHPS	NK	Tcruzi	PC2_zscore	0.00351937322542577	0.460439478419098	0.682222118951974
DHPS	CD8T	NI	PC2_zscore	0.00308933691228392	0.477010276200976	0.594028910083678
DHPS	CD8T	LPS	PC2_zscore	0.00407602682321014	0.442729375130364	0.751417070663008
DHPS	CD8T	IAV	PC2_zscore	0.0033836014950121	0.460452564867841	0.625942394352583
DHPS	CD8T	Tcruzi	PC2_zscore	0.00389352616081415	0.446793215333468	0.761244753032455
DHPS	monocyte	NI	PC2_zscore	0.0039831371453683	0.424281915033978	0.730561345888828
DHPS	monocyte	LPS	PC2_zscore	0.00308610529329678	0.453295312425533	0.501610039428238
DHPS	monocyte	IAV	PC2_zscore	0.00527298421104485	0.298496067463785	0.615761695546052
DHPS	monocyte	Tcruzi	PC2_zscore	0.00376784436878725	0.450692612446897	0.74945215578316
DHPS	B	NI	PC2_zscore	0.00334118773260066	0.466581477744035	0.674198290781332
DHPS	B	LPS	PC2_zscore	0.00334561144151268	0.466367476776573	0.677269828355324
DHPS	B	IAV	PC2_zscore	0.00331442033853856	0.467730865451166	0.662290673813293
DHPS	B	Tcruzi	PC2_zscore	0.00370925383865994	0.45235754957346	0.745918677724715
DHPS	CD4T	NI	PC2_zscore	0.00364310029232774	0.45103725822176	0.777363367708399
DHPS	CD4T	LPS	PC2_zscore	0.00421777550355997	0.436867672490794	0.795686499041858
DHPS	CD4T	IAV	PC2_zscore	0.00366179655113676	0.450148641076573	0.781108837074634
DHPS	CD4T	Tcruzi	PC2_zscore	0.00353421639102217	0.45604267749647	0.756810044731228
TNPO2	NK	NI	PC2_zscore	0.00351854867788355	0.590916957042443	0.311103534990273
TNPO2	NK	LPS	PC2_zscore	0.00531935513804815	0.554894376563855	0.435458744334424
TNPO2	NK	IAV	PC2_zscore	0.00352425536755434	0.588142139295986	0.299557913441101
TNPO2	NK	Tcruzi	PC2_zscore	0.0050623572194048	0.560618365083993	0.421631025752226
TNPO2	CD8T	NI	PC2_zscore	-0.00267738608678684	0.680815145526677	-0.211803563004443
TNPO2	CD8T	LPS	PC2_zscore	0.0032400543017753	0.595111799441159	0.300889571043405
TNPO2	CD8T	IAV	PC2_zscore	0.00424514389963046	0.572516586794453	0.380851356650706
TNPO2	CD8T	Tcruzi	PC2_zscore	0.00852887292884912	0.494742495205731	0.624342195642151
TNPO2	monocyte	NI	PC2_zscore	0.00654944107624575	0.499230165663361	0.580864449819258
TNPO2	monocyte	LPS	PC2_zscore	-0.00136182077722526	0.686839102842199	-0.111674648993429
TNPO2	monocyte	IAV	PC2_zscore	0.0189572987276833	0.201702545764241	0.95709995553124
TNPO2	monocyte	Tcruzi	PC2_zscore	0.00338098666789439	0.589391434244137	0.339058222381604
TNPO2	B	NI	PC2_zscore	-0.00163177683999954	0.701225792477404	-0.139657037328731
TNPO2	B	LPS	PC2_zscore	0.00361595785026244	0.584660352694914	0.351134460144505
TNPO2	B	IAV	PC2_zscore	0.00877919853774118	0.493738127124174	0.611259229535073
TNPO2	B	Tcruzi	PC2_zscore	0.000401338205030883	0.666531679257526	0.0377583521031767
TNPO2	CD4T	NI	PC2_zscore	0.00483154291493788	0.541173643702415	0.514401174007893
TNPO2	CD4T	LPS	PC2_zscore	0.00212499010194373	0.618791994396816	0.251085307814603
TNPO2	CD4T	IAV	PC2_zscore	0.00844650925990757	0.477770808145607	0.702153632173067
TNPO2	CD4T	Tcruzi	PC2_zscore	0.00152688170955828	0.639270524697133	0.173718888497733
TRIR	NK	NI	PC2_zscore	2.26417522074605e-06	0.998820118086899	0.0128857184337191
TRIR	NK	LPS	PC2_zscore	-4.19438409920594e-06	0.99896538887193	-0.0120210929914919
TRIR	NK	IAV	PC2_zscore	-5.37942579267644e-06	0.998921147492652	-0.0142572107576133
TRIR	NK	Tcruzi	PC2_zscore	2.46097303389941e-07	0.998917509709597	0.00130197478860161
TRIR	CD8T	NI	PC2_zscore	1.22108204706764e-06	0.998877121167671	0.00802402506154838
TRIR	CD8T	LPS	PC2_zscore	-1.21301390936595e-07	0.998938186437423	-0.000650986606193905
TRIR	CD8T	IAV	PC2_zscore	1.80056996957526e-06	0.998822557855661	0.00993524095879005
TRIR	CD8T	Tcruzi	PC2_zscore	9.15899209279671e-07	0.998894651999021	0.0058250996514759
TRIR	monocyte	NI	PC2_zscore	-1.81156430385896e-06	0.998863690097229	-0.00740500571752367
TRIR	monocyte	LPS	PC2_zscore	-1.07177017522994e-06	0.998844139900669	-0.00462152966104794
TRIR	monocyte	IAV	PC2_zscore	0.0291655165536723	0.00231762011611539	3.53832454769692
TRIR	monocyte	Tcruzi	PC2_zscore	-3.08814097265363e-07	0.998950582038553	-0.00161434531384959
TRIR	B	NI	PC2_zscore	4.53181285846333e-08	0.998939423180956	0.000256513607704914
TRIR	B	LPS	PC2_zscore	3.75888628617034e-06	0.998748322043465	0.0186305189218007
TRIR	B	IAV	PC2_zscore	2.3037263269526e-06	0.998814532557826	0.0140491153766542
TRIR	B	Tcruzi	PC2_zscore	2.0140588145044e-06	0.998829943620596	0.0126936743522586
TRIR	CD4T	NI	PC2_zscore	3.39240471214424e-06	0.998743470142204	0.0193747262666913
TRIR	CD4T	LPS	PC2_zscore	2.23282400926068e-06	0.998803342797192	0.0158466814768999
TRIR	CD4T	IAV	PC2_zscore	1.78503672816679e-06	0.99883794139846	0.0130478878541497
TRIR	CD4T	Tcruzi	PC2_zscore	1.74472317591422e-06	0.998841356670154	0.0126939014664069
HOOK2	NK	NI	PC2_zscore	0.0264099062368317	0.0340604913755564	1.5995634703612
HOOK2	NK	LPS	PC2_zscore	0.0175330371736845	0.109697687466861	1.23979206222976
HOOK2	NK	IAV	PC2_zscore	0.0218060243911149	0.0612925492516534	1.52008184574929
HOOK2	NK	Tcruzi	PC2_zscore	0.0252282314514056	0.0393628396297641	1.59418460940273
HOOK2	CD8T	NI	PC2_zscore	0.0169091683722991	0.105102487865831	1.30441073316993
HOOK2	CD8T	LPS	PC2_zscore	0.0250435266413746	0.0355514133808879	1.66249123816655
HOOK2	CD8T	IAV	PC2_zscore	0.0184013942234467	0.091091503627929	1.32589570384866
HOOK2	CD8T	Tcruzi	PC2_zscore	0.0158491971976381	0.121897419573056	1.20880207871697
HOOK2	monocyte	NI	PC2_zscore	0.0203852083197616	0.0506972540792909	1.73408596699194
HOOK2	monocyte	LPS	PC2_zscore	0.0283412931021699	0.0190669962104912	1.91282185180375
HOOK2	monocyte	IAV	PC2_zscore	0.0249086488295889	0.0342365599766326	1.73327846713055
HOOK2	monocyte	Tcruzi	PC2_zscore	0.0156047824135243	0.122612912386851	1.22530343022664
HOOK2	B	NI	PC2_zscore	0.0217010713289964	0.0504919894808805	1.55753406296212
HOOK2	B	LPS	PC2_zscore	0.0216605563476746	0.0494613766089269	1.57662504074646
HOOK2	B	IAV	PC2_zscore	0.0166036953332822	0.111860189869135	1.24655164470527
HOOK2	B	Tcruzi	PC2_zscore	0.0173022600311597	0.0987959852212476	1.32115087460204
HOOK2	CD4T	NI	PC2_zscore	0.0147913064681815	0.124093729446222	1.22963813942206
HOOK2	CD4T	LPS	PC2_zscore	0.0198847659748545	0.0413483801509428	1.85256699732596
HOOK2	CD4T	IAV	PC2_zscore	0.0257861187294283	0.0238291110920919	1.9267389397096
HOOK2	CD4T	Tcruzi	PC2_zscore	0.0104299398742451	0.239122251338295	0.761314208941726
JUNB	NK	NI	PC2_zscore	-0.00511010707469914	0.439045276749285	-0.35851419883598
JUNB	NK	LPS	PC2_zscore	-0.00790962612630408	0.365464507355133	-0.55699121412569
JUNB	NK	IAV	PC2_zscore	0.00175369150259678	0.492978833713153	0.130060939399199
JUNB	NK	Tcruzi	PC2_zscore	-0.00122673016769579	0.53648233213865	-0.0898843694997309
JUNB	CD8T	NI	PC2_zscore	-0.013241518479257	0.259351721259626	-0.874853916902233
JUNB	CD8T	LPS	PC2_zscore	0.0205519413840094	0.155145825564192	1.23888977289776
JUNB	CD8T	IAV	PC2_zscore	-0.0040252791724477	0.463213298153647	-0.281240625309773
JUNB	CD8T	Tcruzi	PC2_zscore	0.0107685505297071	0.261179076631164	0.829336110301128
JUNB	monocyte	NI	PC2_zscore	-0.00984930594476613	0.298678360699401	-0.715551585786435
JUNB	monocyte	LPS	PC2_zscore	0.0157465348173791	0.179743863258213	1.08579864897795
JUNB	monocyte	IAV	PC2_zscore	0.00502990239636999	0.388440444373628	0.366253533398254
JUNB	monocyte	Tcruzi	PC2_zscore	-6.39818194707328e-05	0.545750303797238	-0.00524835055384801
JUNB	B	NI	PC2_zscore	0.00730472089047003	0.341446092407206	0.578118041801539
JUNB	B	LPS	PC2_zscore	0.018346671136073	0.164444136731617	1.19405583713506
JUNB	B	IAV	PC2_zscore	0.00359366184767959	0.443569960961446	0.287511826558761
JUNB	B	Tcruzi	PC2_zscore	0.00761974030093976	0.330381998824274	0.609973637526176
JUNB	CD4T	NI	PC2_zscore	-0.0141787245366756	0.262252599097336	-0.853531889484981
JUNB	CD4T	LPS	PC2_zscore	0.00125966962383824	0.507849552003902	0.103331459165162
JUNB	CD4T	IAV	PC2_zscore	0.00941071527545325	0.305734657308941	0.681909292739503
JUNB	CD4T	Tcruzi	PC2_zscore	-0.00202064566265743	0.509935422495673	-0.157081439095224
PRDX2	NK	NI	PC2_zscore	0.0327897406780298	0.00358782577121475	3.74108509097302
PRDX2	NK	LPS	PC2_zscore	0.0326757215007793	0.00470141673016134	3.70765530181727
PRDX2	NK	IAV	PC2_zscore	0.0328003825324886	0.00421008212773199	3.70560384182365
PRDX2	NK	Tcruzi	PC2_zscore	0.0324624511325176	0.00541152000886035	3.66745681416985
PRDX2	CD8T	NI	PC2_zscore	0.0338534874204641	8.92573646158744e-05	4.06438951322649
PRDX2	CD8T	LPS	PC2_zscore	0.0353633927503448	1.74888701881341e-05	3.31863052389154
PRDX2	CD8T	IAV	PC2_zscore	0.0324932869004879	0.00309473543565579	3.7777946870126
PRDX2	CD8T	Tcruzi	PC2_zscore	0.0346355897090181	2.43919217014385e-05	3.70408302398982
PRDX2	monocyte	NI	PC2_zscore	0.0357180625486033	0.000187366260284753	2.90755164666006
PRDX2	monocyte	LPS	PC2_zscore	0.0350605803761714	0.000777132542475214	3.10105481602524
PRDX2	monocyte	IAV	PC2_zscore	0.0343955665848827	0.00292125370229468	3.16368954292011
PRDX2	monocyte	Tcruzi	PC2_zscore	0.0327563524436254	0.00511165325289124	3.56307827752388
PRDX2	B	NI	PC2_zscore	0.0332409706449911	0.00100039975490015	3.80656602735739
PRDX2	B	LPS	PC2_zscore	0.0333693457071371	0.000733060024484009	3.83315524383588
PRDX2	B	IAV	PC2_zscore	0.0342593344608338	0.000441192621206709	3.4141122636468
PRDX2	B	Tcruzi	PC2_zscore	0.0317169763690935	0.00614302873418005	3.6237284774329
PRDX2	CD4T	NI	PC2_zscore	0.0314554913214285	0.00104383089715507	4.05855581940321
PRDX2	CD4T	LPS	PC2_zscore	0.0321083340788418	0.000173458830306376	4.48661441112639
PRDX2	CD4T	IAV	PC2_zscore	0.0323502199845054	0.000153722906816146	4.53113390378026
PRDX2	CD4T	Tcruzi	PC2_zscore	0.0308205777288064	0.00363052358993984	3.61187518814519
RNASEH2A	NK	NI	PC2_zscore	0.00171732567776914	0.686763795566337	0.187335456369097
RNASEH2A	NK	LPS	PC2_zscore	0.00321892636891065	0.652760178328129	0.295086374447569
RNASEH2A	NK	IAV	PC2_zscore	0.00110345450698154	0.695700538928184	0.114491899445088
RNASEH2A	NK	Tcruzi	PC2_zscore	-3.42790364879709e-05	0.73126244349217	-0.00379694215016244
RNASEH2A	CD8T	NI	PC2_zscore	0.00118944012203674	0.697761447187262	0.142953144869296
RNASEH2A	CD8T	LPS	PC2_zscore	-0.0010170128543185	0.722362356528418	-0.113569508879125
RNASEH2A	CD8T	IAV	PC2_zscore	0.00277040850212471	0.65764827163047	0.274079424736431
RNASEH2A	CD8T	Tcruzi	PC2_zscore	0.00135445186002007	0.693246321706448	0.162644332575837
RNASEH2A	monocyte	NI	PC2_zscore	-0.00123299033808445	0.696125597919784	-0.133060015042147
RNASEH2A	monocyte	LPS	PC2_zscore	-0.00421569229805612	0.631946860231137	-0.316421449101883
RNASEH2A	monocyte	IAV	PC2_zscore	-0.00658635420381743	0.490286244866655	-0.363715101831667
RNASEH2A	monocyte	Tcruzi	PC2_zscore	0.00461633596560291	0.619454618596749	0.425549628548902
RNASEH2A	B	NI	PC2_zscore	-0.00266286195723757	0.677577718220223	-0.278298608553788
RNASEH2A	B	LPS	PC2_zscore	0.000673365306071859	0.711036421655664	0.0864426066349806
RNASEH2A	B	IAV	PC2_zscore	-0.000410426577358191	0.73736845776798	-0.050271644854364
RNASEH2A	B	Tcruzi	PC2_zscore	-0.0013447243724807	0.711826086599536	-0.156004803985511
RNASEH2A	CD4T	NI	PC2_zscore	-0.000976031610356624	0.714788849593858	-0.131074202841935
RNASEH2A	CD4T	LPS	PC2_zscore	0.0010998950790106	0.695662368503341	0.15591776877786
RNASEH2A	CD4T	IAV	PC2_zscore	0.00509678981409448	0.599203472537134	0.488686391103289
RNASEH2A	CD4T	Tcruzi	PC2_zscore	-0.000897442608272454	0.717422172476288	-0.120556742648763
DNASE2	NK	NI	PC2_zscore	-0.00533550290951899	0.630548444863484	-0.475462437249563
DNASE2	NK	LPS	PC2_zscore	-0.00203414762200405	0.699601568475132	-0.221513516800671
DNASE2	NK	IAV	PC2_zscore	-0.00284116722840469	0.678503210653812	-0.294589817714147
DNASE2	NK	Tcruzi	PC2_zscore	-0.00343750268532253	0.667383105016615	-0.356166165119098
DNASE2	CD8T	NI	PC2_zscore	-0.000364886830078528	0.745490490786624	-0.0462690558075179
DNASE2	CD8T	LPS	PC2_zscore	-0.00526324783494902	0.627506038701581	-0.488752482265451
DNASE2	CD8T	IAV	PC2_zscore	0.000694181714581733	0.768027779439649	0.0748644334158218
DNASE2	CD8T	Tcruzi	PC2_zscore	-0.00245730605109282	0.683375722016896	-0.305299699143683
DNASE2	monocyte	NI	PC2_zscore	0.00220975176962809	0.742964515457366	0.179369806613868
DNASE2	monocyte	LPS	PC2_zscore	0.0120392363886643	0.614607934253678	0.413326507056264
DNASE2	monocyte	IAV	PC2_zscore	-0.0180452807844704	0.340057588314219	-0.733198351107396
DNASE2	monocyte	Tcruzi	PC2_zscore	0.000333719382463295	0.754909351365769	0.0332505140760157
DNASE2	B	NI	PC2_zscore	-0.00421325419896388	0.640870827668897	-0.452523412767085
DNASE2	B	LPS	PC2_zscore	-0.00412648633230572	0.643028697459084	-0.445539587762287
DNASE2	B	IAV	PC2_zscore	-0.00145192876543239	0.713707010124197	-0.177027939985479
DNASE2	B	Tcruzi	PC2_zscore	0.00275546673849492	0.727883108688132	0.26777934239634
DNASE2	CD4T	NI	PC2_zscore	0.000133888360557667	0.768372679205129	0.0199066712699768
DNASE2	CD4T	LPS	PC2_zscore	-0.00624526659900871	0.594741333349654	-0.606495239052872
DNASE2	CD4T	IAV	PC2_zscore	-0.00212416692924053	0.685891854841459	-0.308737369771696
DNASE2	CD4T	Tcruzi	PC2_zscore	-0.00363254007012686	0.640156419808939	-0.469862567499818
GCDH	NK	NI	PC2_zscore	-0.00280454822308711	0.772495787434449	-0.407194356865283
GCDH	NK	LPS	PC2_zscore	-0.00245801115900954	0.779978001129269	-0.368146482765334
GCDH	NK	IAV	PC2_zscore	-0.00277290504053516	0.772192621836515	-0.393691582571595
GCDH	NK	Tcruzi	PC2_zscore	-0.00242980655931017	0.780880081461826	-0.374906023104422
GCDH	CD8T	NI	PC2_zscore	-0.00191558184993701	0.79336927561845	-0.327378940556413
GCDH	CD8T	LPS	PC2_zscore	-0.00243627371802756	0.779373467157269	-0.386076615867633
GCDH	CD8T	IAV	PC2_zscore	-0.0023349665846537	0.780728659704447	-0.377038907427975
GCDH	CD8T	Tcruzi	PC2_zscore	-0.0022327748254784	0.783697589902067	-0.373261837453749
GCDH	monocyte	NI	PC2_zscore	-0.00319261568522472	0.756954891406554	-0.436764402051847
GCDH	monocyte	LPS	PC2_zscore	-0.00151197002322711	0.791434841278579	-0.197294684086796
GCDH	monocyte	IAV	PC2_zscore	-0.042065858673274	0.0589209679673833	-1.52554558829837
GCDH	monocyte	Tcruzi	PC2_zscore	-0.00271265719765123	0.772628584878322	-0.413397087343308
GCDH	B	NI	PC2_zscore	-0.00188222211310761	0.794065111656088	-0.329540659860654
GCDH	B	LPS	PC2_zscore	-0.00199928815487512	0.79004500734245	-0.349261109304641
GCDH	B	IAV	PC2_zscore	-0.00241044112873851	0.778310585247418	-0.396695141162051
GCDH	B	Tcruzi	PC2_zscore	-0.00239727029192442	0.778552707087533	-0.396283418290971
GCDH	CD4T	NI	PC2_zscore	-0.00312327462435556	0.760605880993249	-0.459415828197455
GCDH	CD4T	LPS	PC2_zscore	-0.00314034184188844	0.760220232355531	-0.461440086253911
GCDH	CD4T	IAV	PC2_zscore	-0.00185639103864411	0.793851501088752	-0.340939475347942
GCDH	CD4T	Tcruzi	PC2_zscore	-0.0023492158844721	0.776535702599648	-0.412163042512903
FARSA	NK	NI	PC2_zscore	-0.00165871688795206	0.863709107133719	-0.200890414990899
FARSA	NK	LPS	PC2_zscore	-0.00190784864367631	0.859884059618187	-0.221874333186533
FARSA	NK	IAV	PC2_zscore	-0.00162816719420458	0.865021047133297	-0.19175876378581
FARSA	NK	Tcruzi	PC2_zscore	-0.00272160383086646	0.846642919138687	-0.287790640512598
FARSA	CD8T	NI	PC2_zscore	-0.00261460746138225	0.838908622582196	-0.328537866885476
FARSA	CD8T	LPS	PC2_zscore	0.00111671375196665	0.889152763283472	0.139725734327423
FARSA	CD8T	IAV	PC2_zscore	7.57494262470122e-05	0.901375633974025	0.0107163704687036
FARSA	CD8T	Tcruzi	PC2_zscore	0.000503743779475804	0.899467302721846	0.0762106665357314
FARSA	monocyte	NI	PC2_zscore	-0.00551439949893779	0.813258638296708	-0.427151416981734
FARSA	monocyte	LPS	PC2_zscore	-0.00500755562122165	0.817133520004075	-0.408944206491395
FARSA	monocyte	IAV	PC2_zscore	-0.0650106036209036	0.00209248725072464	-3.14012076069223
FARSA	monocyte	Tcruzi	PC2_zscore	-0.0068285429737052	0.813399258056596	-0.428932523852575
FARSA	B	NI	PC2_zscore	-0.00365211617842913	0.824870277995103	-0.37734649796086
FARSA	B	LPS	PC2_zscore	-0.00193690636932782	0.850314142316464	-0.280085316541121
FARSA	B	IAV	PC2_zscore	-0.000952951309074643	0.875772148626616	-0.148324616049428
FARSA	B	Tcruzi	PC2_zscore	-0.00126575619609147	0.867157323575064	-0.199679162007372
FARSA	CD4T	NI	PC2_zscore	-0.00137631962578037	0.853037819152851	-0.27264890185602
FARSA	CD4T	LPS	PC2_zscore	0.000346746199169522	0.894987443433681	0.0818084466461706
FARSA	CD4T	IAV	PC2_zscore	-0.000610861824990574	0.879495484737974	-0.138096130330711
FARSA	CD4T	Tcruzi	PC2_zscore	0.000457030811252596	0.891952366273742	0.0997959373259188
CALR	NK	NI	PC2_zscore	-0.00103147618481569	0.725398934087008	-0.299787969965166
CALR	NK	LPS	PC2_zscore	-0.00121928893322253	0.716281288206188	-0.293614396178087
CALR	NK	IAV	PC2_zscore	-0.00106648364300567	0.711459708725848	-0.242313841360017
CALR	NK	Tcruzi	PC2_zscore	-0.00111736951975163	0.723078113838988	-0.309033663420353
CALR	CD8T	NI	PC2_zscore	-0.000972089511234139	0.727544207267039	-0.297158515211581
CALR	CD8T	LPS	PC2_zscore	-0.000912677922017167	0.729219822341662	-0.271214517342175
CALR	CD8T	IAV	PC2_zscore	-0.00101293878290743	0.721941312302968	-0.272457212323787
CALR	CD8T	Tcruzi	PC2_zscore	-0.0010056540926422	0.726126825393556	-0.30612131952951
CALR	monocyte	NI	PC2_zscore	-0.000757514860509586	0.701998703482246	-0.149755500088162
CALR	monocyte	LPS	PC2_zscore	0.000337767286689254	0.719050520140495	0.0489444642092049
CALR	monocyte	IAV	PC2_zscore	0.00137054606258906	0.603737512882653	0.129073403551898
CALR	monocyte	Tcruzi	PC2_zscore	-0.000941156715328329	0.728848335561737	-0.281932648556656
CALR	B	NI	PC2_zscore	-0.001007054557694	0.726233914847408	-0.303255180466683
CALR	B	LPS	PC2_zscore	-0.0010839616720653	0.723475321795861	-0.317821008323437
CALR	B	IAV	PC2_zscore	-0.00105043375531811	0.724700579315024	-0.311266436276215
CALR	B	Tcruzi	PC2_zscore	-0.00106812186010153	0.72404439760144	-0.314945696705977
CALR	CD4T	NI	PC2_zscore	-0.000983207800372929	0.726800876224042	-0.306714454452438
CALR	CD4T	LPS	PC2_zscore	-0.000925940129949775	0.729735934377667	-0.287929930101899
CALR	CD4T	IAV	PC2_zscore	-0.00082514835221255	0.734186019051061	-0.244987171248065
CALR	CD4T	Tcruzi	PC2_zscore	-0.00103080307571631	0.724626134608316	-0.317653409799896
RAD23A	NK	NI	PC2_zscore	0.000471679577330393	0.924207341819852	0.152419101554808
RAD23A	NK	LPS	PC2_zscore	-7.69569144942646e-05	0.939907025930595	-0.0319862934316097
RAD23A	NK	IAV	PC2_zscore	0.000452543574099286	0.920458051451439	0.139301518109452
RAD23A	NK	Tcruzi	PC2_zscore	-0.000234680904132646	0.934878368952229	-0.0910561509703943
RAD23A	CD8T	NI	PC2_zscore	0.000182188128656016	0.932340546693021	0.0884729211212352
RAD23A	CD8T	LPS	PC2_zscore	0.000582271959690205	0.919833791254954	0.177877653207142
RAD23A	CD8T	IAV	PC2_zscore	0.000237479372792759	0.930186043599087	0.0943346630253691
RAD23A	CD8T	Tcruzi	PC2_zscore	0.000150265826447557	0.933912080002687	0.0738804301177121
RAD23A	monocyte	NI	PC2_zscore	-0.0122629092476083	0.431113941688335	-0.93489840768164
RAD23A	monocyte	LPS	PC2_zscore	0.00192963507768362	0.842515966572643	0.321860549006641
RAD23A	monocyte	IAV	PC2_zscore	-0.00487057199061972	0.664181866099792	-0.535351940331239
RAD23A	monocyte	Tcruzi	PC2_zscore	-7.81895055313882e-05	0.939677255140311	-0.0408296332578834
RAD23A	B	NI	PC2_zscore	-0.000115364531250365	0.937914127796992	-0.0583407908164374
RAD23A	B	LPS	PC2_zscore	3.84614206414117e-05	0.939233056327479	0.0206572616946052
RAD23A	B	IAV	PC2_zscore	0.000165978531322353	0.933200217042351	0.0806150841097666
RAD23A	B	Tcruzi	PC2_zscore	-3.11992369873448e-05	0.942161991042497	-0.0161364737385414
RAD23A	CD4T	NI	PC2_zscore	-0.000287978624591812	0.928347050797126	-0.135157713755518
RAD23A	CD4T	LPS	PC2_zscore	0.000147134919456387	0.932160210032771	0.0876393327423285
RAD23A	CD4T	IAV	PC2_zscore	0.00016793285982292	0.931248913438232	0.095962153370421
RAD23A	CD4T	Tcruzi	PC2_zscore	0.000189237483016808	0.930299138779914	0.1043208978872
GADD45GIP1	NK	NI	PC2_zscore	-0.000948512784823522	0.920813279343481	-0.21617232631608
GADD45GIP1	NK	LPS	PC2_zscore	-0.00141395590516259	0.912617825051521	-0.254873070217271
GADD45GIP1	NK	IAV	PC2_zscore	-0.000410980230499133	0.93626754320907	-0.116193490991268
GADD45GIP1	NK	Tcruzi	PC2_zscore	-0.000884127744206943	0.922708480670228	-0.205931842948549
GADD45GIP1	CD8T	NI	PC2_zscore	-0.00036416113875759	0.935367114947139	-0.128202450169093
GADD45GIP1	CD8T	LPS	PC2_zscore	-0.000225338837907885	0.941765680875148	-0.0775402293736531
GADD45GIP1	CD8T	IAV	PC2_zscore	-1.36379071445755e-05	0.950462080069777	-0.00448000903603869
GADD45GIP1	CD8T	Tcruzi	PC2_zscore	7.12942748917318e-05	0.951420039169634	0.0262023655121579
GADD45GIP1	monocyte	NI	PC2_zscore	-0.00137078919889643	0.908039919076038	-0.274195543345635
GADD45GIP1	monocyte	LPS	PC2_zscore	0.00907655712536945	0.717363284859186	0.542293035370329
GADD45GIP1	monocyte	IAV	PC2_zscore	-0.0312566106478379	0.207974139240002	-1.56285049961107
GADD45GIP1	monocyte	Tcruzi	PC2_zscore	-0.000736493491054065	0.92227618283239	-0.210639265100289
GADD45GIP1	B	NI	PC2_zscore	-0.000338365421487136	0.936705122843003	-0.118808155483082
GADD45GIP1	B	LPS	PC2_zscore	-0.000830698529652167	0.91928336290985	-0.226122450321568
GADD45GIP1	B	IAV	PC2_zscore	2.72545226282596e-05	0.952438672029372	0.00962087294099698
GADD45GIP1	B	Tcruzi	PC2_zscore	-0.000760535530385979	0.921869493819135	-0.212514551518439
GADD45GIP1	CD4T	NI	PC2_zscore	-0.00123366816101964	0.908291163958012	-0.280940380841263
GADD45GIP1	CD4T	LPS	PC2_zscore	-0.000367126839298089	0.930994486260281	-0.161773079805973
GADD45GIP1	CD4T	IAV	PC2_zscore	-0.000356798543448919	0.932144529375704	-0.15387669981736
GADD45GIP1	CD4T	Tcruzi	PC2_zscore	-0.000569158090350734	0.922847063114321	-0.209782000382014
TRMT1	NK	NI	PC2_zscore	0.00610045672934807	0.506031247296541	0.629642604619438
TRMT1	NK	LPS	PC2_zscore	0.00512021693351799	0.526142735229787	0.533213975708619
TRMT1	NK	IAV	PC2_zscore	0.0078907296321985	0.475334317995027	0.685721793323147
TRMT1	NK	Tcruzi	PC2_zscore	0.00543247712661832	0.520323113308521	0.57978543330727
TRMT1	CD8T	NI	PC2_zscore	0.0083466516359088	0.471820204201973	0.723168115306582
TRMT1	CD8T	LPS	PC2_zscore	0.00635167154673041	0.49931729852591	0.653984245465006
TRMT1	CD8T	IAV	PC2_zscore	0.00608091256578705	0.50058343115602	0.629968613239564
TRMT1	CD8T	Tcruzi	PC2_zscore	0.00686922277931496	0.487690357865616	0.691644264579385
TRMT1	monocyte	NI	PC2_zscore	0.0214891933702643	0.176312152808479	1.12642984181253
TRMT1	monocyte	LPS	PC2_zscore	0.00838783884656818	0.463503142347598	0.717071831154263
TRMT1	monocyte	IAV	PC2_zscore	0.00534535040425196	0.472725711058799	0.401680095392964
TRMT1	monocyte	Tcruzi	PC2_zscore	0.00650911118148237	0.492788185867853	0.684368008616186
TRMT1	B	NI	PC2_zscore	0.00309660030171876	0.575861921703408	0.408149442156185
TRMT1	B	LPS	PC2_zscore	0.00360322818263805	0.557814739400747	0.479721206258871
TRMT1	B	IAV	PC2_zscore	0.00455956549759074	0.530180941497042	0.576488955503808
TRMT1	B	Tcruzi	PC2_zscore	0.00356891454417501	0.559758201915365	0.469033468326538
TRMT1	CD4T	NI	PC2_zscore	0.00342609917244414	0.558547321671084	0.500201691350069
TRMT1	CD4T	LPS	PC2_zscore	0.00657471885322638	0.471762788251438	0.788107611820762
TRMT1	CD4T	IAV	PC2_zscore	0.00421185664716217	0.529038643632098	0.605429958008481
TRMT1	CD4T	Tcruzi	PC2_zscore	0.00248829837683352	0.598016883299414	0.353750301062628
NACC1	NK	NI	PC2_zscore	-0.00181504058441922	0.861923015160001	-0.296176018953027
NACC1	NK	LPS	PC2_zscore	-0.00195942973819638	0.859678146860507	-0.300295019703182
NACC1	NK	IAV	PC2_zscore	-0.00124749724192754	0.871497977889408	-0.204665504965738
NACC1	NK	Tcruzi	PC2_zscore	-0.00169145147150185	0.86450362392916	-0.284500471409678
NACC1	CD8T	NI	PC2_zscore	-0.00137300298635117	0.870877920015073	-0.255823986906158
NACC1	CD8T	LPS	PC2_zscore	-0.0020649164344445	0.857490170454385	-0.311752608098445
NACC1	CD8T	IAV	PC2_zscore	-0.00140179513478766	0.869414104771739	-0.257717772155719
NACC1	CD8T	Tcruzi	PC2_zscore	-0.00153809669618882	0.86668305202792	-0.2787044906834
NACC1	monocyte	NI	PC2_zscore	-0.00172937403340895	0.858154498418318	-0.307999485361276
NACC1	monocyte	LPS	PC2_zscore	-0.00138908859469409	0.867684105333096	-0.249767519068042
NACC1	monocyte	IAV	PC2_zscore	-0.0437514054558158	0.031366287837618	-1.97323076803397
NACC1	monocyte	Tcruzi	PC2_zscore	-0.00162673053243051	0.863145473251333	-0.300221695832772
NACC1	B	NI	PC2_zscore	-0.00165518716978365	0.863626260242186	-0.293147744019715
NACC1	B	LPS	PC2_zscore	-0.00134477508641773	0.871121877341479	-0.258508985451198
NACC1	B	IAV	PC2_zscore	-0.00141981538619192	0.869316518242064	-0.266650473741514
NACC1	B	Tcruzi	PC2_zscore	-0.00129575573083363	0.872595054415152	-0.249671724270368
NACC1	CD4T	NI	PC2_zscore	-0.00126877697836413	0.872681333295363	-0.254093472039604
NACC1	CD4T	LPS	PC2_zscore	-0.00167987769197332	0.861984028320045	-0.304167265346267
NACC1	CD4T	IAV	PC2_zscore	-0.00152569207745412	0.865941463484033	-0.286354458691337
NACC1	CD4T	Tcruzi	PC2_zscore	-0.00198438077122911	0.856579862605366	-0.321833875043463
STX10	NK	NI	PC2_zscore	-0.0159174262062048	0.0995610931485595	-1.48788935560845
STX10	NK	LPS	PC2_zscore	-0.0199295660803253	0.060488908279016	-1.69755430431983
STX10	NK	IAV	PC2_zscore	-0.0177905651413088	0.0789604738474012	-1.59823612154197
STX10	NK	Tcruzi	PC2_zscore	-0.0197801548288692	0.0607916666761003	-1.69057466110125
STX10	CD8T	NI	PC2_zscore	-0.0191258997120247	0.0543476750826211	-1.88807141377574
STX10	CD8T	LPS	PC2_zscore	-0.0134009460787933	0.142680532072114	-1.23156722310936
STX10	CD8T	IAV	PC2_zscore	-0.0180867465016978	0.0708428928553981	-1.6161036930491
STX10	CD8T	Tcruzi	PC2_zscore	-0.0179644091200862	0.0621249212488968	-1.82150404805264
STX10	monocyte	NI	PC2_zscore	-0.00818023711652472	0.270570503551184	-0.537021114973101
STX10	monocyte	LPS	PC2_zscore	-0.0229373623446915	0.0495002031959682	-1.6420862285565
STX10	monocyte	IAV	PC2_zscore	-0.0262291995366408	0.0234727842390601	-1.67331867005491
STX10	monocyte	Tcruzi	PC2_zscore	-0.0193497318934126	0.0596190714642292	-1.76714273577232
STX10	B	NI	PC2_zscore	-0.0190039611717874	0.0584257178537069	-1.74107704137222
STX10	B	LPS	PC2_zscore	-0.0206279460408144	0.0514767866346016	-1.72425808145829
STX10	B	IAV	PC2_zscore	-0.0132677055161326	0.148127347799727	-1.20085569091744
STX10	B	Tcruzi	PC2_zscore	-0.0185103298250642	0.0636420452718037	-1.69280534536532
STX10	CD4T	NI	PC2_zscore	-0.015238913502039	0.0822756469313878	-1.69742104299984
STX10	CD4T	LPS	PC2_zscore	-0.0165057275154035	0.0659368282263249	-1.86374229564752
STX10	CD4T	IAV	PC2_zscore	-0.0146462962590075	0.0967129247425053	-1.57672865042034
STX10	CD4T	Tcruzi	PC2_zscore	-0.0139817729870042	0.107660752450659	-1.49556553172387
IER2	NK	NI	PC2_zscore	-0.00157524810699063	0.691607627513131	-0.3261995327242
IER2	NK	LPS	PC2_zscore	-0.00148405097100145	0.692761359469589	-0.296514018221845
IER2	NK	IAV	PC2_zscore	-0.00133759311412125	0.691901624461315	-0.250408284546674
IER2	NK	Tcruzi	PC2_zscore	-0.0012112224861232	0.703464619475348	-0.228243560347868
IER2	CD8T	NI	PC2_zscore	-0.00208818761987807	0.671695297068589	-0.455049667928578
IER2	CD8T	LPS	PC2_zscore	-0.00197566380510844	0.676247998393411	-0.425889537792879
IER2	CD8T	IAV	PC2_zscore	-0.00150233745672945	0.691575873442164	-0.302696653101824
IER2	CD8T	Tcruzi	PC2_zscore	-0.00153231415009879	0.694271366625674	-0.329146833319537
IER2	monocyte	NI	PC2_zscore	0.00709570727857769	0.694819892307964	0.352124161218435
IER2	monocyte	LPS	PC2_zscore	-0.00117684023896982	0.679450672443743	-0.171521572330165
IER2	monocyte	IAV	PC2_zscore	0.00220384497695261	0.60806631766496	0.149924417103217
IER2	monocyte	Tcruzi	PC2_zscore	-0.0016396846722065	0.689046987697493	-0.329101110851749
IER2	B	NI	PC2_zscore	-0.00205076121917085	0.673948094601143	-0.438930136170501
IER2	B	LPS	PC2_zscore	-0.00137782599873547	0.699859953396798	-0.282858275680199
IER2	B	IAV	PC2_zscore	-0.00215554047082822	0.670323485959652	-0.454276155411765
IER2	B	Tcruzi	PC2_zscore	-0.00228390749089094	0.666527514834023	-0.466390818276696
IER2	CD4T	NI	PC2_zscore	-0.00223047578509209	0.665222630573876	-0.486050062073593
IER2	CD4T	LPS	PC2_zscore	-0.00237828755294021	0.660704999858496	-0.4987368398677
IER2	CD4T	IAV	PC2_zscore	-0.0023414126482228	0.661731999918032	-0.49629571650245
IER2	CD4T	Tcruzi	PC2_zscore	-0.00238576955812437	0.660959713524275	-0.496082988461422
CACNA1A	NK	NI	PC2_zscore	0.00372391266476541	0.860258806449935	0.268542228926074
CACNA1A	NK	LPS	PC2_zscore	0.00254874377271042	0.870820962967924	0.221503260735675
CACNA1A	NK	IAV	PC2_zscore	0.00292526790003271	0.865719131365622	0.244871430107508
CACNA1A	NK	Tcruzi	PC2_zscore	0.00172330268897807	0.880023504551047	0.160084977961608
CACNA1A	CD8T	NI	PC2_zscore	0.000868783110951279	0.890146740189196	0.0858639549217759
CACNA1A	CD8T	LPS	PC2_zscore	0.00284778937732802	0.866640567993892	0.245122747688494
CACNA1A	CD8T	IAV	PC2_zscore	0.00238970093710945	0.870843011776246	0.223520026369429
CACNA1A	CD8T	Tcruzi	PC2_zscore	0.00145146342879037	0.88257857011271	0.147330814429488
CACNA1A	monocyte	NI	PC2_zscore	0.00311344089173097	0.860779636055345	0.239372435973711
CACNA1A	monocyte	LPS	PC2_zscore	0.0020921961533798	0.8743364212193	0.176072516171369
CACNA1A	monocyte	IAV	PC2_zscore	0.0814839181042972	0.0439444066178605	1.61654969655022
CACNA1A	monocyte	Tcruzi	PC2_zscore	0.00202503697512297	0.876737120498288	0.185818788304237
CACNA1A	B	NI	PC2_zscore	0.000434241038771446	0.896923129988028	0.044207542117178
CACNA1A	B	LPS	PC2_zscore	0.000815052810113824	0.892197147993953	0.0940270836501679
CACNA1A	B	IAV	PC2_zscore	0.00205942039312417	0.872566175938744	0.223159474229001
CACNA1A	B	Tcruzi	PC2_zscore	0.000886976716230724	0.890519421107883	0.0924233489304414
CACNA1A	CD4T	NI	PC2_zscore	0.0032430066125073	0.863068191707088	0.256097760970391
CACNA1A	CD4T	LPS	PC2_zscore	0.00177719511398014	0.878504276822712	0.179631161196871
CACNA1A	CD4T	IAV	PC2_zscore	0.00229621503160077	0.871119490893611	0.22732369759599
CACNA1A	CD4T	Tcruzi	PC2_zscore	0.00178964260819728	0.87875744672088	0.177840738798049
MRI1	NK	NI	PC2_zscore	0.00112202008959084	0.779744437084297	0.165947410677513
MRI1	NK	LPS	PC2_zscore	0.00243559592608904	0.74647844179686	0.355411552452443
MRI1	NK	IAV	PC2_zscore	0.00162852660073955	0.760916881787975	0.234466554838387
MRI1	NK	Tcruzi	PC2_zscore	0.00226902238941259	0.751090725501633	0.350234596783848
MRI1	CD8T	NI	PC2_zscore	0.00301612215390947	0.732826639407558	0.424102826321313
MRI1	CD8T	LPS	PC2_zscore	0.00197771883385797	0.757381702697506	0.327106958668482
MRI1	CD8T	IAV	PC2_zscore	0.0023988468304677	0.744903874643366	0.364788005864256
MRI1	CD8T	Tcruzi	PC2_zscore	0.00316093460536272	0.730881986138103	0.424936207667423
MRI1	monocyte	NI	PC2_zscore	0.00373375000452975	0.704161073487156	0.411660677515387
MRI1	monocyte	LPS	PC2_zscore	0.00238437198656716	0.740385084153661	0.322338848515707
MRI1	monocyte	IAV	PC2_zscore	-0.0266268063183353	0.342493159504011	-0.80946430124984
MRI1	monocyte	Tcruzi	PC2_zscore	0.00235525996750869	0.748413995461487	0.366817556616807
MRI1	B	NI	PC2_zscore	0.00141447921874226	0.774234837241941	0.239473827883277
MRI1	B	LPS	PC2_zscore	0.00138339844809164	0.775039929457145	0.233059110441547
MRI1	B	IAV	PC2_zscore	0.00180584482857707	0.762120073861532	0.306203730480833
MRI1	B	Tcruzi	PC2_zscore	0.00252835533348295	0.742573870804671	0.395053460657995
MRI1	CD4T	NI	PC2_zscore	0.00210156405106998	0.749950226227664	0.385602216729716
MRI1	CD4T	LPS	PC2_zscore	0.00156277783193636	0.770081944656607	0.290380965775518
MRI1	CD4T	IAV	PC2_zscore	0.00223339909028979	0.746588368367523	0.39599726014725
MRI1	CD4T	Tcruzi	PC2_zscore	0.00223327269999958	0.746176643855216	0.398910206520913
C19orf53	NK	NI	PC2_zscore	0.00679089301293294	0.134619911711124	1.59867998983316
C19orf53	NK	LPS	PC2_zscore	0.0066072251530802	0.140857278385477	1.43339825536078
C19orf53	NK	IAV	PC2_zscore	0.00663645363946997	0.137800519035441	1.43142313346707
C19orf53	NK	Tcruzi	PC2_zscore	0.00691288248571352	0.130315801157825	1.64313394904164
C19orf53	CD8T	NI	PC2_zscore	0.0071050491911152	0.124285595343611	1.68594624748134
C19orf53	CD8T	LPS	PC2_zscore	0.00698344918588477	0.127009370896752	1.68890529323452
C19orf53	CD8T	IAV	PC2_zscore	0.0067395238459926	0.13610879937313	1.56313373431371
C19orf53	CD8T	Tcruzi	PC2_zscore	0.00705826360300137	0.125054758161156	1.69534371513094
C19orf53	monocyte	NI	PC2_zscore	0.00665562280765449	0.135924817694189	1.50471609619846
C19orf53	monocyte	LPS	PC2_zscore	0.00707722315361882	0.118556591714658	1.70527506158865
C19orf53	monocyte	IAV	PC2_zscore	0.00558934481034219	0.133673535872144	0.763917927626181
C19orf53	monocyte	Tcruzi	PC2_zscore	0.00678648824888699	0.134141176224656	1.63534199353414
C19orf53	B	NI	PC2_zscore	0.00690091555287959	0.129472174146551	1.68195297606115
C19orf53	B	LPS	PC2_zscore	0.00676658478909298	0.135198596110618	1.61798984913485
C19orf53	B	IAV	PC2_zscore	0.00661421915916454	0.142464099813805	1.48224414781322
C19orf53	B	Tcruzi	PC2_zscore	0.00681138929296669	0.133253740749067	1.63903944124169
C19orf53	CD4T	NI	PC2_zscore	0.00700478609909197	0.12436034345673	1.74411998441933
C19orf53	CD4T	LPS	PC2_zscore	0.00709302211479256	0.123341166414309	1.72945274931912
C19orf53	CD4T	IAV	PC2_zscore	0.00688717782406885	0.127727820986212	1.72515970479206
C19orf53	CD4T	Tcruzi	PC2_zscore	0.00715851379165302	0.123135524607695	1.69806128567685
ZSWIM4	NK	NI	PC2_zscore	-0.00562713706608679	0.523771393453107	-0.425222198913233
ZSWIM4	NK	LPS	PC2_zscore	-0.0060305252623078	0.516918388217919	-0.428793143312307
ZSWIM4	NK	IAV	PC2_zscore	-0.00860982371953789	0.474067191580979	-0.593034684891697
ZSWIM4	NK	Tcruzi	PC2_zscore	-0.00832643523715813	0.480136584429858	-0.594238051001296
ZSWIM4	CD8T	NI	PC2_zscore	-0.00937397745511582	0.460601798252047	-0.660817548580705
ZSWIM4	CD8T	LPS	PC2_zscore	-0.00866652413177075	0.472721015244807	-0.620588002386995
ZSWIM4	CD8T	IAV	PC2_zscore	-0.00539096391419758	0.524899483452929	-0.43019380282122
ZSWIM4	CD8T	Tcruzi	PC2_zscore	-0.00619483722230905	0.511076347354358	-0.496915407822618
ZSWIM4	monocyte	NI	PC2_zscore	-0.0163423549386619	0.337570345795723	-0.863410758506631
ZSWIM4	monocyte	LPS	PC2_zscore	-0.00806297084673303	0.472738359311818	-0.615741100416255
ZSWIM4	monocyte	IAV	PC2_zscore	-0.0218155294898054	0.203547584430063	-1.00716459832742
ZSWIM4	monocyte	Tcruzi	PC2_zscore	-0.0118489810897678	0.431799319091919	-0.745935030975473
ZSWIM4	B	NI	PC2_zscore	-0.00481178573839044	0.53895141983623	-0.392482882091884
ZSWIM4	B	LPS	PC2_zscore	-0.00657192048975151	0.503530208833295	-0.52281602719948
ZSWIM4	B	IAV	PC2_zscore	-0.00485418880023318	0.537614490848521	-0.392046652579164
ZSWIM4	B	Tcruzi	PC2_zscore	-0.00435190405635946	0.548665327149917	-0.34984081044285
ZSWIM4	CD4T	NI	PC2_zscore	-0.00990053714906399	0.447812632379399	-0.698888414800406
ZSWIM4	CD4T	LPS	PC2_zscore	-0.00421748470740001	0.550569835739323	-0.344173612570783
ZSWIM4	CD4T	IAV	PC2_zscore	-0.00438510969330241	0.547170235677432	-0.354964653342997
ZSWIM4	CD4T	Tcruzi	PC2_zscore	-0.00355864648340034	0.566053759925102	-0.29147449653332
CC2D1A	NK	NI	PC2_zscore	-0.00502003214763956	0.643579627273932	-0.474827019901728
CC2D1A	NK	LPS	PC2_zscore	-0.00360429856338835	0.672041641615765	-0.352520054555746
CC2D1A	NK	IAV	PC2_zscore	-0.00690632964877017	0.616371388484223	-0.536582315157309
CC2D1A	NK	Tcruzi	PC2_zscore	-0.00584317577918607	0.632143745885054	-0.50865208054479
CC2D1A	CD8T	NI	PC2_zscore	-0.00441861164617636	0.649262560317643	-0.463837466758293
CC2D1A	CD8T	LPS	PC2_zscore	-0.00316128298933319	0.67970985056608	-0.343442511591096
CC2D1A	CD8T	IAV	PC2_zscore	-0.000791243052594355	0.733623764544405	-0.0826469083743084
CC2D1A	CD8T	Tcruzi	PC2_zscore	-0.00412573295168084	0.654951818523783	-0.444361905640349
CC2D1A	monocyte	NI	PC2_zscore	-0.00205095882657068	0.695471674733632	-0.225818324879378
CC2D1A	monocyte	LPS	PC2_zscore	-0.00616570435748844	0.622416542032987	-0.524594978951451
CC2D1A	monocyte	IAV	PC2_zscore	-0.0352797828133475	0.0910543839844623	-1.33592054306614
CC2D1A	monocyte	Tcruzi	PC2_zscore	-0.00479907281061256	0.642251862664055	-0.488874335936183
CC2D1A	B	NI	PC2_zscore	-0.000965352021385867	0.736119015794195	-0.114507270266436
CC2D1A	B	LPS	PC2_zscore	-0.00347365139396901	0.667764534276759	-0.399966413128918
CC2D1A	B	IAV	PC2_zscore	-0.00123248881042836	0.727990166485164	-0.14397688691779
CC2D1A	B	Tcruzi	PC2_zscore	-0.00324292486122239	0.673961977001375	-0.374414036625791
CC2D1A	CD4T	NI	PC2_zscore	-0.00507329449387827	0.625834714593655	-0.548208253058531
CC2D1A	CD4T	LPS	PC2_zscore	-0.00781585202055938	0.598517609514879	-0.622793432145465
CC2D1A	CD4T	IAV	PC2_zscore	-0.00557605069022878	0.620830116832036	-0.56019201981168
CC2D1A	CD4T	Tcruzi	PC2_zscore	-0.00151841459036786	0.721195666776389	-0.204672712704672
DCAF15	NK	NI	PC2_zscore	-0.000385539240461899	0.804783875134031	-0.10330644593641
DCAF15	NK	LPS	PC2_zscore	-0.000493701634894576	0.798535350744238	-0.112179710479481
DCAF15	NK	IAV	PC2_zscore	-0.000299374456544032	0.792952038502195	-0.0578370491368742
DCAF15	NK	Tcruzi	PC2_zscore	-0.000441935610640954	0.803250641754059	-0.116537585890177
DCAF15	CD8T	NI	PC2_zscore	-0.000307891495826386	0.807600469883713	-0.0869573437863187
DCAF15	CD8T	LPS	PC2_zscore	-0.000482875999257465	0.80097827719721	-0.126978957828996
DCAF15	CD8T	IAV	PC2_zscore	0.000158015164393182	0.808506000148233	0.0285903821391266
DCAF15	CD8T	Tcruzi	PC2_zscore	-0.000411271348988906	0.803739451766339	-0.11481062743589
DCAF15	monocyte	NI	PC2_zscore	0.0011982673759422	0.772419520625627	0.164646935577934
DCAF15	monocyte	LPS	PC2_zscore	-0.000103494407462768	0.791405273075899	-0.0211900467766457
DCAF15	monocyte	IAV	PC2_zscore	-0.00606812323948676	0.477693970482993	-0.42932717278056
DCAF15	monocyte	Tcruzi	PC2_zscore	-0.000415278425073083	0.803739305742829	-0.114619967318897
DCAF15	B	NI	PC2_zscore	-1.94725310815647e-05	0.817605969663647	-0.00502895384824095
DCAF15	B	LPS	PC2_zscore	-0.000422808112231365	0.803249573804067	-0.118209293919367
DCAF15	B	IAV	PC2_zscore	-0.000417955381202093	0.803575640854048	-0.115842599054523
DCAF15	B	Tcruzi	PC2_zscore	-0.000355536398624369	0.805783079578132	-0.100275660170947
DCAF15	CD4T	NI	PC2_zscore	-0.000313294416546741	0.80728220612609	-0.0931119706001251
DCAF15	CD4T	LPS	PC2_zscore	-0.000311736952333154	0.807370320286211	-0.092254590534278
DCAF15	CD4T	IAV	PC2_zscore	-0.0004829282334252	0.800257921844408	-0.136773341384438
DCAF15	CD4T	Tcruzi	PC2_zscore	-0.000410178507664565	0.802975986754189	-0.119775719988459
RFX1	NK	NI	PC2_zscore	0.000199191276637761	0.772734866016405	0.0241430277592096
RFX1	NK	LPS	PC2_zscore	0.0017823853477103	0.735094280100212	0.193377085289444
RFX1	NK	IAV	PC2_zscore	0.00243902438803943	0.715717915597987	0.24198678962275
RFX1	NK	Tcruzi	PC2_zscore	0.00185281897935846	0.734922652380731	0.208934770120079
RFX1	CD8T	NI	PC2_zscore	0.0016525413751781	0.734754102506466	0.210650177957213
RFX1	CD8T	LPS	PC2_zscore	-0.00019245812872487	0.782254568655911	-0.0237648048955569
RFX1	CD8T	IAV	PC2_zscore	-0.00257668554538453	0.739423645194994	-0.21351033867272
RFX1	CD8T	Tcruzi	PC2_zscore	-0.00182084329875449	0.751830684080388	-0.20142620131397
RFX1	monocyte	NI	PC2_zscore	0.0143655591710831	0.451472410539548	0.653129057921638
RFX1	monocyte	LPS	PC2_zscore	-0.000833648899625941	0.7635917286736	-0.0864127751635393
RFX1	monocyte	IAV	PC2_zscore	0.00180188402846144	0.631013236954606	0.116502777379951
RFX1	monocyte	Tcruzi	PC2_zscore	0.00107838607687381	0.750710519471242	0.139252600882834
RFX1	B	NI	PC2_zscore	-0.00142667095324083	0.759113664257328	-0.168993450523565
RFX1	B	LPS	PC2_zscore	0.00156268442170249	0.736647467460292	0.201791861828773
RFX1	B	IAV	PC2_zscore	0.00147352712795453	0.73960233579456	0.187994060199619
RFX1	B	Tcruzi	PC2_zscore	0.000318726924731818	0.770581583209936	0.0428530043423395
RFX1	CD4T	NI	PC2_zscore	0.00155573406441701	0.731880587366535	0.223437382126901
RFX1	CD4T	LPS	PC2_zscore	0.000238385014266411	0.77333246585626	0.03474652647455
RFX1	CD4T	IAV	PC2_zscore	0.000381780713730992	0.768874250019535	0.0548854090848892
RFX1	CD4T	Tcruzi	PC2_zscore	0.00210077931211392	0.718070192331287	0.279089523160783
IL27RA	NK	NI	PC2_zscore	-0.012232525293376	0.358415087268131	-0.994219826938974
IL27RA	NK	LPS	PC2_zscore	-0.01338118431083	0.349527533537641	-1.01264060212301
IL27RA	NK	IAV	PC2_zscore	-0.01319345056394	0.351127750363108	-1.00176120939844
IL27RA	NK	Tcruzi	PC2_zscore	-0.0114320395950883	0.369717297352161	-0.952629728707218
IL27RA	CD8T	NI	PC2_zscore	-0.0122890992418154	0.352883572843101	-1.02607250819949
IL27RA	CD8T	LPS	PC2_zscore	-0.0119409727519368	0.359232640391736	-0.99876580751193
IL27RA	CD8T	IAV	PC2_zscore	-0.0119005550453289	0.358432656234819	-0.98812439511958
IL27RA	CD8T	Tcruzi	PC2_zscore	-0.0106402299401423	0.37527483776416	-0.944163433170971
IL27RA	monocyte	NI	PC2_zscore	-0.0138699413949504	0.340792004644189	-1.02911718725949
IL27RA	monocyte	LPS	PC2_zscore	-0.0149686219128376	0.340998109364329	-0.995310340301878
IL27RA	monocyte	IAV	PC2_zscore	-0.0399909106745829	0.0235901269979844	-1.28824251665024
IL27RA	monocyte	Tcruzi	PC2_zscore	-0.0116801385032168	0.36568754935971	-0.968059963533494
IL27RA	B	NI	PC2_zscore	-0.00900399017225012	0.41277146414533	-0.79855997282669
IL27RA	B	LPS	PC2_zscore	-0.0109064500586307	0.369744424584854	-0.962950069148485
IL27RA	B	IAV	PC2_zscore	-0.0123581364662564	0.353387592945855	-1.00522474269915
IL27RA	B	Tcruzi	PC2_zscore	-0.00912980284266539	0.40999464571387	-0.806494462659003
IL27RA	CD4T	NI	PC2_zscore	-0.0122222914745952	0.345896807119266	-1.06926354131167
IL27RA	CD4T	LPS	PC2_zscore	-0.0123830451729424	0.344347498271231	-1.07948522674012
IL27RA	CD4T	IAV	PC2_zscore	-0.0101658637148502	0.377337632629648	-0.941969046855219
IL27RA	CD4T	Tcruzi	PC2_zscore	-0.0128527024712192	0.342353253537127	-1.08125726783215
MISP3	NK	NI	PC2_zscore	0.00591713079920839	0.520323936779871	0.365650638055303
MISP3	NK	LPS	PC2_zscore	0.00560980292470297	0.523331211675006	0.332499888315588
MISP3	NK	IAV	PC2_zscore	0.00401730351339265	0.54138642247121	0.230778354809195
MISP3	NK	Tcruzi	PC2_zscore	0.00564209059772955	0.524966136576958	0.34335940210532
MISP3	CD8T	NI	PC2_zscore	-0.000485600684856306	0.616345388481393	-0.0247591258846703
MISP3	CD8T	LPS	PC2_zscore	0.0100613666036244	0.465796473227891	0.538567605402659
MISP3	CD8T	IAV	PC2_zscore	0.00786279987622517	0.489167776366501	0.465167108079016
MISP3	CD8T	Tcruzi	PC2_zscore	0.0093059698497728	0.472246048378695	0.5283127705122
MISP3	monocyte	NI	PC2_zscore	0.00555495369322734	0.504063974304321	0.315336232142108
MISP3	monocyte	LPS	PC2_zscore	0.00447722470506938	0.525863268617041	0.243662367700018
MISP3	monocyte	IAV	PC2_zscore	0.00519259300113724	0.421608890207889	0.212540680982917
MISP3	monocyte	Tcruzi	PC2_zscore	0.00605309980090966	0.517344237329095	0.370271185085909
MISP3	B	NI	PC2_zscore	0.0104655269013507	0.454890771977396	0.572891268762093
MISP3	B	LPS	PC2_zscore	0.00702256445541408	0.500538825708038	0.45763439330197
MISP3	B	IAV	PC2_zscore	0.00645249931792197	0.509258761578793	0.427931365553748
MISP3	B	Tcruzi	PC2_zscore	0.00697020565538424	0.502796850562729	0.449075383064746
MISP3	CD4T	NI	PC2_zscore	0.00821947903831419	0.484643896798781	0.499504825338087
MISP3	CD4T	LPS	PC2_zscore	0.000132289488311609	0.608133073882301	0.00693742749559481
MISP3	CD4T	IAV	PC2_zscore	0.00531329289275057	0.529760905413956	0.333540106466446
MISP3	CD4T	Tcruzi	PC2_zscore	0.0118306165375743	0.446552228234444	0.575910265054985
SAMD1	NK	NI	PC2_zscore	-0.00219753204213853	0.740666233250392	-0.284667578854676
SAMD1	NK	LPS	PC2_zscore	-0.000163354109194396	0.777949728976627	-0.0168038480931953
SAMD1	NK	IAV	PC2_zscore	-0.00199573906308965	0.741291425820862	-0.238478047231928
SAMD1	NK	Tcruzi	PC2_zscore	-0.00274716745733906	0.729632765954112	-0.330227608825766
SAMD1	CD8T	NI	PC2_zscore	-0.00222353111526719	0.736107132750206	-0.315389228248489
SAMD1	CD8T	LPS	PC2_zscore	-0.002497773044573	0.732600585401934	-0.322068285308179
SAMD1	CD8T	IAV	PC2_zscore	-0.00131535097716289	0.75935982873364	-0.181494612098536
SAMD1	CD8T	Tcruzi	PC2_zscore	-0.00109074746401403	0.768274166250587	-0.165264780990951
SAMD1	monocyte	NI	PC2_zscore	0.00619271002627035	0.697023391025732	0.33842031693998
SAMD1	monocyte	LPS	PC2_zscore	-0.00339512590452167	0.708392046549721	-0.323049257535092
SAMD1	monocyte	IAV	PC2_zscore	-0.0202974368720648	0.341037693320616	-0.726515388098128
SAMD1	monocyte	Tcruzi	PC2_zscore	-0.000715651599618166	0.777091807442354	-0.0956041792221079
SAMD1	B	NI	PC2_zscore	-0.000331333259317967	0.789818529020999	-0.0467749575614624
SAMD1	B	LPS	PC2_zscore	-0.00181568322862784	0.747464021278345	-0.264184748406731
SAMD1	B	IAV	PC2_zscore	-0.00176163517967561	0.74959765546935	-0.250242148199446
SAMD1	B	Tcruzi	PC2_zscore	-0.000996071889787477	0.770589607519047	-0.147087972825614
SAMD1	CD4T	NI	PC2_zscore	-0.00324225785408511	0.709453993241756	-0.41445218952804
SAMD1	CD4T	LPS	PC2_zscore	-0.00258700023698051	0.725699957216233	-0.359151985821252
SAMD1	CD4T	IAV	PC2_zscore	-0.00337852836759041	0.710779979876171	-0.404996064367991
SAMD1	CD4T	Tcruzi	PC2_zscore	-0.00232353476398201	0.730698901142595	-0.342778174659773
PRKACA	NK	NI	PC2_zscore	-0.000285624572559035	0.965821623460291	-0.110991013741744
PRKACA	NK	LPS	PC2_zscore	-0.000331963719747706	0.964735009478466	-0.117442188404406
PRKACA	NK	IAV	PC2_zscore	-0.000299602409276626	0.964977809632504	-0.105979357161957
PRKACA	NK	Tcruzi	PC2_zscore	-0.000187457258842819	0.968475075184105	-0.0765257473371043
PRKACA	CD8T	NI	PC2_zscore	-0.000259052084248619	0.966100804493295	-0.111734079217553
PRKACA	CD8T	LPS	PC2_zscore	-0.000215358476763347	0.967541919952353	-0.0920628668010677
PRKACA	CD8T	IAV	PC2_zscore	-0.000287419570335137	0.96532437820968	-0.113851841480631
PRKACA	CD8T	Tcruzi	PC2_zscore	-0.000307478126505387	0.964730691016614	-0.125515745081978
PRKACA	monocyte	NI	PC2_zscore	-0.000185603218998663	0.967013638193585	-0.0822098315978395
PRKACA	monocyte	LPS	PC2_zscore	-0.000405252920028816	0.961885909832603	-0.136356856130455
PRKACA	monocyte	IAV	PC2_zscore	-0.054180158181568	0.0152084186802429	-2.49044593215275
PRKACA	monocyte	Tcruzi	PC2_zscore	-0.000166031936176631	0.969053535695811	-0.0773083116391058
PRKACA	B	NI	PC2_zscore	-0.000186758257826184	0.968394638447457	-0.0853054127369655
PRKACA	B	LPS	PC2_zscore	-0.000301380453448603	0.964981689163696	-0.12279545187176
PRKACA	B	IAV	PC2_zscore	-0.000289465569463501	0.965430635898252	-0.117617124707099
PRKACA	B	Tcruzi	PC2_zscore	-0.000425883033578752	0.962280490418804	-0.142988976370025
PRKACA	CD4T	NI	PC2_zscore	-0.000143635429256913	0.969741481118956	-0.0735400776177359
PRKACA	CD4T	LPS	PC2_zscore	-0.000106024892331709	0.971185022995005	-0.0529428502323311
PRKACA	CD4T	IAV	PC2_zscore	-0.000433728460722175	0.961590571853702	-0.150781139158876
PRKACA	CD4T	Tcruzi	PC2_zscore	-0.000247810960663417	0.965916200487094	-0.117191845850677
ADGRL1	NK	NI	PC2_zscore	0.00726622432004816	0.508611451448726	0.566163533492049
ADGRL1	NK	LPS	PC2_zscore	0.00718353245208869	0.510278048328255	0.550419506499556
ADGRL1	NK	IAV	PC2_zscore	0.0100087265293764	0.462687544086432	0.622626064583838
ADGRL1	NK	Tcruzi	PC2_zscore	0.00719711161388449	0.510793454033212	0.558934790633244
ADGRL1	CD8T	NI	PC2_zscore	0.00657590379575803	0.516331662574663	0.55141431717458
ADGRL1	CD8T	LPS	PC2_zscore	0.00643887295846519	0.520070655058954	0.53463705980936
ADGRL1	CD8T	IAV	PC2_zscore	0.00436424990929213	0.554764850189356	0.389674737219349
ADGRL1	CD8T	Tcruzi	PC2_zscore	0.00516972440260912	0.542036825909319	0.466837812727935
ADGRL1	monocyte	NI	PC2_zscore	0.00993878067834867	0.443834327210924	0.588442441005609
ADGRL1	monocyte	LPS	PC2_zscore	0.00653288551264369	0.508950705080966	0.479606353251182
ADGRL1	monocyte	IAV	PC2_zscore	0.00676775943065266	0.40519027890981	0.315099842425048
ADGRL1	monocyte	Tcruzi	PC2_zscore	0.00517644506256338	0.544053609551174	0.448887956568086
ADGRL1	B	NI	PC2_zscore	0.00585791417285585	0.527261309892662	0.517416982824351
ADGRL1	B	LPS	PC2_zscore	0.00582756422807381	0.52756916613299	0.516980202117001
ADGRL1	B	IAV	PC2_zscore	0.00279113777603204	0.595921638427226	0.247344134814772
ADGRL1	B	Tcruzi	PC2_zscore	0.00524202689297864	0.540067647620209	0.475662615987591
ADGRL1	CD4T	NI	PC2_zscore	0.00636828391914699	0.512945946072242	0.572707925832306
ADGRL1	CD4T	LPS	PC2_zscore	0.00342793667561805	0.58181521539425	0.32822584864116
ADGRL1	CD4T	IAV	PC2_zscore	0.00547589520279826	0.529593238770334	0.525377144084985
ADGRL1	CD4T	Tcruzi	PC2_zscore	0.00518231241668914	0.53851952474453	0.490991037052254
ADGRE5	NK	NI	PC2_zscore	-0.000267344923510497	0.792695262407241	-0.037292741928995
ADGRE5	NK	LPS	PC2_zscore	0.00708962871104738	0.661603522217072	0.499235997473709
ADGRE5	NK	IAV	PC2_zscore	0.00232373467566249	0.745761466058151	0.276981850274488
ADGRE5	NK	Tcruzi	PC2_zscore	-0.000149229662409732	0.796069267160273	-0.0204874081417444
ADGRE5	CD8T	NI	PC2_zscore	-0.00427805715851125	0.693082914714771	-0.419094108952472
ADGRE5	CD8T	LPS	PC2_zscore	0.000182235955824427	0.80690012208193	0.0255757752397086
ADGRE5	CD8T	IAV	PC2_zscore	-2.30361462317508e-05	0.797792125652718	-0.00315905342572394
ADGRE5	CD8T	Tcruzi	PC2_zscore	-0.00389472320925874	0.699507286836463	-0.400180211887421
ADGRE5	monocyte	NI	PC2_zscore	0.00528752858246696	0.679731023895708	0.383758525343795
ADGRE5	monocyte	LPS	PC2_zscore	0.00179079155070789	0.764266636588921	0.184820451423852
ADGRE5	monocyte	IAV	PC2_zscore	0.0230422154168424	0.296558978066764	0.862403989069481
ADGRE5	monocyte	Tcruzi	PC2_zscore	0.00246137537309706	0.75606924658945	0.25962681748869
ADGRE5	B	NI	PC2_zscore	-0.00118254446265213	0.766506826787266	-0.159008430390299
ADGRE5	B	LPS	PC2_zscore	-0.000146210634660836	0.79689518695189	-0.0209343385386548
ADGRE5	B	IAV	PC2_zscore	-0.000782897217063361	0.778909440166359	-0.104667124880787
ADGRE5	B	Tcruzi	PC2_zscore	-0.00279191638569579	0.725501000054649	-0.315748271066956
ADGRE5	CD4T	NI	PC2_zscore	-0.000519515350320775	0.784499392045849	-0.0795987992089499
ADGRE5	CD4T	LPS	PC2_zscore	-0.000617798915025337	0.780211181043645	-0.0976589988547812
ADGRE5	CD4T	IAV	PC2_zscore	0.000721594710927095	0.787370454490992	0.113193406327933
ADGRE5	CD4T	Tcruzi	PC2_zscore	-1.3338388714744e-05	0.801306300174286	-0.00201315013523321
DDX39A	NK	NI	PC2_zscore	0.00192635921877283	0.660379861868643	0.243047565930244
DDX39A	NK	LPS	PC2_zscore	-0.000898352008176166	0.701287841685489	-0.113717066002215
DDX39A	NK	IAV	PC2_zscore	-0.00318742928337515	0.624747117700394	-0.356526349728617
DDX39A	NK	Tcruzi	PC2_zscore	0.00230389461208777	0.649623553742728	0.28077520453189
DDX39A	CD8T	NI	PC2_zscore	-0.00370946621689528	0.593732298843337	-0.476223142839137
DDX39A	CD8T	LPS	PC2_zscore	0.00166199723283447	0.664034731587257	0.230586947300602
DDX39A	CD8T	IAV	PC2_zscore	0.0027579757850054	0.630171258073146	0.342697906454429
DDX39A	CD8T	Tcruzi	PC2_zscore	-0.00250758946765305	0.633823297839098	-0.347309986299444
DDX39A	monocyte	NI	PC2_zscore	0.000664042127975888	0.693434338142801	0.110627273480564
DDX39A	monocyte	LPS	PC2_zscore	-0.00727252459590782	0.453250274914209	-0.709491911118309
DDX39A	monocyte	IAV	PC2_zscore	0.0119456472942972	0.248292659531924	0.979602979246442
DDX39A	monocyte	Tcruzi	PC2_zscore	0.00681360838695602	0.516305461773667	0.71581764470606
DDX39A	B	NI	PC2_zscore	-0.00218273739046264	0.64778500830978	-0.300964244592559
DDX39A	B	LPS	PC2_zscore	0.00032479545243733	0.715077172733775	0.0484854025450078
DDX39A	B	IAV	PC2_zscore	0.00369032462652302	0.596184202332905	0.458342865553783
DDX39A	B	Tcruzi	PC2_zscore	-0.00718427651263964	0.527036088759911	-0.680588948341841
DDX39A	CD4T	NI	PC2_zscore	-0.000322794252074167	0.71826329116235	-0.0532528992801321
DDX39A	CD4T	LPS	PC2_zscore	0.00434172966563216	0.555375451238277	0.588872011794204
DDX39A	CD4T	IAV	PC2_zscore	0.0025105960951208	0.61923893616734	0.384417450395786
DDX39A	CD4T	Tcruzi	PC2_zscore	-0.00311007687756014	0.603475759702649	-0.4443523435281
PKN1	NK	NI	PC2_zscore	-0.00036868815184941	0.708997174643613	-0.056099900241168
PKN1	NK	LPS	PC2_zscore	0.000998552679395034	0.741563012637688	0.123029684026518
PKN1	NK	IAV	PC2_zscore	-0.00360808422578106	0.601229800166775	-0.439951091785389
PKN1	NK	Tcruzi	PC2_zscore	-0.00130877897679665	0.676226143686768	-0.197616693480088
PKN1	CD8T	NI	PC2_zscore	-0.00257813542707262	0.625608315904425	-0.414268101625229
PKN1	CD8T	LPS	PC2_zscore	-0.00247242253928664	0.633839896534541	-0.376841489011599
PKN1	CD8T	IAV	PC2_zscore	0.000291229157909643	0.727422609839763	0.0417360801652216
PKN1	CD8T	Tcruzi	PC2_zscore	-0.00257089929840234	0.626060503834904	-0.412361538374578
PKN1	monocyte	NI	PC2_zscore	0.00252071990562609	0.678437068792805	0.277007762071656
PKN1	monocyte	LPS	PC2_zscore	-0.00730429822729196	0.486751786099172	-0.652887040191001
PKN1	monocyte	IAV	PC2_zscore	-0.00855844008569494	0.36691504990544	-0.680758322926462
PKN1	monocyte	Tcruzi	PC2_zscore	-2.52963027457217e-05	0.723188459753663	-0.00397728081390641
PKN1	B	NI	PC2_zscore	-0.00425135738357059	0.582526485382494	-0.55128648256967
PKN1	B	LPS	PC2_zscore	-0.000271321602963102	0.715995819143314	-0.0466071556518005
PKN1	B	IAV	PC2_zscore	-0.00507391656755138	0.573211856947938	-0.570651012842196
PKN1	B	Tcruzi	PC2_zscore	0.000410614485344206	0.741964437118356	0.0657404760189745
PKN1	CD4T	NI	PC2_zscore	-0.00219726491954018	0.625530051333266	-0.429051123382933
PKN1	CD4T	LPS	PC2_zscore	-0.0041466763585002	0.569796100365089	-0.60580952203482
PKN1	CD4T	IAV	PC2_zscore	-0.000181783204437974	0.7242461148303	-0.0358880073453626
PKN1	CD4T	Tcruzi	PC2_zscore	8.34682139397215e-06	0.734252577414781	0.0016464713121209
GIPC1	NK	NI	PC2_zscore	-0.027416262893238	0.02226988734351	-1.97009623723402
GIPC1	NK	LPS	PC2_zscore	-0.0325928286446364	0.0136433064486018	-1.97485087622517
GIPC1	NK	IAV	PC2_zscore	-0.0247793189703297	0.0392664450161261	-1.80663153219091
GIPC1	NK	Tcruzi	PC2_zscore	-0.0272145572917885	0.0241510999804843	-1.94469308169887
GIPC1	CD8T	NI	PC2_zscore	-0.0237149574903672	0.0291797693267535	-1.99098735272615
GIPC1	CD8T	LPS	PC2_zscore	-0.0250188063089541	0.0282617444126428	-1.95575676707891
GIPC1	CD8T	IAV	PC2_zscore	-0.0182044932546845	0.0930730613311147	-1.37755955414087
GIPC1	CD8T	Tcruzi	PC2_zscore	-0.0214649933000356	0.0451564787663256	-1.79094300242979
GIPC1	monocyte	NI	PC2_zscore	-0.0244448293092249	0.0321737741443043	-1.93758357438073
GIPC1	monocyte	LPS	PC2_zscore	-0.0350989190691502	0.0108172906225321	-1.95537649334851
GIPC1	monocyte	IAV	PC2_zscore	-0.0356962500184905	0.00861821150615549	-1.9484217540641
GIPC1	monocyte	Tcruzi	PC2_zscore	-0.0261051170082251	0.0260551381023184	-1.95841904251958
GIPC1	B	NI	PC2_zscore	-0.0222297190147226	0.0479486240807133	-1.67153380317516
GIPC1	B	LPS	PC2_zscore	-0.0208945216585411	0.0601260956032434	-1.59078440314952
GIPC1	B	IAV	PC2_zscore	-0.0164757163643022	0.127992067626823	-1.16672803852756
GIPC1	B	Tcruzi	PC2_zscore	-0.0193676405510185	0.0797926695877512	-1.4552214761818
GIPC1	CD4T	NI	PC2_zscore	-0.0154705415228662	0.116908546337758	-1.243312905253
GIPC1	CD4T	LPS	PC2_zscore	-0.0290888326556517	0.0112003370101462	-2.38559257049137
GIPC1	CD4T	IAV	PC2_zscore	-0.0183344126949051	0.0709020074788912	-1.55262340070733
GIPC1	CD4T	Tcruzi	PC2_zscore	-0.0241263042047112	0.0185715654063072	-2.2125340861804
DNAJB1	NK	NI	PC2_zscore	0.001704415373787	0.74479656803092	0.355737476234204
DNAJB1	NK	LPS	PC2_zscore	0.00202343393052047	0.733710070639186	0.402469366273353
DNAJB1	NK	IAV	PC2_zscore	0.00260457770834901	0.714573546596829	0.421430906238468
DNAJB1	NK	Tcruzi	PC2_zscore	0.00194137264417531	0.73738726979634	0.399996612678661
DNAJB1	CD8T	NI	PC2_zscore	0.00217357790999435	0.728404371201935	0.449653937118708
DNAJB1	CD8T	LPS	PC2_zscore	0.00152654656246806	0.750862827290364	0.320981108252889
DNAJB1	CD8T	IAV	PC2_zscore	0.00180506644074718	0.739408488459021	0.37545732245579
DNAJB1	CD8T	Tcruzi	PC2_zscore	0.00189795734833937	0.737228876761336	0.416502328111578
DNAJB1	monocyte	NI	PC2_zscore	0.00149416770843563	0.735594447412711	0.262146570395553
DNAJB1	monocyte	LPS	PC2_zscore	0.000548935642306997	0.744372551441423	0.0693385108236137
DNAJB1	monocyte	IAV	PC2_zscore	0.0204947092566604	0.170917726683225	1.07606142161476
DNAJB1	monocyte	Tcruzi	PC2_zscore	0.00209292994052863	0.732294612591076	0.427865061810669
DNAJB1	B	NI	PC2_zscore	0.00198849272012065	0.734641058482071	0.423929223748371
DNAJB1	B	LPS	PC2_zscore	0.00210215441043095	0.730916670739944	0.439128445977679
DNAJB1	B	IAV	PC2_zscore	0.0017003452001045	0.74508002659772	0.368697989153909
DNAJB1	B	Tcruzi	PC2_zscore	0.00163663798744968	0.747508032093451	0.353545973671615
DNAJB1	CD4T	NI	PC2_zscore	0.00233625407156627	0.723611578824043	0.464980561361795
DNAJB1	CD4T	LPS	PC2_zscore	0.0021588652179696	0.727654006063275	0.456823680801633
DNAJB1	CD4T	IAV	PC2_zscore	0.00187900738875827	0.737474509767397	0.418960602960441
DNAJB1	CD4T	Tcruzi	PC2_zscore	0.00198241011939388	0.733367673654047	0.437351709893024
TECR	NK	NI	PC2_zscore	-0.00235189374345595	0.738778030280052	-0.308162424293537
TECR	NK	LPS	PC2_zscore	-0.000961319818857031	0.77421303732368	-0.154064192444194
TECR	NK	IAV	PC2_zscore	-0.00174733859099488	0.744800818210615	-0.231811187503726
TECR	NK	Tcruzi	PC2_zscore	0.00020847340641761	0.783208508934246	0.0378526691007849
TECR	CD8T	NI	PC2_zscore	-2.53184031016046e-05	0.793480826781052	-0.00567721259161949
TECR	CD8T	LPS	PC2_zscore	-0.0010048514978523	0.767079508472736	-0.187997368013718
TECR	CD8T	IAV	PC2_zscore	-0.00315672128904053	0.707966421888104	-0.34661985067182
TECR	CD8T	Tcruzi	PC2_zscore	0.000120210688106493	0.786912762834093	0.0268258891299749
TECR	monocyte	NI	PC2_zscore	0.0016107545950965	0.712192531444578	0.246932381525429
TECR	monocyte	LPS	PC2_zscore	0.00376898182705677	0.652803028692565	0.367242919929498
TECR	monocyte	IAV	PC2_zscore	-0.00633872607355473	0.494500785487867	-0.45663400470164
TECR	monocyte	Tcruzi	PC2_zscore	0.000475161114151192	0.773784083194437	0.0895558066688898
TECR	B	NI	PC2_zscore	0.000176715179269279	0.784308378324992	0.0361884575363769
TECR	B	LPS	PC2_zscore	0.000303500739285216	0.779200835133557	0.0620380628040002
TECR	B	IAV	PC2_zscore	-0.00167266865253495	0.751674070795351	-0.260964328732717
TECR	B	Tcruzi	PC2_zscore	0.000270578085044916	0.780717976029755	0.0543698852621871
TECR	CD4T	NI	PC2_zscore	0.00246499478892157	0.698163442578412	0.406457960931237
TECR	CD4T	LPS	PC2_zscore	-0.000625771011050891	0.774686531497812	-0.143003649064586
TECR	CD4T	IAV	PC2_zscore	0.00207992627457783	0.708379572692906	0.370260014337516
TECR	CD4T	Tcruzi	PC2_zscore	0.00112108579645821	0.739702805373346	0.248444193513686
NDUFB7	NK	NI	PC2_zscore	-0.013394096622783	0.0138717800166066	-3.02774149494246
NDUFB7	NK	LPS	PC2_zscore	-0.0132497388642558	0.0163245319273815	-2.9841522844858
NDUFB7	NK	IAV	PC2_zscore	-0.0132520694864901	0.0162815454716746	-2.97888240516547
NDUFB7	NK	Tcruzi	PC2_zscore	-0.0135195677063308	0.0129575011316913	-2.96722694366336
NDUFB7	CD8T	NI	PC2_zscore	-0.0133697830077306	0.01357253474137	-3.07429601230289
NDUFB7	CD8T	LPS	PC2_zscore	-0.013321784440237	0.0146016602011046	-3.03984190409068
NDUFB7	CD8T	IAV	PC2_zscore	-0.0131422994217849	0.0189319143518974	-2.90843955587357
NDUFB7	CD8T	Tcruzi	PC2_zscore	-0.013139877523128	0.0182823782485874	-2.94698409218508
NDUFB7	monocyte	NI	PC2_zscore	-0.0132781216329413	0.0146672095800948	-3.05277367794129
NDUFB7	monocyte	LPS	PC2_zscore	-0.0135702025297193	0.0122503884512635	-2.95471270295666
NDUFB7	monocyte	IAV	PC2_zscore	-0.0139901826380574	0.00215184411715263	-2.7582272137339
NDUFB7	monocyte	Tcruzi	PC2_zscore	-0.0134361865295151	0.0131919171110121	-3.04373105691158
NDUFB7	B	NI	PC2_zscore	-0.0130525882536232	0.0213588967412306	-2.84262082890583
NDUFB7	B	LPS	PC2_zscore	-0.0130767176087216	0.0203778201613005	-2.87710180015663
NDUFB7	B	IAV	PC2_zscore	-0.013049402855163	0.0217221236295988	-2.82442546127811
NDUFB7	B	Tcruzi	PC2_zscore	-0.0132630182728441	0.0154039449661599	-3.03183934668009
NDUFB7	CD4T	NI	PC2_zscore	-0.0134985462349079	0.0122129395994242	-3.11583466096629
NDUFB7	CD4T	LPS	PC2_zscore	-0.0133006454400781	0.0129209858299117	-3.15733060556711
NDUFB7	CD4T	IAV	PC2_zscore	-0.0131858130379801	0.0148957558011726	-3.07514437685544
NDUFB7	CD4T	Tcruzi	PC2_zscore	-0.0133786184541742	0.0125589989377808	-3.15503887245231
ZNF333	NK	NI	PC2_zscore	-0.0012417689926364	0.72512730381809	-0.201732328275034
ZNF333	NK	LPS	PC2_zscore	-0.000507964650270077	0.741709925231655	-0.0788182815770156
ZNF333	NK	IAV	PC2_zscore	-0.000441528724240628	0.733816391470747	-0.0627832037151652
ZNF333	NK	Tcruzi	PC2_zscore	-0.00151100749262537	0.718998726752553	-0.228618335071974
ZNF333	CD8T	NI	PC2_zscore	-0.000979242230889469	0.731843111067461	-0.171773539468852
ZNF333	CD8T	LPS	PC2_zscore	-0.000487069514944547	0.746629757466882	-0.0835746623957227
ZNF333	CD8T	IAV	PC2_zscore	-0.000416610185979683	0.742718767002961	-0.0650240593938689
ZNF333	CD8T	Tcruzi	PC2_zscore	-0.000874750571496877	0.735130335264945	-0.154759703176344
ZNF333	monocyte	NI	PC2_zscore	7.5579305215597e-05	0.737399680100046	0.0112052860417271
ZNF333	monocyte	LPS	PC2_zscore	-2.41921166017433e-05	0.740801781865364	-0.0036913735740476
ZNF333	monocyte	IAV	PC2_zscore	-0.00633954424806289	0.439133942781515	-0.437948641550386
ZNF333	monocyte	Tcruzi	PC2_zscore	-2.30088545591196e-05	0.763151939277611	-0.00400208976963918
ZNF333	B	NI	PC2_zscore	-0.000211621071226707	0.756615995442793	-0.0370904533592381
ZNF333	B	LPS	PC2_zscore	-0.000537256727747422	0.746005343804119	-0.0965058740261884
ZNF333	B	IAV	PC2_zscore	-0.000538669223278928	0.74591044382576	-0.0963113860154278
ZNF333	B	Tcruzi	PC2_zscore	9.26388580262106e-05	0.765769115343394	0.015422608342151
ZNF333	CD4T	NI	PC2_zscore	-0.00161594868223536	0.709563849584389	-0.27448211209972
ZNF333	CD4T	LPS	PC2_zscore	-0.00093322643901219	0.731153573616735	-0.178553685267452
ZNF333	CD4T	IAV	PC2_zscore	-0.00156855980116663	0.71112852089851	-0.268311492583062
ZNF333	CD4T	Tcruzi	PC2_zscore	-0.000639350052744839	0.742508264429927	-0.121540661238711
BRD4	NK	NI	PC2_zscore	0.000585084594718163	0.768929557259686	0.313628725954136
BRD4	NK	LPS	PC2_zscore	0.000452737372467158	0.767942533854856	0.178099854887198
BRD4	NK	IAV	PC2_zscore	0.00063075509111903	0.754759653853862	0.230388293099372
BRD4	NK	Tcruzi	PC2_zscore	-0.000515472161422417	0.769970107050947	-0.0684950382794133
BRD4	CD8T	NI	PC2_zscore	0.000576702149507944	0.769519839279016	0.316223712802223
BRD4	CD8T	LPS	PC2_zscore	0.000599233369418445	0.767721866087141	0.31240930086669
BRD4	CD8T	IAV	PC2_zscore	0.000517204602620221	0.766177517333717	0.216457113785589
BRD4	CD8T	Tcruzi	PC2_zscore	0.000580858190947855	0.769311691984387	0.318037487795944
BRD4	monocyte	NI	PC2_zscore	0.000533297883942063	0.751173318111241	0.221917005253634
BRD4	monocyte	LPS	PC2_zscore	0.000551236841570846	0.754844907779061	0.242078963210922
BRD4	monocyte	IAV	PC2_zscore	0.00537702304208294	0.355007611808406	0.693379944986238
BRD4	monocyte	Tcruzi	PC2_zscore	0.000574160974482854	0.769659997995311	0.314668274763284
BRD4	B	NI	PC2_zscore	0.00058077667249723	0.769310062642393	0.318212997566854
BRD4	B	LPS	PC2_zscore	0.000582435586043749	0.769233169713693	0.318597836127614
BRD4	B	IAV	PC2_zscore	0.000580223948299896	0.769346192144724	0.317638653904237
BRD4	B	Tcruzi	PC2_zscore	0.000582539694602226	0.769238168083659	0.318354540793202
BRD4	CD4T	NI	PC2_zscore	0.000578749999319073	0.769379408911497	0.318944086491363
BRD4	CD4T	LPS	PC2_zscore	0.000578914766858645	0.769363878551529	0.31910463519232
BRD4	CD4T	IAV	PC2_zscore	0.000580933509684364	0.769233140733286	0.31973982954642
BRD4	CD4T	Tcruzi	PC2_zscore	0.000579247144559098	0.76934756687627	0.319082100204081
AKAP8	NK	NI	PC2_zscore	0.00345455838192146	0.552162886725242	0.589731984720761
AKAP8	NK	LPS	PC2_zscore	0.00394049023067553	0.538202275382654	0.597122826849968
AKAP8	NK	IAV	PC2_zscore	0.00342251049883874	0.544224071422454	0.519008413224078
AKAP8	NK	Tcruzi	PC2_zscore	0.00314587418761527	0.561780875790633	0.53298758205807
AKAP8	CD8T	NI	PC2_zscore	0.00373261923139076	0.543234639538509	0.634309885834637
AKAP8	CD8T	LPS	PC2_zscore	0.00335515936870271	0.554325988836753	0.582276345377235
AKAP8	CD8T	IAV	PC2_zscore	0.00361336951328793	0.544396108546639	0.583432169790799
AKAP8	CD8T	Tcruzi	PC2_zscore	0.0033815850089469	0.553466635698764	0.59821085308324
AKAP8	monocyte	NI	PC2_zscore	0.00326006838569835	0.542675538220412	0.555270202841108
AKAP8	monocyte	LPS	PC2_zscore	0.00329050078100322	0.544580797287464	0.548735730014381
AKAP8	monocyte	IAV	PC2_zscore	0.0113387157590217	0.198480177146053	0.909440675404417
AKAP8	monocyte	Tcruzi	PC2_zscore	0.00336901264646842	0.553068037105746	0.607070586031895
AKAP8	B	NI	PC2_zscore	0.00311251290583056	0.562764658807788	0.557028503867393
AKAP8	B	LPS	PC2_zscore	0.00287285816070316	0.572001337015499	0.502643824904137
AKAP8	B	IAV	PC2_zscore	0.00342251604155682	0.551819863264042	0.607827473977376
AKAP8	B	Tcruzi	PC2_zscore	0.00373012841811456	0.542648215902765	0.639615584103026
AKAP8	CD4T	NI	PC2_zscore	0.00322961921905055	0.556924272085899	0.602541687873522
AKAP8	CD4T	LPS	PC2_zscore	0.00411363796551218	0.532355214150119	0.671229193837683
AKAP8	CD4T	IAV	PC2_zscore	0.00381261400292209	0.537591357977515	0.667570777874726
AKAP8	CD4T	Tcruzi	PC2_zscore	0.0031581633690138	0.560135101824777	0.586611954159485
AKAP8L	NK	NI	PC2_zscore	0.00103620555042199	0.725539353959656	0.270694712125696
AKAP8L	NK	LPS	PC2_zscore	0.000916430823876904	0.723618098852604	0.207459563084472
AKAP8L	NK	IAV	PC2_zscore	0.00136499032611038	0.7047495675383	0.314729500918546
AKAP8L	NK	Tcruzi	PC2_zscore	0.00144903614623715	0.711141600815337	0.379430549445562
AKAP8L	CD8T	NI	PC2_zscore	0.0011727268804734	0.721116130187952	0.333771670226298
AKAP8L	CD8T	LPS	PC2_zscore	0.00116125703483604	0.720851508851626	0.319400319634915
AKAP8L	CD8T	IAV	PC2_zscore	0.000951188107767623	0.722085765688671	0.21701379231774
AKAP8L	CD8T	Tcruzi	PC2_zscore	0.00141023092847196	0.711290688450692	0.392085592005054
AKAP8L	monocyte	NI	PC2_zscore	0.00464760872032755	0.560736377653295	0.520844261954193
AKAP8L	monocyte	LPS	PC2_zscore	0.000935929846491402	0.710895922198283	0.20776046991272
AKAP8L	monocyte	IAV	PC2_zscore	0.00647363473306398	0.404707649150701	0.596277372619702
AKAP8L	monocyte	Tcruzi	PC2_zscore	0.000902839299313488	0.731169779495059	0.229808997859706
AKAP8L	B	NI	PC2_zscore	0.00119024853636112	0.720341667542139	0.337708384629436
AKAP8L	B	LPS	PC2_zscore	0.00141941141806001	0.710961441334306	0.393417279121836
AKAP8L	B	IAV	PC2_zscore	0.00131772402623986	0.715098806367008	0.369861867666899
AKAP8L	B	Tcruzi	PC2_zscore	0.00101018228518107	0.727630296634744	0.271772483831837
AKAP8L	CD4T	NI	PC2_zscore	0.00154715376552172	0.704817607542495	0.424474694023042
AKAP8L	CD4T	LPS	PC2_zscore	0.00125202865849982	0.717065733385347	0.376223113103953
AKAP8L	CD4T	IAV	PC2_zscore	0.00151321901104417	0.706044217087674	0.420643012484125
AKAP8L	CD4T	Tcruzi	PC2_zscore	0.0014092468923085	0.709742162402011	0.409377015764506
WIZ	NK	NI	PC2_zscore	0.00603893194538178	0.481693591720346	0.585918313760276
WIZ	NK	LPS	PC2_zscore	0.00501476186441139	0.502300875991035	0.476420677554356
WIZ	NK	IAV	PC2_zscore	0.00704926020721435	0.45756368375808	0.612192894538011
WIZ	NK	Tcruzi	PC2_zscore	0.00592225921599743	0.485049756694253	0.573621127573843
WIZ	CD8T	NI	PC2_zscore	0.00591887040146439	0.479580556518394	0.603645467991552
WIZ	CD8T	LPS	PC2_zscore	0.0056647351706321	0.486805288505173	0.57349972108384
WIZ	CD8T	IAV	PC2_zscore	0.00369431872839997	0.529356722041879	0.390664325501113
WIZ	CD8T	Tcruzi	PC2_zscore	0.00414266892822581	0.521934058045799	0.45376851377576
WIZ	monocyte	NI	PC2_zscore	0.0079579250977261	0.411184553072338	0.715907700478813
WIZ	monocyte	LPS	PC2_zscore	0.00705229259196895	0.446037585393339	0.6615314159042
WIZ	monocyte	IAV	PC2_zscore	0.0118978093734274	0.268709479798357	0.764580325887181
WIZ	monocyte	Tcruzi	PC2_zscore	0.0041216684093564	0.521898271324246	0.460636541002952
WIZ	B	NI	PC2_zscore	0.00480260655624758	0.502692122701616	0.529866146588095
WIZ	B	LPS	PC2_zscore	0.00283091282580398	0.559314852294958	0.31376349955991
WIZ	B	IAV	PC2_zscore	0.00443996670165894	0.512566667006476	0.493424939310831
WIZ	B	Tcruzi	PC2_zscore	0.00373084040811392	0.532539335282817	0.417488830329409
WIZ	CD4T	NI	PC2_zscore	0.00330443641641601	0.544173350040908	0.389336776154314
WIZ	CD4T	LPS	PC2_zscore	0.0083295987490715	0.433630872513459	0.751893167565235
WIZ	CD4T	IAV	PC2_zscore	0.00265096802006373	0.565856586647079	0.303096080372248
WIZ	CD4T	Tcruzi	PC2_zscore	0.00518819269695625	0.488534221887423	0.588420798746522
RASAL3	NK	NI	PC2_zscore	0.000379509987290359	0.832607266555615	0.0793729467513755
RASAL3	NK	LPS	PC2_zscore	-0.00122695603346286	0.772874384591556	-0.270015199354573
RASAL3	NK	IAV	PC2_zscore	-5.68876148197637e-05	0.808737011056555	-0.0124475558199131
RASAL3	NK	Tcruzi	PC2_zscore	-0.000679445618486897	0.794544121823232	-0.174039495351701
RASAL3	CD8T	NI	PC2_zscore	-0.000512357195992618	0.801117779306081	-0.141618169353507
RASAL3	CD8T	LPS	PC2_zscore	-0.00124730262647669	0.773333048321198	-0.28433772955502
RASAL3	CD8T	IAV	PC2_zscore	0.00099943968430448	0.831122568924943	0.148227917730886
RASAL3	CD8T	Tcruzi	PC2_zscore	-0.000787800534777934	0.789076751743167	-0.212911940389794
RASAL3	monocyte	NI	PC2_zscore	0.0041932963599839	0.752379578064156	0.268414626611447
RASAL3	monocyte	LPS	PC2_zscore	-0.00013924952060899	0.779079201733094	-0.0173965056290828
RASAL3	monocyte	IAV	PC2_zscore	-0.00232852263687263	0.568584832957005	-0.114394047772914
RASAL3	monocyte	Tcruzi	PC2_zscore	-0.000635194727540218	0.797366831243697	-0.142268821541011
RASAL3	B	NI	PC2_zscore	-0.00035453179514605	0.807626711129274	-0.091036962575327
RASAL3	B	LPS	PC2_zscore	-0.0013413284061427	0.77193880319185	-0.291976668242657
RASAL3	B	IAV	PC2_zscore	-0.00202782658729717	0.760207245972425	-0.329804543824801
RASAL3	B	Tcruzi	PC2_zscore	-0.000512026122881245	0.801269805559966	-0.131812422664014
RASAL3	CD4T	NI	PC2_zscore	-7.77167439874161e-05	0.821525970480319	-0.0209767550311577
RASAL3	CD4T	LPS	PC2_zscore	-0.0010034926641045	0.778733948656068	-0.269033095317267
RASAL3	CD4T	IAV	PC2_zscore	-0.00063171328259051	0.795370910183658	-0.180794255736977
RASAL3	CD4T	Tcruzi	PC2_zscore	-0.000963691459376942	0.780476167649942	-0.260462489009786
TPM4	NK	NI	PC2_zscore	0.0107543730090918	0.562402020723543	0.559825706679727
TPM4	NK	LPS	PC2_zscore	0.00736146656389471	0.598825597899575	0.470406717357387
TPM4	NK	IAV	PC2_zscore	0.0163211532433255	0.502246770985576	0.667361990296236
TPM4	NK	Tcruzi	PC2_zscore	0.00799130608964766	0.593722099626944	0.482957526694079
TPM4	CD8T	NI	PC2_zscore	0.00701947634193728	0.586383313600208	0.515880695373282
TPM4	CD8T	LPS	PC2_zscore	0.00816135205136883	0.57777437458348	0.535350241407733
TPM4	CD8T	IAV	PC2_zscore	0.00835241651464323	0.577635631792842	0.521516560047926
TPM4	CD8T	Tcruzi	PC2_zscore	0.00698866220052532	0.585679510578655	0.518039737182501
TPM4	monocyte	NI	PC2_zscore	-0.0234911998650569	0.205694138382439	-1.20058742662078
TPM4	monocyte	LPS	PC2_zscore	0.0027995027105245	0.648425319598056	0.308163196005244
TPM4	monocyte	IAV	PC2_zscore	-0.00184877120560683	0.670945727466269	-0.174833532430343
TPM4	monocyte	Tcruzi	PC2_zscore	0.000523766191555806	0.717901688394545	0.0603783822487048
TPM4	B	NI	PC2_zscore	-0.000335096208872061	0.745707298378316	-0.0350913269573305
TPM4	B	LPS	PC2_zscore	0.000782368924999615	0.715034571742917	0.0848367378492053
TPM4	B	IAV	PC2_zscore	0.00512577937955027	0.614901627756931	0.434463634575557
TPM4	B	Tcruzi	PC2_zscore	0.00346628618205948	0.645514250481843	0.331485646772223
TPM4	CD4T	NI	PC2_zscore	-0.00231008711634868	0.687213757138362	-0.245706646100548
TPM4	CD4T	LPS	PC2_zscore	0.00633914291934829	0.566957991719695	0.585900349389228
TPM4	CD4T	IAV	PC2_zscore	0.00442416021470541	0.608652456912054	0.459864971950918
TPM4	CD4T	Tcruzi	PC2_zscore	-0.00456517337591567	0.630464674618527	-0.430180777429435
RAB8A	NK	NI	PC2_zscore	-0.000800162253962421	0.843925820363081	-0.246508043802126
RAB8A	NK	LPS	PC2_zscore	-0.000904760887291335	0.839286541640027	-0.269783742018027
RAB8A	NK	IAV	PC2_zscore	-0.000850163887014887	0.838240592440904	-0.240692632552648
RAB8A	NK	Tcruzi	PC2_zscore	-0.00107845636805809	0.835104764542778	-0.300698892558839
RAB8A	CD8T	NI	PC2_zscore	-0.00122284357723385	0.831469262244556	-0.312974901367323
RAB8A	CD8T	LPS	PC2_zscore	-0.00129228752396045	0.829609762485882	-0.307514030217021
RAB8A	CD8T	IAV	PC2_zscore	-0.000854015068046729	0.840522239708504	-0.251117333808865
RAB8A	CD8T	Tcruzi	PC2_zscore	-0.00123010689471729	0.831343868034608	-0.312933493312063
RAB8A	monocyte	NI	PC2_zscore	-0.000911473037153916	0.829864711136385	-0.23187955745523
RAB8A	monocyte	LPS	PC2_zscore	-0.000868085549259005	0.833898996435165	-0.228917731021798
RAB8A	monocyte	IAV	PC2_zscore	0.0228560879319967	0.234778165491019	1.09902875734068
RAB8A	monocyte	Tcruzi	PC2_zscore	-0.000978592105814095	0.837841276561315	-0.290571333882996
RAB8A	B	NI	PC2_zscore	-0.000902539435340714	0.839550158241992	-0.292024254457376
RAB8A	B	LPS	PC2_zscore	-0.000970040448047256	0.836771228198004	-0.307660083650633
RAB8A	B	IAV	PC2_zscore	-0.000736193876377082	0.846737015697582	-0.237855965311139
RAB8A	B	Tcruzi	PC2_zscore	-0.000954971627631795	0.837658660579265	-0.300960676907118
RAB8A	CD4T	NI	PC2_zscore	-0.000674727535435034	0.849644013400968	-0.217516693114391
RAB8A	CD4T	LPS	PC2_zscore	-0.000895917464117272	0.839450044522678	-0.296438361270638
RAB8A	CD4T	IAV	PC2_zscore	-0.000854035860519181	0.841364682888286	-0.284778381776475
RAB8A	CD4T	Tcruzi	PC2_zscore	-0.000756298228154658	0.845941425060547	-0.248902641328129
HSH2D	NK	NI	PC2_zscore	0.00822123283229871	0.498208058127956	0.648832234304497
HSH2D	NK	LPS	PC2_zscore	0.00782636331926258	0.50152899420809	0.643748305877908
HSH2D	NK	IAV	PC2_zscore	0.00846107589441456	0.487622871699158	0.666843547556043
HSH2D	NK	Tcruzi	PC2_zscore	0.00815425926778229	0.49981337350887	0.644342826153169
HSH2D	CD8T	NI	PC2_zscore	0.00643779719884508	0.524956698545643	0.574544632721948
HSH2D	CD8T	LPS	PC2_zscore	0.00627908360653095	0.527570353719229	0.563481199030943
HSH2D	CD8T	IAV	PC2_zscore	0.00756093673559451	0.499943590466038	0.629405735451293
HSH2D	CD8T	Tcruzi	PC2_zscore	0.00709497879226689	0.511917372102299	0.61888679408092
HSH2D	monocyte	NI	PC2_zscore	0.00894724832156583	0.470645336568872	0.523891564186053
HSH2D	monocyte	LPS	PC2_zscore	0.00808184202889052	0.491695081376776	0.567281784372454
HSH2D	monocyte	IAV	PC2_zscore	0.0200335647064888	0.229679912078337	0.803390259151949
HSH2D	monocyte	Tcruzi	PC2_zscore	0.00733162758222671	0.512038585089989	0.609122618161945
HSH2D	B	NI	PC2_zscore	0.00561945737568753	0.538270630815436	0.546277031646871
HSH2D	B	LPS	PC2_zscore	0.00584545350532501	0.530616611422968	0.576613467599562
HSH2D	B	IAV	PC2_zscore	0.00632189655316994	0.518931714142989	0.614594235905613
HSH2D	B	Tcruzi	PC2_zscore	0.00672881930128773	0.513396036842952	0.625895603768205
HSH2D	CD4T	NI	PC2_zscore	0.00615211320721038	0.52916420421766	0.563958645345477
HSH2D	CD4T	LPS	PC2_zscore	0.00585090318311772	0.535252255448623	0.544730938395294
HSH2D	CD4T	IAV	PC2_zscore	0.00708012572356864	0.509891396339785	0.631813686540926
HSH2D	CD4T	Tcruzi	PC2_zscore	0.00659396082129681	0.520627729661986	0.592076072771073
FAM32A	NK	NI	PC2_zscore	-0.000866085817398563	0.8378408402839	-0.252007805171261
FAM32A	NK	LPS	PC2_zscore	-0.000755849350098436	0.840258653645991	-0.219230007551987
FAM32A	NK	IAV	PC2_zscore	-0.00115392929613474	0.823886136687551	-0.256886220907638
FAM32A	NK	Tcruzi	PC2_zscore	-0.000522726704053006	0.849784006106979	-0.159759645273371
FAM32A	CD8T	NI	PC2_zscore	-0.000587356405898989	0.847510558774114	-0.194253054838667
FAM32A	CD8T	LPS	PC2_zscore	-0.00191701836079957	0.812842255649157	-0.286284927599559
FAM32A	CD8T	IAV	PC2_zscore	-0.00236792208395776	0.801932475969636	-0.268616917406547
FAM32A	CD8T	Tcruzi	PC2_zscore	-0.000389361035536016	0.855347270730464	-0.122066919133084
FAM32A	monocyte	NI	PC2_zscore	-0.00139418676221707	0.803078798865348	-0.316559320812329
FAM32A	monocyte	LPS	PC2_zscore	-0.000707563974953784	0.835382996219822	-0.216500049723131
FAM32A	monocyte	IAV	PC2_zscore	0.0154196360679978	0.292458226522389	0.972663772936283
FAM32A	monocyte	Tcruzi	PC2_zscore	-0.000935611599751547	0.834248453818498	-0.280305881405486
FAM32A	B	NI	PC2_zscore	-0.000801844123407126	0.839251044763376	-0.251702024577412
FAM32A	B	LPS	PC2_zscore	-0.000848832474855781	0.837607416878873	-0.260902249963034
FAM32A	B	IAV	PC2_zscore	-0.000467459243282574	0.852172117639343	-0.147769038104821
FAM32A	B	Tcruzi	PC2_zscore	-0.000776887105538784	0.840318792973088	-0.243603802506916
FAM32A	CD4T	NI	PC2_zscore	-0.000658163928074892	0.843745732388932	-0.238516712663441
FAM32A	CD4T	LPS	PC2_zscore	-0.00060295717386165	0.846523504402578	-0.221489860751247
FAM32A	CD4T	IAV	PC2_zscore	-0.000475927413974807	0.853011973869032	-0.169075876273865
FAM32A	CD4T	Tcruzi	PC2_zscore	-0.000568876752599432	0.848308117651844	-0.205441007798821
AP1M1	NK	NI	PC2_zscore	-0.000902031781064946	0.754125950485759	-0.255343953514533
AP1M1	NK	LPS	PC2_zscore	-0.000365139774502476	0.762275743590781	-0.0787049110144593
AP1M1	NK	IAV	PC2_zscore	-0.000513258668121514	0.750833273307313	-0.109058597281051
AP1M1	NK	Tcruzi	PC2_zscore	-0.000761773715644901	0.758987587423654	-0.22899316425292
AP1M1	CD8T	NI	PC2_zscore	-0.0005129733010556	0.767713661902604	-0.144027745989028
AP1M1	CD8T	LPS	PC2_zscore	-0.000761140421125367	0.758263882856436	-0.225132065136946
AP1M1	CD8T	IAV	PC2_zscore	-0.00129643820474654	0.740379462137804	-0.225410013641363
AP1M1	CD8T	Tcruzi	PC2_zscore	-0.00069972587788537	0.761354170449842	-0.21482671384696
AP1M1	monocyte	NI	PC2_zscore	-0.000340843887431447	0.749810092697308	-0.0805559846359314
AP1M1	monocyte	LPS	PC2_zscore	-0.00132487585627352	0.714316866263206	-0.300238159998925
AP1M1	monocyte	IAV	PC2_zscore	0.00475649629550802	0.519314627365677	0.427962076780751
AP1M1	monocyte	Tcruzi	PC2_zscore	-0.000656631009052352	0.763343969947508	-0.204955970763351
AP1M1	B	NI	PC2_zscore	-0.00069427643000399	0.761649347838231	-0.215934482984683
AP1M1	B	LPS	PC2_zscore	-0.000803169680717219	0.7571886613764	-0.250335363924826
AP1M1	B	IAV	PC2_zscore	-0.000676190599349688	0.762324052276334	-0.208128998884429
AP1M1	B	Tcruzi	PC2_zscore	-0.000831610874358068	0.756208868649983	-0.2553357044246
AP1M1	CD4T	NI	PC2_zscore	-0.000891133000624467	0.752930883715432	-0.277836115588263
AP1M1	CD4T	LPS	PC2_zscore	-0.000837700951905367	0.755035532326583	-0.267761619879126
AP1M1	CD4T	IAV	PC2_zscore	-0.000823355382238111	0.755798407004364	-0.263065551274006
AP1M1	CD4T	Tcruzi	PC2_zscore	-0.000765090585385443	0.758471653129143	-0.247430567779057
KLF2	NK	NI	PC2_zscore	0.00411314527056297	0.779506561167408	0.351368501389971
KLF2	NK	LPS	PC2_zscore	0.00257561172148529	0.803070305416641	0.245764589375757
KLF2	NK	IAV	PC2_zscore	0.00173510999407808	0.81494803676588	0.173615165286078
KLF2	NK	Tcruzi	PC2_zscore	0.00286607321745583	0.7984439748363	0.276844414107539
KLF2	CD8T	NI	PC2_zscore	0.00449220140702273	0.7634087931286	0.416275148444445
KLF2	CD8T	LPS	PC2_zscore	0.00161716149558631	0.815977641805357	0.204429524077766
KLF2	CD8T	IAV	PC2_zscore	8.64928864518124e-05	0.849947163042254	0.0107892521637511
KLF2	CD8T	Tcruzi	PC2_zscore	0.00335854793839141	0.779315971285891	0.364139118970039
KLF2	monocyte	NI	PC2_zscore	0.0501857809792104	0.229698510031394	1.17836705637746
KLF2	monocyte	LPS	PC2_zscore	0.00328512850557555	0.78824579786963	0.306435394326524
KLF2	monocyte	IAV	PC2_zscore	0.0157321260087313	0.58693746822404	0.588975713040194
KLF2	monocyte	Tcruzi	PC2_zscore	0.00578435395481008	0.763688434018491	0.392775434585758
KLF2	B	NI	PC2_zscore	0.000730426305437166	0.83730198062037	0.105793367294255
KLF2	B	LPS	PC2_zscore	0.000583225608755142	0.840214449874831	0.083537757718985
KLF2	B	IAV	PC2_zscore	0.00232936260660171	0.80110968895735	0.273909440618086
KLF2	B	Tcruzi	PC2_zscore	0.00219261082405478	0.802789567861174	0.272036318277887
KLF2	CD4T	NI	PC2_zscore	0.00144634283194496	0.810690902765641	0.246815259920379
KLF2	CD4T	LPS	PC2_zscore	-0.00180871249553253	0.820847468282089	-0.247227240949183
KLF2	CD4T	IAV	PC2_zscore	-0.000493711078988306	0.858829873410191	-0.080638923029891
KLF2	CD4T	Tcruzi	PC2_zscore	0.00226316806163547	0.789527826465314	0.334437425581157
EPS15L1	NK	NI	PC2_zscore	0.00191880671978714	0.670747152619264	0.200825355323604
EPS15L1	NK	LPS	PC2_zscore	-0.00200281270884371	0.683532903758249	-0.200284067551535
EPS15L1	NK	IAV	PC2_zscore	-0.00410199420753072	0.631688607104497	-0.366487697155119
EPS15L1	NK	Tcruzi	PC2_zscore	-0.00125836027639015	0.703670317942938	-0.13021716593272
EPS15L1	CD8T	NI	PC2_zscore	-0.00695047958150287	0.560257423262442	-0.59381313600366
EPS15L1	CD8T	LPS	PC2_zscore	0.00185459318803376	0.669805661117215	0.203617662618568
EPS15L1	CD8T	IAV	PC2_zscore	0.00288069583657638	0.641997718820315	0.295130838447017
EPS15L1	CD8T	Tcruzi	PC2_zscore	0.00100213182310369	0.692634479902568	0.120159689980243
EPS15L1	monocyte	NI	PC2_zscore	-0.00155544305083246	0.688930784901671	-0.162485457504394
EPS15L1	monocyte	LPS	PC2_zscore	-0.0281765777727226	0.188401320745264	-1.15468130943401
EPS15L1	monocyte	IAV	PC2_zscore	-0.000210272230500456	0.689262201084779	-0.0159714223459431
EPS15L1	monocyte	Tcruzi	PC2_zscore	-0.00372979166844122	0.638231788502089	-0.357463143701317
EPS15L1	B	NI	PC2_zscore	0.00299509892484974	0.627493886371339	0.348848359857476
EPS15L1	B	LPS	PC2_zscore	-0.00246484857740775	0.656996412778224	-0.287258545859617
EPS15L1	B	IAV	PC2_zscore	-0.00255777933000819	0.660194941619848	-0.279098711943108
EPS15L1	B	Tcruzi	PC2_zscore	0.00148954424285107	0.677435401245865	0.178767383433644
EPS15L1	CD4T	NI	PC2_zscore	0.00228895753702855	0.632814902062135	0.334364608880413
EPS15L1	CD4T	LPS	PC2_zscore	0.0028956902926147	0.609769655048353	0.411110544502578
EPS15L1	CD4T	IAV	PC2_zscore	0.00934609974710431	0.493658017217001	0.779928083688302
EPS15L1	CD4T	Tcruzi	PC2_zscore	-0.000190237814171947	0.728096851813545	-0.0285268593206455
C19orf44	NK	NI	PC2_zscore	-0.00356502799311056	0.714422919552348	-0.36190706363793
C19orf44	NK	LPS	PC2_zscore	-0.00446520969669469	0.700690894973254	-0.401039584453992
C19orf44	NK	IAV	PC2_zscore	-0.00430285260497401	0.699885850004077	-0.390576578416934
C19orf44	NK	Tcruzi	PC2_zscore	-0.00254872164423809	0.733835485556879	-0.265945162751282
C19orf44	CD8T	NI	PC2_zscore	-0.00373201137531441	0.709804247644407	-0.384478942801619
C19orf44	CD8T	LPS	PC2_zscore	-0.00393186875935824	0.707463967067567	-0.388788521068423
C19orf44	CD8T	IAV	PC2_zscore	-0.00346046104581746	0.712345929733931	-0.361916564862555
C19orf44	CD8T	Tcruzi	PC2_zscore	-0.00408956354214609	0.703350132157133	-0.404895441547236
C19orf44	monocyte	NI	PC2_zscore	-0.00325397566610236	0.705841272729808	-0.297513092908581
C19orf44	monocyte	LPS	PC2_zscore	-0.00319793723576196	0.712256716447296	-0.28631504366141
C19orf44	monocyte	IAV	PC2_zscore	-0.0374266472566488	0.156249459199146	-1.03791631762703
C19orf44	monocyte	Tcruzi	PC2_zscore	-0.0039456480237169	0.707639451701772	-0.389783592623472
C19orf44	B	NI	PC2_zscore	-0.00110274976936859	0.76759479367243	-0.122713947762139
C19orf44	B	LPS	PC2_zscore	-0.00313378738419028	0.71895302611867	-0.354910549523121
C19orf44	B	IAV	PC2_zscore	-0.00315166126496416	0.719049186513594	-0.352676743417226
C19orf44	B	Tcruzi	PC2_zscore	-0.00348904856195614	0.711949204785955	-0.379196289343649
C19orf44	CD4T	NI	PC2_zscore	-0.0017457439957802	0.75265513903722	-0.212237496312828
C19orf44	CD4T	LPS	PC2_zscore	-0.0037148778414884	0.705357194042743	-0.409769969524734
C19orf44	CD4T	IAV	PC2_zscore	-0.00315076892277144	0.718217559319276	-0.361656847047495
C19orf44	CD4T	Tcruzi	PC2_zscore	-0.00430388464578493	0.695455412152504	-0.437502826311621
CHERP	NK	NI	PC2_zscore	0.00887713197941612	0.226445092823377	1.11815819352233
CHERP	NK	LPS	PC2_zscore	0.00886285319346024	0.226454540324892	1.08642306546955
CHERP	NK	IAV	PC2_zscore	0.0083230773219159	0.235342423684107	0.95945756290185
CHERP	NK	Tcruzi	PC2_zscore	0.00919285903963513	0.219696247204618	1.14716849419089
CHERP	CD8T	NI	PC2_zscore	0.0086116680671336	0.23074609647181	1.119095640717
CHERP	CD8T	LPS	PC2_zscore	0.00895511090552258	0.222775996009381	1.1487569106805
CHERP	CD8T	IAV	PC2_zscore	0.00825023596497022	0.240381980799191	1.0289531714262
CHERP	CD8T	Tcruzi	PC2_zscore	0.00917925647390545	0.215774127288256	1.19567534661511
CHERP	monocyte	NI	PC2_zscore	0.00903305094279248	0.208769690090608	1.18962400950862
CHERP	monocyte	LPS	PC2_zscore	0.0113619061274123	0.157316008891955	1.27623005857265
CHERP	monocyte	IAV	PC2_zscore	0.00936348885035638	0.1719531576637	0.976001666375574
CHERP	monocyte	Tcruzi	PC2_zscore	0.00751716659262806	0.267032193626971	0.90958327675089
CHERP	B	NI	PC2_zscore	0.00908012234503686	0.216421273536807	1.2019788714826
CHERP	B	LPS	PC2_zscore	0.00825556931487	0.240199285940488	1.07798330560325
CHERP	B	IAV	PC2_zscore	0.00844443870179163	0.234889047783182	1.10163151863115
CHERP	B	Tcruzi	PC2_zscore	0.00734301591842613	0.273461206843262	0.872612570969229
CHERP	CD4T	NI	PC2_zscore	0.00927974206248845	0.206156558718603	1.2771886580686
CHERP	CD4T	LPS	PC2_zscore	0.0100998633948675	0.194240020138312	1.31361670336651
CHERP	CD4T	IAV	PC2_zscore	0.00899089162947106	0.213063432458141	1.24448299117319
CHERP	CD4T	Tcruzi	PC2_zscore	0.00939890511895456	0.203938420648043	1.28603759217422
SLC35E1	NK	NI	PC2_zscore	0.000446993870245005	0.751990812244151	0.0553130187741026
SLC35E1	NK	LPS	PC2_zscore	-0.000307740458674164	0.753606066639647	-0.0366375024060808
SLC35E1	NK	IAV	PC2_zscore	-0.00139320514234518	0.720951916057683	-0.155279101173875
SLC35E1	NK	Tcruzi	PC2_zscore	0.000460594618923707	0.751939222224798	0.0563965102843553
SLC35E1	CD8T	NI	PC2_zscore	-0.00205309999996996	0.706389797205315	-0.251540038110728
SLC35E1	CD8T	LPS	PC2_zscore	-0.0024167753132675	0.699833106075693	-0.275501532211549
SLC35E1	CD8T	IAV	PC2_zscore	0.00162715917928403	0.717259616553067	0.178506329641897
SLC35E1	CD8T	Tcruzi	PC2_zscore	0.000404295494558099	0.751128069544634	0.0552263540909931
SLC35E1	monocyte	NI	PC2_zscore	0.000432619541756788	0.73460710764279	0.0593183288164748
SLC35E1	monocyte	LPS	PC2_zscore	-0.010975302053789	0.461330067464941	-0.675183228538264
SLC35E1	monocyte	IAV	PC2_zscore	-0.0059661396551093	0.517956274762784	-0.425335032203732
SLC35E1	monocyte	Tcruzi	PC2_zscore	0.000191028284236615	0.756601146520843	0.0277807280876671
SLC35E1	B	NI	PC2_zscore	-0.00161766609347268	0.716377488220127	-0.21062211912737
SLC35E1	B	LPS	PC2_zscore	-0.00171908401281167	0.713690938575259	-0.221898049665059
SLC35E1	B	IAV	PC2_zscore	0.00194897401741614	0.707454622015337	0.236429558912065
SLC35E1	B	Tcruzi	PC2_zscore	-0.000794632505729622	0.740846632725494	-0.108450384907955
SLC35E1	CD4T	NI	PC2_zscore	0.00213484827730541	0.692643929522897	0.287617684647033
SLC35E1	CD4T	LPS	PC2_zscore	0.00193960326181477	0.698548837499844	0.266305350428318
SLC35E1	CD4T	IAV	PC2_zscore	-0.00199914269702133	0.701648968083695	-0.265157442369742
SLC35E1	CD4T	Tcruzi	PC2_zscore	-0.000583017733440839	0.744410200507704	-0.0887925644960809
MED26	NK	NI	PC2_zscore	0.00833329216313874	0.479556651928612	0.502327728925105
MED26	NK	LPS	PC2_zscore	0.00383151442714776	0.546262311757145	0.259125834768775
MED26	NK	IAV	PC2_zscore	0.00638338004593032	0.501071674851114	0.410462336572927
MED26	NK	Tcruzi	PC2_zscore	0.0025143042984542	0.570451380101933	0.171748358001548
MED26	CD8T	NI	PC2_zscore	0.00296528250113214	0.563100215874885	0.21841969428319
MED26	CD8T	LPS	PC2_zscore	0.0045427696571461	0.534947509648952	0.324508255411886
MED26	CD8T	IAV	PC2_zscore	0.00531755210132093	0.519763740610684	0.371773157981071
MED26	CD8T	Tcruzi	PC2_zscore	0.00334260217365717	0.555608930818775	0.247362364393175
MED26	monocyte	NI	PC2_zscore	0.00430477648888262	0.516037789478332	0.325895063020511
MED26	monocyte	LPS	PC2_zscore	0.00427120655793494	0.525946461930333	0.31586434933207
MED26	monocyte	IAV	PC2_zscore	0.0106373490247527	0.333258047527572	0.535741324853532
MED26	monocyte	Tcruzi	PC2_zscore	-0.000646797089310253	0.634608742055093	-0.0447303435480879
MED26	B	NI	PC2_zscore	-0.00310911076876881	0.653969271443584	-0.181854902330141
MED26	B	LPS	PC2_zscore	0.00477528997449528	0.530051451876706	0.356809349857885
MED26	B	IAV	PC2_zscore	0.00936241157061636	0.462074412713562	0.540706452270335
MED26	B	Tcruzi	PC2_zscore	0.00831519042108326	0.473627784080351	0.520275455768877
MED26	CD4T	NI	PC2_zscore	0.0038458921058644	0.544781136359589	0.31249176283628
MED26	CD4T	LPS	PC2_zscore	0.0123078698677742	0.424343316384523	0.649017054403554
MED26	CD4T	IAV	PC2_zscore	0.00505816677724328	0.521412915970346	0.393989000855268
MED26	CD4T	Tcruzi	PC2_zscore	0.00176932403872626	0.590366409543025	0.141278902365179
SMIM7	NK	NI	PC2_zscore	0.000747032713820119	0.739748922361017	0.170692342287094
SMIM7	NK	LPS	PC2_zscore	0.0011912607085987	0.723727069737613	0.240451094704724
SMIM7	NK	IAV	PC2_zscore	0.000753970513046571	0.722841593018351	0.132623931898327
SMIM7	NK	Tcruzi	PC2_zscore	0.00102364609512302	0.731833243607374	0.246614753610323
SMIM7	CD8T	NI	PC2_zscore	0.000973681645407866	0.733337118070058	0.24302355352908
SMIM7	CD8T	LPS	PC2_zscore	0.00110443602772481	0.728389652513391	0.259858627606323
SMIM7	CD8T	IAV	PC2_zscore	0.00131457179654573	0.719734284928703	0.233043958428808
SMIM7	CD8T	Tcruzi	PC2_zscore	0.000951794341620478	0.734125547000567	0.2376579354605
SMIM7	monocyte	NI	PC2_zscore	0.00178746027837399	0.674786549928398	0.32952385413711
SMIM7	monocyte	LPS	PC2_zscore	0.00052071490656498	0.727642710371791	0.105562575084352
SMIM7	monocyte	IAV	PC2_zscore	-0.0035832419314476	0.562780276569596	-0.302092404931269
SMIM7	monocyte	Tcruzi	PC2_zscore	0.00104611332088371	0.730278002253249	0.265594802455717
SMIM7	B	NI	PC2_zscore	0.00105248623298914	0.730380547341846	0.26281925583291
SMIM7	B	LPS	PC2_zscore	0.000902922061886979	0.735909012568151	0.227377360665882
SMIM7	B	IAV	PC2_zscore	0.000795273090533525	0.739762718924054	0.194974042781839
SMIM7	B	Tcruzi	PC2_zscore	0.000863834369812861	0.737344514873892	0.215401305118967
SMIM7	CD4T	NI	PC2_zscore	0.00104086395968607	0.73010275651338	0.268596076126449
SMIM7	CD4T	LPS	PC2_zscore	0.000858799968218512	0.737929697709641	0.221744438002391
SMIM7	CD4T	IAV	PC2_zscore	0.000963425116193285	0.733427355321915	0.249031369840981
SMIM7	CD4T	Tcruzi	PC2_zscore	0.0010817162115819	0.728675426097501	0.275233416311843
SIN3B	NK	NI	PC2_zscore	0.00387452367029023	0.487027090859393	0.516067560264254
SIN3B	NK	LPS	PC2_zscore	0.000762859446079275	0.538027791008745	0.0609621786677994
SIN3B	NK	IAV	PC2_zscore	0.00321347931226335	0.494374045798442	0.376868450132025
SIN3B	NK	Tcruzi	PC2_zscore	0.00389194984340391	0.487033219876976	0.513973594611998
SIN3B	CD8T	NI	PC2_zscore	0.00288954827516289	0.517690585634159	0.398675463420066
SIN3B	CD8T	LPS	PC2_zscore	0.00479562634952044	0.459929324571531	0.625657224431777
SIN3B	CD8T	IAV	PC2_zscore	0.00253188879189881	0.52026285425518	0.307023620722409
SIN3B	CD8T	Tcruzi	PC2_zscore	0.00327351554736378	0.504456421057635	0.460255957868199
SIN3B	monocyte	NI	PC2_zscore	0.00455499668838066	0.443708085068417	0.609689172569775
SIN3B	monocyte	LPS	PC2_zscore	0.00347646666272632	0.48323021985764	0.450318857164932
SIN3B	monocyte	IAV	PC2_zscore	0.00506189786746997	0.354564442700927	0.468267452603084
SIN3B	monocyte	Tcruzi	PC2_zscore	0.00530455607691519	0.445692833004079	0.685089384687972
SIN3B	B	NI	PC2_zscore	0.00316269259509887	0.507969422154327	0.459885017927895
SIN3B	B	LPS	PC2_zscore	0.00550570051431696	0.439044140763965	0.707243549949261
SIN3B	B	IAV	PC2_zscore	0.00325593662991439	0.504819872316269	0.466069428297486
SIN3B	B	Tcruzi	PC2_zscore	0.00387910507157928	0.483006554029819	0.562449064670814
SIN3B	CD4T	NI	PC2_zscore	0.00570751064373815	0.428819388049432	0.757469048026606
SIN3B	CD4T	LPS	PC2_zscore	0.00298836893382569	0.514248718373122	0.462230618649603
SIN3B	CD4T	IAV	PC2_zscore	0.00533092599491456	0.436210120139478	0.739143653523471
SIN3B	CD4T	Tcruzi	PC2_zscore	0.00254698533753406	0.532949938516704	0.375332743938745
HAUS8	NK	NI	PC2_zscore	-0.00103252856417633	0.751848848967989	-0.129105900570612
HAUS8	NK	LPS	PC2_zscore	-0.00136905944495128	0.742233932096451	-0.156851050610202
HAUS8	NK	IAV	PC2_zscore	-0.00300795590537134	0.702147748303745	-0.288059437312878
HAUS8	NK	Tcruzi	PC2_zscore	-0.00223765500211646	0.725427848966869	-0.249658139479952
HAUS8	CD8T	NI	PC2_zscore	-0.00131783698020244	0.742819231853364	-0.172805406584861
HAUS8	CD8T	LPS	PC2_zscore	-0.000816638027823707	0.756355708518515	-0.105296768407096
HAUS8	CD8T	IAV	PC2_zscore	-0.00153565236302924	0.735018412877948	-0.186500069932784
HAUS8	CD8T	Tcruzi	PC2_zscore	-0.00124669714284672	0.744529940179163	-0.165154590048733
HAUS8	monocyte	NI	PC2_zscore	-0.00243777885725035	0.695010564431814	-0.273666226836116
HAUS8	monocyte	LPS	PC2_zscore	-0.0109400555161882	0.525858082726494	-0.574564103358451
HAUS8	monocyte	IAV	PC2_zscore	-0.00816792665221421	0.490211183256065	-0.465925362838246
HAUS8	monocyte	Tcruzi	PC2_zscore	-0.000939981384251334	0.753348145471886	-0.128242526685989
HAUS8	B	NI	PC2_zscore	-0.00191445037656794	0.725924277058278	-0.24420358674707
HAUS8	B	LPS	PC2_zscore	-0.0010409729017221	0.749046434445057	-0.144763034059821
HAUS8	B	IAV	PC2_zscore	8.69319301143114e-05	0.781652319879789	0.0121165770181743
HAUS8	B	Tcruzi	PC2_zscore	-3.35557735620091e-05	0.778452041654649	-0.00474205962122938
HAUS8	CD4T	NI	PC2_zscore	0.000798270100051734	0.759725942193173	0.119575473698236
HAUS8	CD4T	LPS	PC2_zscore	0.00119667896400713	0.748295804201777	0.169232063831115
HAUS8	CD4T	IAV	PC2_zscore	-0.00131100488233691	0.7381733863609	-0.189927010033307
HAUS8	CD4T	Tcruzi	PC2_zscore	0.000191816057960777	0.780240479193359	0.0294651062870431
MYO9B	NK	NI	PC2_zscore	-0.00015260004295406	0.95865427394663	-0.0556412236734832
MYO9B	NK	LPS	PC2_zscore	-0.000832284781609333	0.938790980379879	-0.204713504465515
MYO9B	NK	IAV	PC2_zscore	-0.00104727529136858	0.935290859918488	-0.22338325218107
MYO9B	NK	Tcruzi	PC2_zscore	-0.00107321969431191	0.934983564971353	-0.224990992150969
MYO9B	CD8T	NI	PC2_zscore	-0.0012223752719997	0.932538780304216	-0.238976918612509
MYO9B	CD8T	LPS	PC2_zscore	-0.0013603515100218	0.932321865111925	-0.239704902088847
MYO9B	CD8T	IAV	PC2_zscore	-0.000550601928884207	0.945513498682815	-0.163791702855319
MYO9B	CD8T	Tcruzi	PC2_zscore	-0.000714434311666677	0.939801893787835	-0.199442327859256
MYO9B	monocyte	NI	PC2_zscore	-0.000282693218243467	0.952452253380044	-0.112569202452272
MYO9B	monocyte	LPS	PC2_zscore	-0.00108841519611745	0.933629731466347	-0.232857751453244
MYO9B	monocyte	IAV	PC2_zscore	-0.0502348904856891	0.00011857958586281	-3.98454199435628
MYO9B	monocyte	Tcruzi	PC2_zscore	-0.000686114232549985	0.939671705116553	-0.200559191279886
MYO9B	B	NI	PC2_zscore	-0.000125498859673603	0.959673804709895	-0.0490996935410694
MYO9B	B	LPS	PC2_zscore	-0.000188127619929047	0.957136540412745	-0.0722785293327991
MYO9B	B	IAV	PC2_zscore	-0.00101298964433716	0.935486234587693	-0.221567353831858
MYO9B	B	Tcruzi	PC2_zscore	-0.000693021389633155	0.940739519283844	-0.193803281730845
MYO9B	CD4T	NI	PC2_zscore	-0.000496008177967617	0.942147866983554	-0.186919595111558
MYO9B	CD4T	LPS	PC2_zscore	-0.00121624183374835	0.931279494656941	-0.249669205979294
MYO9B	CD4T	IAV	PC2_zscore	-0.000749459519441407	0.935788000174835	-0.222022409815725
MYO9B	CD4T	Tcruzi	PC2_zscore	-1.21343971874276e-05	0.964727969044724	-0.00586483844879129
USE1	NK	NI	PC2_zscore	0.00338099766916311	0.523125326613867	0.541703911886861
USE1	NK	LPS	PC2_zscore	0.00395073361610189	0.50413094096666	0.615473987086142
USE1	NK	IAV	PC2_zscore	0.00393694163588389	0.498405713169817	0.58137345933702
USE1	NK	Tcruzi	PC2_zscore	0.00433843466801689	0.49712126027151	0.667613359844016
USE1	CD8T	NI	PC2_zscore	0.00330170885522666	0.526981742833886	0.551714960800549
USE1	CD8T	LPS	PC2_zscore	0.00434353198188172	0.495118462296654	0.679359363202323
USE1	CD8T	IAV	PC2_zscore	0.0036135541616142	0.512028073236219	0.571585330849841
USE1	CD8T	Tcruzi	PC2_zscore	0.00401752459392252	0.502667500542102	0.672627861606354
USE1	monocyte	NI	PC2_zscore	0.0040370751465114	0.485299480511551	0.634675235571495
USE1	monocyte	LPS	PC2_zscore	0.00403802532775471	0.490581264357257	0.63904157814955
USE1	monocyte	IAV	PC2_zscore	0.0103590343388705	0.214718736847456	0.826697699226248
USE1	monocyte	Tcruzi	PC2_zscore	0.0038220601147629	0.508366414541489	0.653004631366006
USE1	B	NI	PC2_zscore	0.00417855829687472	0.496640287487204	0.700087410969066
USE1	B	LPS	PC2_zscore	0.0032823459162472	0.527983643485252	0.56254126382722
USE1	B	IAV	PC2_zscore	0.00383622795894378	0.507247047460311	0.662435762691675
USE1	B	Tcruzi	PC2_zscore	0.00416064884029288	0.497542897653267	0.695245044148909
USE1	CD4T	NI	PC2_zscore	0.00464007422496051	0.485497485215243	0.729065690612124
USE1	CD4T	LPS	PC2_zscore	0.00392246260471169	0.500283853423946	0.707557217914458
USE1	CD4T	IAV	PC2_zscore	0.00337058692752682	0.52425003330796	0.602698559050961
USE1	CD4T	Tcruzi	PC2_zscore	0.00362178357040379	0.512945085805919	0.655015967569952
OCEL1	NK	NI	PC2_zscore	0.0041182762242518	0.495639760421667	0.253580787597767
OCEL1	NK	LPS	PC2_zscore	0.00596442596712552	0.461622172956505	0.385834697172613
OCEL1	NK	IAV	PC2_zscore	0.00606751362317077	0.457219899112273	0.386898282565163
OCEL1	NK	Tcruzi	PC2_zscore	0.0112817956028778	0.382693760540565	0.701654955339479
OCEL1	CD8T	NI	PC2_zscore	0.00881039557183673	0.410962030649245	0.652034199342879
OCEL1	CD8T	LPS	PC2_zscore	0.00741587180315609	0.438754145353113	0.525135954345164
OCEL1	CD8T	IAV	PC2_zscore	0.010590204311201	0.38809672876829	0.677944966829577
OCEL1	CD8T	Tcruzi	PC2_zscore	0.0160764177401996	0.335268018035981	0.796685195245584
OCEL1	monocyte	NI	PC2_zscore	0.00531823845944214	0.464536737633871	0.350876311721672
OCEL1	monocyte	LPS	PC2_zscore	-0.00195171908036007	0.532060448033077	-0.0761383259665679
OCEL1	monocyte	IAV	PC2_zscore	-0.00542938382098819	0.47894844311312	-0.178193969603968
OCEL1	monocyte	Tcruzi	PC2_zscore	0.0034924646969803	0.499989354414432	0.20062973347907
OCEL1	B	NI	PC2_zscore	0.0112480959730958	0.374080593591682	0.751454425863484
OCEL1	B	LPS	PC2_zscore	0.0069214936531041	0.447541068300626	0.507579672291448
OCEL1	B	IAV	PC2_zscore	0.00998651576003218	0.39739630758266	0.670548928794362
OCEL1	B	Tcruzi	PC2_zscore	0.00997849185890777	0.394641909074669	0.692925087831878
OCEL1	CD4T	NI	PC2_zscore	0.0121327224145219	0.353837122617841	0.831758548819219
OCEL1	CD4T	LPS	PC2_zscore	0.00768352681822248	0.428810110413252	0.610514634133599
OCEL1	CD4T	IAV	PC2_zscore	0.0107129002834412	0.37588609600328	0.770306377978746
OCEL1	CD4T	Tcruzi	PC2_zscore	0.0129618286843565	0.346811158898655	0.83986684529311
BABAM1	NK	NI	PC2_zscore	-0.00141334604214292	0.688793764790391	-0.240801495177579
BABAM1	NK	LPS	PC2_zscore	-0.0016525522663874	0.679366062272518	-0.256699242925709
BABAM1	NK	IAV	PC2_zscore	-0.00063487832811858	0.69359986282716	-0.0867726497605291
BABAM1	NK	Tcruzi	PC2_zscore	-0.00112912040587487	0.697946192391454	-0.19316822120452
BABAM1	CD8T	NI	PC2_zscore	-0.000899566564597473	0.705327510413148	-0.165084755408239
BABAM1	CD8T	LPS	PC2_zscore	-0.00201318191692459	0.670005113812764	-0.324011798443252
BABAM1	CD8T	IAV	PC2_zscore	-0.0010846004242582	0.693556129312775	-0.178265338685582
BABAM1	CD8T	Tcruzi	PC2_zscore	-0.00168007778840658	0.678886095386655	-0.294883262668761
BABAM1	monocyte	NI	PC2_zscore	0.000800250556959609	0.707603957863156	0.0968650891528277
BABAM1	monocyte	LPS	PC2_zscore	-0.00199816119901915	0.650943714325262	-0.296728306824253
BABAM1	monocyte	IAV	PC2_zscore	-0.00260983008600137	0.506707418117222	-0.217640578663994
BABAM1	monocyte	Tcruzi	PC2_zscore	-0.00239323493385421	0.659649236190776	-0.371286847031002
BABAM1	B	NI	PC2_zscore	-0.001487185987328	0.6838877103842	-0.275181838750803
BABAM1	B	LPS	PC2_zscore	-0.000598206404499835	0.716543101383268	-0.111587338033196
BABAM1	B	IAV	PC2_zscore	-0.000693076340352634	0.712788530930156	-0.127684135608048
BABAM1	B	Tcruzi	PC2_zscore	-0.00181399518703068	0.673718200109281	-0.318416736036982
BABAM1	CD4T	NI	PC2_zscore	-0.000921853534418213	0.704183519129295	-0.187512085568695
BABAM1	CD4T	LPS	PC2_zscore	-0.00255430654418974	0.649993506087822	-0.40982775082418
BABAM1	CD4T	IAV	PC2_zscore	-0.000419901720331357	0.725041579781419	-0.0811294854981524
BABAM1	CD4T	Tcruzi	PC2_zscore	-0.000493607768459796	0.722110349651401	-0.096543375463909
ABHD8	NK	NI	PC2_zscore	-0.00217299523434535	0.606234447372827	-0.145696281236509
ABHD8	NK	LPS	PC2_zscore	-0.00526776243545257	0.553934229296318	-0.321642894165146
ABHD8	NK	IAV	PC2_zscore	-0.000260088599254521	0.635324450356592	-0.0164302394534114
ABHD8	NK	Tcruzi	PC2_zscore	-0.000758937696249888	0.631869991493537	-0.049929502414974
ABHD8	CD8T	NI	PC2_zscore	0.00383056093976591	0.605900814842637	0.248461377731593
ABHD8	CD8T	LPS	PC2_zscore	-0.00686421513298151	0.524166875583055	-0.42255705718929
ABHD8	CD8T	IAV	PC2_zscore	0.00328156346078687	0.614552923472274	0.209144169554063
ABHD8	CD8T	Tcruzi	PC2_zscore	-0.00254661882864775	0.596677229011132	-0.185775948222074
ABHD8	monocyte	NI	PC2_zscore	0.00746304213198973	0.499523664647008	0.42365688978725
ABHD8	monocyte	LPS	PC2_zscore	-0.00697480540241079	0.513942504633031	-0.41727040258784
ABHD8	monocyte	IAV	PC2_zscore	-0.00779449557067717	0.437935012489097	-0.364755106710816
ABHD8	monocyte	Tcruzi	PC2_zscore	-0.0112758490972424	0.455633210131953	-0.617904876005304
ABHD8	B	NI	PC2_zscore	-0.00296488491079247	0.588400867337092	-0.221683799454127
ABHD8	B	LPS	PC2_zscore	-0.00713315548785972	0.512201676952784	-0.45714839960492
ABHD8	B	IAV	PC2_zscore	-0.00539668732675796	0.544643800573586	-0.363559990455813
ABHD8	B	Tcruzi	PC2_zscore	-0.00484538626270565	0.550621903795901	-0.342371248471153
ABHD8	CD4T	NI	PC2_zscore	0.00548281567261255	0.546853842075782	0.404462395753345
ABHD8	CD4T	LPS	PC2_zscore	-0.00599495778695619	0.511043989158392	-0.469092859898196
ABHD8	CD4T	IAV	PC2_zscore	0.00594172454814762	0.54338261878456	0.416607370625234
ABHD8	CD4T	Tcruzi	PC2_zscore	-0.00597872518922867	0.507700459515652	-0.477245952869289
MRPL34	NK	NI	PC2_zscore	-0.000202427812178507	0.98469494238945	-0.0900951010249065
MRPL34	NK	LPS	PC2_zscore	-0.000105954208897517	0.986475117951504	-0.0656687806134954
MRPL34	NK	IAV	PC2_zscore	-0.000183082335771303	0.98447249868604	-0.0851376285980091
MRPL34	NK	Tcruzi	PC2_zscore	-5.88428844242158e-05	0.98789634846279	-0.0426290099458807
MRPL34	CD8T	NI	PC2_zscore	-3.65495366111623e-05	0.988432149730178	-0.033482634466027
MRPL34	CD8T	LPS	PC2_zscore	-0.000104317099669521	0.986200939701652	-0.0724368957245441
MRPL34	CD8T	IAV	PC2_zscore	-0.000100840095377625	0.986316309986441	-0.067951077231095
MRPL34	CD8T	Tcruzi	PC2_zscore	-0.000126534854759737	0.985442590925197	-0.0830719314353622
MRPL34	monocyte	NI	PC2_zscore	-5.6832912823746e-05	0.986967610824452	-0.0395080694359605
MRPL34	monocyte	LPS	PC2_zscore	-0.000126137612424227	0.985432810964208	-0.0685508879370961
MRPL34	monocyte	IAV	PC2_zscore	-0.0618773520590389	0.0106058584652035	-2.72761134858819
MRPL34	monocyte	Tcruzi	PC2_zscore	-0.00013378729722837	0.985746151661196	-0.0787040884705209
MRPL34	B	NI	PC2_zscore	-5.83808869874718e-05	0.987646625753534	-0.0487485446355834
MRPL34	B	LPS	PC2_zscore	-6.29126266334665e-05	0.98747443297539	-0.0520223954414678
MRPL34	B	IAV	PC2_zscore	-3.1639203354243e-05	0.988711222632219	-0.0268190066404677
MRPL34	B	Tcruzi	PC2_zscore	-2.87583898731759e-05	0.988798249217288	-0.0251088768827238
MRPL34	CD4T	NI	PC2_zscore	8.03670581218306e-05	0.987602128675689	0.0628886847989142
MRPL34	CD4T	LPS	PC2_zscore	-8.6431698322886e-05	0.986051478723418	-0.0752471100910946
MRPL34	CD4T	IAV	PC2_zscore	-2.82951010871988e-05	0.988671809920526	-0.029653576255581
MRPL34	CD4T	Tcruzi	PC2_zscore	1.33681078921615e-05	0.990296820086531	0.0139355729019885
DDA1	NK	NI	PC2_zscore	-0.01446934880212	0.119094512043884	-1.48590529301029
DDA1	NK	LPS	PC2_zscore	-0.0154895237307546	0.111537454408149	-1.49775636934602
DDA1	NK	IAV	PC2_zscore	-0.00902552880818489	0.226276004736139	-0.848920665215715
DDA1	NK	Tcruzi	PC2_zscore	-0.0117224804951549	0.161815482241327	-1.26415782571339
DDA1	CD8T	NI	PC2_zscore	-0.0123111573865315	0.141410462263197	-1.41590693900254
DDA1	CD8T	LPS	PC2_zscore	-0.0125726601896747	0.141148363215699	-1.39889832932966
