## Supplemental Table 6 for "Genetic ancestry shapes context-dependent immune regulation across Indigenous South American populations" (part 34 of 56)

gene	celltype	condition	PC	posterior_mean	lfsr	tstat
DDA1	CD8T	IAV	PC2_zscore	-0.00881838632756651	0.23497817634938	-0.898129345461593
DDA1	CD8T	Tcruzi	PC2_zscore	-0.0118056167694192	0.150924757063368	-1.36109446362191
DDA1	monocyte	NI	PC2_zscore	-0.0159964105307546	0.0923640021331705	-1.70839622775487
DDA1	monocyte	LPS	PC2_zscore	-0.014312208234328	0.10770269575429	-1.65699770018162
DDA1	monocyte	IAV	PC2_zscore	-0.0201941105510746	0.0236740906467854	-1.77825333790189
DDA1	monocyte	Tcruzi	PC2_zscore	-0.0140022831987183	0.110856226895429	-1.64309073769153
DDA1	B	NI	PC2_zscore	-0.00903923311695656	0.226168000201895	-0.965674327119595
DDA1	B	LPS	PC2_zscore	-0.00873140593118886	0.235916273135593	-0.922855881728138
DDA1	B	IAV	PC2_zscore	-0.0110183925145561	0.168172183123032	-1.26239413643916
DDA1	B	Tcruzi	PC2_zscore	-0.0111029271189063	0.166030839505861	-1.2753732236695
DDA1	CD4T	NI	PC2_zscore	-0.0123798689273054	0.123356138099434	-1.59202730350849
DDA1	CD4T	LPS	PC2_zscore	-0.0120636787488501	0.125807651818017	-1.58277579295787
DDA1	CD4T	IAV	PC2_zscore	-0.00924421446001942	0.206086050098134	-1.09846805956535
DDA1	CD4T	Tcruzi	PC2_zscore	-0.0141735387657083	0.106142894962486	-1.70398376215565
ANO8	NK	NI	PC2_zscore	0.011269833503965	0.412746394939325	0.745093923831961
ANO8	NK	LPS	PC2_zscore	0.0106768359280452	0.421295613958559	0.705819031202825
ANO8	NK	IAV	PC2_zscore	0.0114574070129919	0.406687304751566	0.741023346211762
ANO8	NK	Tcruzi	PC2_zscore	0.0107525749236369	0.420835781322371	0.719231593760654
ANO8	CD8T	NI	PC2_zscore	0.0105134294340048	0.422344427319868	0.721384097709113
ANO8	CD8T	LPS	PC2_zscore	0.0115105060907943	0.40853885216298	0.756568752474315
ANO8	CD8T	IAV	PC2_zscore	0.00949209890781978	0.438766181933957	0.647900515468093
ANO8	CD8T	Tcruzi	PC2_zscore	0.0102461178473758	0.426612940302319	0.706880699667272
ANO8	monocyte	NI	PC2_zscore	0.0191189199931496	0.276832745255889	0.861305653038985
ANO8	monocyte	LPS	PC2_zscore	0.00974815617929975	0.424795841905114	0.593930316594223
ANO8	monocyte	IAV	PC2_zscore	0.00849206548942023	0.367621597785903	0.377563766365192
ANO8	monocyte	Tcruzi	PC2_zscore	0.0101106172665478	0.430351896404288	0.690195833620341
ANO8	B	NI	PC2_zscore	0.0120039093181572	0.400664062169472	0.766720589702748
ANO8	B	LPS	PC2_zscore	0.0109275637523668	0.414826861224405	0.740028992608293
ANO8	B	IAV	PC2_zscore	0.010517094578262	0.421515107609517	0.722019271916572
ANO8	B	Tcruzi	PC2_zscore	0.00891290677379321	0.453965345248737	0.611858065668134
ANO8	CD4T	NI	PC2_zscore	0.0106028526140166	0.417181569387491	0.742887222986925
ANO8	CD4T	LPS	PC2_zscore	0.00931938860282444	0.443905800502467	0.652852793905689
ANO8	CD4T	IAV	PC2_zscore	0.011319098148446	0.407726952093189	0.76665594815994
ANO8	CD4T	Tcruzi	PC2_zscore	0.0104414668284981	0.420577242791921	0.732880459153287
GTPBP3	NK	NI	PC2_zscore	0.0037520482168666	0.590736203230705	0.452504661954619
GTPBP3	NK	LPS	PC2_zscore	0.00366483513785963	0.58788114505673	0.404736124989395
GTPBP3	NK	IAV	PC2_zscore	0.00420547760600491	0.571555064306618	0.464691359104928
GTPBP3	NK	Tcruzi	PC2_zscore	0.00483351501750962	0.567431873451046	0.527872397457301
GTPBP3	CD8T	NI	PC2_zscore	0.00387384149101124	0.587181313821088	0.48443073754076
GTPBP3	CD8T	LPS	PC2_zscore	0.0040047617865065	0.583651598072442	0.490757748576611
GTPBP3	CD8T	IAV	PC2_zscore	0.00432531292707728	0.572592532176133	0.502865431166407
GTPBP3	CD8T	Tcruzi	PC2_zscore	0.00452116771953269	0.570221344445681	0.55005316157998
GTPBP3	monocyte	NI	PC2_zscore	0.00452436202896891	0.548186642202784	0.428340912283689
GTPBP3	monocyte	LPS	PC2_zscore	0.00355808544870887	0.57020284771164	0.331699723520352
GTPBP3	monocyte	IAV	PC2_zscore	0.000996329374979073	0.459862983346307	0.0465926178999993
GTPBP3	monocyte	Tcruzi	PC2_zscore	0.00394490475658308	0.586038617968261	0.480662902042088
GTPBP3	B	NI	PC2_zscore	0.00380644618284618	0.588612198782563	0.483292359501348
GTPBP3	B	LPS	PC2_zscore	0.00363135146030887	0.593943391355642	0.459606465687532
GTPBP3	B	IAV	PC2_zscore	0.00414229124861473	0.579056930046975	0.520951712903995
GTPBP3	B	Tcruzi	PC2_zscore	0.00412068927527278	0.579635122209129	0.518973364709436
GTPBP3	CD4T	NI	PC2_zscore	0.00392578988470287	0.583829091569854	0.510731866163416
GTPBP3	CD4T	LPS	PC2_zscore	0.00435424234149861	0.571209936284384	0.556316707996284
GTPBP3	CD4T	IAV	PC2_zscore	0.00392664204860929	0.584409687070699	0.505392140877639
GTPBP3	CD4T	Tcruzi	PC2_zscore	0.00421755960380038	0.575154686524754	0.542201721730656
BST2	NK	NI	PC2_zscore	0.00334781435008606	0.656518629789114	0.393224380462017
BST2	NK	LPS	PC2_zscore	0.00348806054665447	0.651910467284596	0.39956331629826
BST2	NK	IAV	PC2_zscore	0.00410924120481643	0.633434886665549	0.435613609309106
BST2	NK	Tcruzi	PC2_zscore	0.00313193747820307	0.661747828698421	0.372070715607153
BST2	CD8T	NI	PC2_zscore	0.00281983011270126	0.667258535062845	0.354649600120608
BST2	CD8T	LPS	PC2_zscore	0.00219552372360238	0.682909898281892	0.275503836512728
BST2	CD8T	IAV	PC2_zscore	0.00395590158904652	0.638322560987904	0.416736643607011
BST2	CD8T	Tcruzi	PC2_zscore	0.00235490634793944	0.679094626584209	0.303566083029005
BST2	monocyte	NI	PC2_zscore	0.00387121802118494	0.624112394663415	0.376813537522388
BST2	monocyte	LPS	PC2_zscore	0.00462443329600898	0.617797227072288	0.432608909883086
BST2	monocyte	IAV	PC2_zscore	0.0160175402965204	0.288409339221938	0.753743883619864
BST2	monocyte	Tcruzi	PC2_zscore	0.00310570022487397	0.661481985870336	0.377767253556415
BST2	B	NI	PC2_zscore	0.0025228138053622	0.673612120362792	0.335292189657354
BST2	B	LPS	PC2_zscore	0.00237260306817751	0.677448770066049	0.322690106860029
BST2	B	IAV	PC2_zscore	0.00306942947127027	0.657555886226066	0.401510998022508
BST2	B	Tcruzi	PC2_zscore	0.00218628515822608	0.683529101691416	0.290803019925718
BST2	CD4T	NI	PC2_zscore	0.00259511820058422	0.672097459048174	0.338418088447987
BST2	CD4T	LPS	PC2_zscore	0.00229137028495751	0.680725672973774	0.299539079111611
BST2	CD4T	IAV	PC2_zscore	0.00340344238853974	0.652053172337674	0.417141780211181
BST2	CD4T	Tcruzi	PC2_zscore	0.0026007641789216	0.672247414766946	0.336504029969569
MVB12A	NK	NI	PC2_zscore	-0.010389882291641	0.242477330941752	-1.07371109352862
MVB12A	NK	LPS	PC2_zscore	-0.0113709839425056	0.22688480557792	-1.11616076458321
MVB12A	NK	IAV	PC2_zscore	-0.00952464619471327	0.257405018809277	-0.930877767407635
MVB12A	NK	Tcruzi	PC2_zscore	-0.0110100693360321	0.232532137499914	-1.1081065177805
MVB12A	CD8T	NI	PC2_zscore	-0.0120291317552035	0.214774615264034	-1.18170457720657
MVB12A	CD8T	LPS	PC2_zscore	-0.0100665780535946	0.247208545239698	-1.06017845657291
MVB12A	CD8T	IAV	PC2_zscore	-0.00981291746431412	0.249724216418944	-1.04095843763051
MVB12A	CD8T	Tcruzi	PC2_zscore	-0.0100320538889607	0.245496490097957	-1.0790018622736
MVB12A	monocyte	NI	PC2_zscore	-0.0111447113235612	0.210909772143035	-1.20714656060837
MVB12A	monocyte	LPS	PC2_zscore	-0.0163679278146693	0.130040113833753	-1.26125313363098
MVB12A	monocyte	IAV	PC2_zscore	-0.0118851773975785	0.183777594324077	-1.06390876045992
MVB12A	monocyte	Tcruzi	PC2_zscore	-0.0099882928117053	0.243325541436948	-1.10156983564776
MVB12A	B	NI	PC2_zscore	-0.00902573793124983	0.269975206660015	-0.969681224424864
MVB12A	B	LPS	PC2_zscore	-0.0108446122918179	0.22860150431402	-1.14628945707272
MVB12A	B	IAV	PC2_zscore	-0.00878968262487375	0.277081036736591	-0.934066266010408
MVB12A	B	Tcruzi	PC2_zscore	-0.00858922183027323	0.283137673386395	-0.906025548538987
MVB12A	CD4T	NI	PC2_zscore	-0.0107716106112325	0.223306683285864	-1.19860596534272
MVB12A	CD4T	LPS	PC2_zscore	-0.00923651010589644	0.258906657809059	-1.03836054085976
MVB12A	CD4T	IAV	PC2_zscore	-0.0108663532867779	0.222761763975149	-1.19921777026581
MVB12A	CD4T	Tcruzi	PC2_zscore	-0.00818432266922454	0.293550107503222	-0.879230200833849
SLC27A1	NK	NI	PC2_zscore	0.0004933273861274	0.830256059707717	0.0730330731949138
SLC27A1	NK	LPS	PC2_zscore	0.000743797063024233	0.823310091485893	0.099348789426053
SLC27A1	NK	IAV	PC2_zscore	0.000601278427125686	0.821895196294911	0.0794328610447621
SLC27A1	NK	Tcruzi	PC2_zscore	0.000671717393639222	0.826260541882722	0.0975732715800527
SLC27A1	CD8T	NI	PC2_zscore	0.000199753338214899	0.837616319198055	0.0302439359588532
SLC27A1	CD8T	LPS	PC2_zscore	0.00014343258160984	0.838205714693321	0.0210833951848769
SLC27A1	CD8T	IAV	PC2_zscore	0.000657239125907278	0.824082034608371	0.0949415601308329
SLC27A1	CD8T	Tcruzi	PC2_zscore	0.000274631033034571	0.835864686595514	0.0422301058560588
SLC27A1	monocyte	NI	PC2_zscore	0.000620414884870424	0.81324991362586	0.0837488219469956
SLC27A1	monocyte	LPS	PC2_zscore	-0.000424845708457152	0.831948288781654	-0.0475545138627842
SLC27A1	monocyte	IAV	PC2_zscore	-0.0275483369990931	0.294537023000702	-0.823313513338193
SLC27A1	monocyte	Tcruzi	PC2_zscore	0.000482255591364564	0.830349345983324	0.0743737870717905
SLC27A1	B	NI	PC2_zscore	0.000400942317894507	0.832750277878834	0.0636069601048974
SLC27A1	B	LPS	PC2_zscore	0.000617878428764251	0.826892188868537	0.0978530594883978
SLC27A1	B	IAV	PC2_zscore	0.00035820250871713	0.833894144196115	0.0567825318324792
SLC27A1	B	Tcruzi	PC2_zscore	0.000357337163823151	0.833922054997665	0.0563685063051282
SLC27A1	CD4T	NI	PC2_zscore	0.000800543348052289	0.821835091063625	0.126651313437094
SLC27A1	CD4T	LPS	PC2_zscore	0.00021069113976524	0.837751185126614	0.0327786647680799
SLC27A1	CD4T	IAV	PC2_zscore	0.000391866267326918	0.832981818616351	0.0614493906842478
SLC27A1	CD4T	Tcruzi	PC2_zscore	0.000861209407690737	0.820425940020782	0.133970136444434
PGLS	NK	NI	PC2_zscore	-0.000868194523483008	0.756721277299012	-0.258092378935098
PGLS	NK	LPS	PC2_zscore	-0.000217756977219224	0.76976021065252	-0.0472354208862211
PGLS	NK	IAV	PC2_zscore	-0.000895317122329444	0.745015628906591	-0.211010397670872
PGLS	NK	Tcruzi	PC2_zscore	-0.000585958440089496	0.767127790460817	-0.172972662712218
PGLS	CD8T	NI	PC2_zscore	-0.000437277069047629	0.773433619203659	-0.126420294591752
PGLS	CD8T	LPS	PC2_zscore	-0.000831068050963746	0.757288666503729	-0.255079607203406
PGLS	CD8T	IAV	PC2_zscore	-0.000756087221063777	0.756991361497774	-0.205378346974235
PGLS	CD8T	Tcruzi	PC2_zscore	-0.000856094959509125	0.75663279089873	-0.270219729348094
PGLS	monocyte	NI	PC2_zscore	-0.000942523075422	0.731240843176381	-0.244426615039991
PGLS	monocyte	LPS	PC2_zscore	0.00469747953552414	0.64751226598895	0.421070905908137
PGLS	monocyte	IAV	PC2_zscore	0.00107202708057614	0.682954781864689	0.137758964234343
PGLS	monocyte	Tcruzi	PC2_zscore	-0.000602769140905344	0.767365090843257	-0.190473705139694
PGLS	B	NI	PC2_zscore	-0.000751524059579637	0.760905033106112	-0.244405661537454
PGLS	B	LPS	PC2_zscore	-0.000695476315394481	0.763406042215403	-0.226574996315954
PGLS	B	IAV	PC2_zscore	-0.000721371962126868	0.762260427330813	-0.23185171423982
PGLS	B	Tcruzi	PC2_zscore	-0.00107611070659982	0.749448062720402	-0.302588303877862
PGLS	CD4T	NI	PC2_zscore	-0.000804624481957015	0.757992536210358	-0.270295087656226
PGLS	CD4T	LPS	PC2_zscore	-0.00088401046657996	0.754135125746194	-0.291780776874669
PGLS	CD4T	IAV	PC2_zscore	-0.000786999372952761	0.758859883643382	-0.26510398514005
PGLS	CD4T	Tcruzi	PC2_zscore	-0.000953615554558958	0.751742398145723	-0.301010450733303
COLGALT1	NK	NI	PC2_zscore	0.000313759005063428	0.930174500486433	0.0947257078932892
COLGALT1	NK	LPS	PC2_zscore	-8.92765494489148e-05	0.937508048334045	-0.0205133195125551
COLGALT1	NK	IAV	PC2_zscore	-0.000139056249753415	0.936029384921841	-0.0305657628691508
COLGALT1	NK	Tcruzi	PC2_zscore	0.000233867441235562	0.932372911689561	0.0716862999147944
COLGALT1	CD8T	NI	PC2_zscore	9.57498664068893e-05	0.936539439581385	0.0306388946188145
COLGALT1	CD8T	LPS	PC2_zscore	0.000292297057742477	0.930510146497791	0.0917866774626287
COLGALT1	CD8T	IAV	PC2_zscore	0.000301097410098525	0.929614992321377	0.086400416693923
COLGALT1	CD8T	Tcruzi	PC2_zscore	0.000196742700731837	0.933471912207633	0.0648646721285415
COLGALT1	monocyte	NI	PC2_zscore	0.000500922799780447	0.918277590409946	0.130877389461639
COLGALT1	monocyte	LPS	PC2_zscore	0.000212621815384628	0.928593772642766	0.0598037412181117
COLGALT1	monocyte	IAV	PC2_zscore	-0.0391154509640863	0.113289455523652	-1.55654469057424
COLGALT1	monocyte	Tcruzi	PC2_zscore	0.000113963547965083	0.93614893936758	0.0377941026703228
COLGALT1	B	NI	PC2_zscore	0.000288227676409685	0.9305565040425	0.0973553600678759
COLGALT1	B	LPS	PC2_zscore	0.000375380634108247	0.927833475416349	0.122020115182427
COLGALT1	B	IAV	PC2_zscore	0.000329553400686371	0.929360574508166	0.107758026114515
COLGALT1	B	Tcruzi	PC2_zscore	0.000128257707615196	0.935713667572598	0.0425605961471101
COLGALT1	CD4T	NI	PC2_zscore	0.000356277259935966	0.92770065559273	0.126392490145509
COLGALT1	CD4T	LPS	PC2_zscore	0.000233283967432347	0.932287127549608	0.0862859078005366
COLGALT1	CD4T	IAV	PC2_zscore	0.000347943299856036	0.928163446175757	0.121778686929923
COLGALT1	CD4T	Tcruzi	PC2_zscore	8.77619343724543e-05	0.937616546557707	0.030595451625145
MAP1S	NK	NI	PC2_zscore	-0.0212348622945795	0.13279901933205	-1.08125404314011
MAP1S	NK	LPS	PC2_zscore	-0.0319386247855309	0.0558628596191596	-1.55046713965576
MAP1S	NK	IAV	PC2_zscore	-0.00371902647694279	0.394206997488642	-0.167272830682651
MAP1S	NK	Tcruzi	PC2_zscore	-0.00238896412640713	0.416148612072433	-0.108731059210048
MAP1S	CD8T	NI	PC2_zscore	-0.0154178984390904	0.172650772221251	-0.928570778536327
MAP1S	CD8T	LPS	PC2_zscore	-0.025821496895576	0.0738055022964895	-1.42219781482051
MAP1S	CD8T	IAV	PC2_zscore	0.0021498376226934	0.497179984156953	0.108177679161622
MAP1S	CD8T	Tcruzi	PC2_zscore	-0.0260765483182964	0.0607354363858713	-1.50451611759403
MAP1S	monocyte	NI	PC2_zscore	-0.0201537883737139	0.0731875908303431	-1.47860091435525
MAP1S	monocyte	LPS	PC2_zscore	-0.0332274922649557	0.0224028968745156	-2.06118160438544
MAP1S	monocyte	IAV	PC2_zscore	-0.054900137231975	0.000858954135817824	-2.75324738578101
MAP1S	monocyte	Tcruzi	PC2_zscore	-0.0234792559783689	0.0577997957754711	-1.58242912209734
MAP1S	B	NI	PC2_zscore	-0.00756139625851586	0.303873870941151	-0.485871845546556
MAP1S	B	LPS	PC2_zscore	0.0050261000331729	0.406880877875281	0.305594628992308
MAP1S	B	IAV	PC2_zscore	-0.016504147053181	0.155710492437719	-0.987210033923095
MAP1S	B	Tcruzi	PC2_zscore	-0.0104567394297991	0.244239365280763	-0.67061198008466
MAP1S	CD4T	NI	PC2_zscore	-0.00390162837549192	0.369311947362786	-0.323499271310638
MAP1S	CD4T	LPS	PC2_zscore	0.00592556069043582	0.327236140873568	0.485350567828848
MAP1S	CD4T	IAV	PC2_zscore	-0.0194773149701128	0.0624284128907466	-1.56474092206625
MAP1S	CD4T	Tcruzi	PC2_zscore	-0.0429085298550226	0.00949524781424915	-3.00136465726998
FCHO1	NK	NI	PC2_zscore	0.000719414678854851	0.807463588823604	0.0977752680271999
FCHO1	NK	LPS	PC2_zscore	-0.00205906479233881	0.780399555312609	-0.205560362558923
FCHO1	NK	IAV	PC2_zscore	0.000202448892771929	0.814714202834161	0.0253257378660578
FCHO1	NK	Tcruzi	PC2_zscore	0.00162250405102765	0.787256066153332	0.195109122691789
FCHO1	CD8T	NI	PC2_zscore	-0.000431810348345127	0.813374418376074	-0.0674367958395631
FCHO1	CD8T	LPS	PC2_zscore	0.000887207599605816	0.8013678422273	0.125941432602785
FCHO1	CD8T	IAV	PC2_zscore	-0.00067539452167955	0.806493771065149	-0.0944869380224148
FCHO1	CD8T	Tcruzi	PC2_zscore	0.00149028260466774	0.783327606411034	0.209285946260626
FCHO1	monocyte	NI	PC2_zscore	0.0170483039762886	0.508232815627928	0.598404346455055
FCHO1	monocyte	LPS	PC2_zscore	-0.00138511498777815	0.78456236871873	-0.133732187425181
FCHO1	monocyte	IAV	PC2_zscore	-0.00868569608346824	0.569052759352322	-0.389664074688949
FCHO1	monocyte	Tcruzi	PC2_zscore	-0.00020442723726596	0.821297292713391	-0.0282123066018421
FCHO1	B	NI	PC2_zscore	0.000292694729136835	0.817308878765331	0.0453227008853703
FCHO1	B	LPS	PC2_zscore	0.000843484733557932	0.801782233111461	0.124423748626372
FCHO1	B	IAV	PC2_zscore	0.000699020497022426	0.806678595719572	0.100955002415458
FCHO1	B	Tcruzi	PC2_zscore	-0.000650926843725546	0.80799169654562	-0.0968086747046101
FCHO1	CD4T	NI	PC2_zscore	-0.00238255066261456	0.755796983340246	-0.315730083774307
FCHO1	CD4T	LPS	PC2_zscore	-0.000758506398871409	0.799685310193605	-0.131102373893445
FCHO1	CD4T	IAV	PC2_zscore	0.00163694751035907	0.774994739940564	0.24117827312703
FCHO1	CD4T	Tcruzi	PC2_zscore	-5.23536256317673e-05	0.824653810687279	-0.00933986122911011
JAK3	NK	NI	PC2_zscore	0.0108784552631378	0.249425041524146	0.709060226794528
JAK3	NK	LPS	PC2_zscore	0.029498559422921	0.0713441282411192	1.6334751740811
JAK3	NK	IAV	PC2_zscore	0.0203495170319307	0.116565239380371	1.32392176191052
JAK3	NK	Tcruzi	PC2_zscore	0.0149669600164815	0.182823074996043	0.989497353151672
JAK3	CD8T	NI	PC2_zscore	0.0140735389904673	0.174468123938085	1.05608242642976
JAK3	CD8T	LPS	PC2_zscore	0.0208434081056299	0.0986572903249499	1.45857808065199
JAK3	CD8T	IAV	PC2_zscore	0.0137095466268475	0.187114685298427	0.977806883548766
JAK3	CD8T	Tcruzi	PC2_zscore	0.0242166054092843	0.0795290803418377	1.57800057390989
JAK3	monocyte	NI	PC2_zscore	0.0176841025579012	0.156107017028202	1.07622133116842
JAK3	monocyte	LPS	PC2_zscore	0.0255017424863041	0.0923378789122132	1.43608278311987
JAK3	monocyte	IAV	PC2_zscore	0.0370921255893403	0.0239937751268007	1.63804299372253
JAK3	monocyte	Tcruzi	PC2_zscore	0.014076651062787	0.203720315768422	0.874859853223313
JAK3	B	NI	PC2_zscore	0.0080888366517907	0.290493805333583	0.62740858712929
JAK3	B	LPS	PC2_zscore	0.0215622055879311	0.0844868323078736	1.54085434988202
JAK3	B	IAV	PC2_zscore	0.0194491132736248	0.100851456292805	1.4141602641276
JAK3	B	Tcruzi	PC2_zscore	0.0161719124273357	0.136717038479248	1.22292358637792
JAK3	CD4T	NI	PC2_zscore	0.000147393724541238	0.508778240288526	0.00978615522917234
JAK3	CD4T	LPS	PC2_zscore	0.0123039379144318	0.174392522491391	1.08513946654074
JAK3	CD4T	IAV	PC2_zscore	0.0213625181077875	0.0830132995718272	1.6177601276148
JAK3	CD4T	Tcruzi	PC2_zscore	0.00774263768797168	0.292276271957683	0.621576405276537
RPL18A	NK	NI	PC2_zscore	-0.040860009403495	1.82789167717523e-05	-4.04516439999945
RPL18A	NK	LPS	PC2_zscore	-0.0446969296022896	2.63584119175597e-06	-4.42808846560933
RPL18A	NK	IAV	PC2_zscore	-0.038482501763965	6.90167297434652e-05	-3.67271489970863
RPL18A	NK	Tcruzi	PC2_zscore	-0.035212588684849	0.000226983181368823	-3.37723583958013
RPL18A	CD8T	NI	PC2_zscore	0.0198068603171646	0.0499120912649077	1.62012022191922
RPL18A	CD8T	LPS	PC2_zscore	0.00409008087613097	0.376503867915507	0.324545265993354
RPL18A	CD8T	IAV	PC2_zscore	-0.0161984266247905	0.124734424770668	-1.1345395127159
RPL18A	CD8T	Tcruzi	PC2_zscore	0.0147768135674541	0.114899148147655	1.19324416517231
RPL18A	monocyte	NI	PC2_zscore	0.00518629105968364	0.338549705616691	0.42719986727362
RPL18A	monocyte	LPS	PC2_zscore	0.0149251761420581	0.12420266710452	1.15356129761243
RPL18A	monocyte	IAV	PC2_zscore	0.00680096799197838	0.305995848233935	0.515567014027606
RPL18A	monocyte	Tcruzi	PC2_zscore	-0.000213078995318693	0.488358090331552	-0.0169133960034426
RPL18A	B	NI	PC2_zscore	-0.00123436296123959	0.41581043112797	-0.212327825219676
RPL18A	B	LPS	PC2_zscore	-0.0016489522578151	0.385094657336128	-0.291766293561685
RPL18A	B	IAV	PC2_zscore	-0.00223536563538322	0.361375766559552	-0.354553815383119
RPL18A	B	Tcruzi	PC2_zscore	0.00285211846291954	0.320369380905558	0.466880694724594
RPL18A	CD4T	NI	PC2_zscore	0.00681386424177351	0.196510524463519	0.85483065978597
RPL18A	CD4T	LPS	PC2_zscore	0.00336491499383813	0.336322572810803	0.425961685811222
RPL18A	CD4T	IAV	PC2_zscore	0.00575376199526179	0.234111124569276	0.726924207126771
RPL18A	CD4T	Tcruzi	PC2_zscore	0.00363871143795107	0.328047373643669	0.448142502880779
CCDC124	NK	NI	PC2_zscore	-0.000453510065057324	0.903273044637791	-0.15475091656888
CCDC124	NK	LPS	PC2_zscore	-0.000383361006106074	0.904648831236965	-0.126526376865094
CCDC124	NK	IAV	PC2_zscore	-0.000690610791506538	0.892896849069388	-0.182423439343738
CCDC124	NK	Tcruzi	PC2_zscore	-0.0005821910315864	0.899556609562355	-0.181897742310302
CCDC124	CD8T	NI	PC2_zscore	-0.000741069743522401	0.894389963311497	-0.215224264127266
CCDC124	CD8T	LPS	PC2_zscore	-0.000504278834271456	0.901079927640768	-0.172744038293964
CCDC124	CD8T	IAV	PC2_zscore	-2.08133142655955e-05	0.91390899824881	-0.00579188698225168
CCDC124	CD8T	Tcruzi	PC2_zscore	-0.00039386724470274	0.904855645575053	-0.14795186600106
CCDC124	monocyte	NI	PC2_zscore	-0.000566719614281386	0.891271193344307	-0.181649749669536
CCDC124	monocyte	LPS	PC2_zscore	0.00321461842912402	0.826780512156872	0.317484434393207
CCDC124	monocyte	IAV	PC2_zscore	-0.0221074884390558	0.203653547148129	-1.24138815797782
CCDC124	monocyte	Tcruzi	PC2_zscore	-0.000191141194362941	0.912921516477043	-0.0723622584033124
CCDC124	B	NI	PC2_zscore	-0.000529933458479308	0.900333809703403	-0.180536664050166
CCDC124	B	LPS	PC2_zscore	-0.000508964351104942	0.900917677320782	-0.176939829001145
CCDC124	B	IAV	PC2_zscore	-0.000158557628516814	0.913858201492146	-0.0567292493099114
CCDC124	B	Tcruzi	PC2_zscore	-0.000490259546345515	0.901672455473484	-0.170989516338958
CCDC124	CD4T	NI	PC2_zscore	-0.000303690416030723	0.908226715181394	-0.127372055487533
CCDC124	CD4T	LPS	PC2_zscore	-0.000271371658638168	0.909766123667824	-0.115819757618268
CCDC124	CD4T	IAV	PC2_zscore	-0.000257515901231464	0.910411216810333	-0.107585601621352
CCDC124	CD4T	Tcruzi	PC2_zscore	-0.000589135679023787	0.89655799740599	-0.209529800160965
ARRDC2	NK	NI	PC2_zscore	-0.000481681238539254	0.955584838604836	-0.140861757667292
ARRDC2	NK	LPS	PC2_zscore	2.80525473448433e-05	0.967553274491535	0.00863030895565651
ARRDC2	NK	IAV	PC2_zscore	-0.000279337998898819	0.959772525715097	-0.0897020955699227
ARRDC2	NK	Tcruzi	PC2_zscore	-0.000316495188792243	0.959465830032461	-0.107087565675175
ARRDC2	CD8T	NI	PC2_zscore	-0.000253924953989134	0.960675014014121	-0.0973166692162034
ARRDC2	CD8T	LPS	PC2_zscore	-0.000521141975531516	0.954453037480352	-0.149129313133076
ARRDC2	CD8T	IAV	PC2_zscore	-0.000384529112119989	0.957287006850106	-0.12127483446744
ARRDC2	CD8T	Tcruzi	PC2_zscore	-0.000315669371950741	0.958790789967294	-0.116064425573477
ARRDC2	monocyte	NI	PC2_zscore	-0.000404983401728537	0.95430651250665	-0.133908866297711
ARRDC2	monocyte	LPS	PC2_zscore	-0.000268805709989359	0.959250398737402	-0.0929700185930093
ARRDC2	monocyte	IAV	PC2_zscore	-0.0531448682530988	0.0238955012656056	-2.31214691628687
ARRDC2	monocyte	Tcruzi	PC2_zscore	8.33457052123905e-05	0.971352554085182	0.0305453859793877
ARRDC2	B	NI	PC2_zscore	-0.000122149907598501	0.964838826361998	-0.0496960053554044
ARRDC2	B	LPS	PC2_zscore	-0.00029755010408215	0.959374037810259	-0.110404588737643
ARRDC2	B	IAV	PC2_zscore	-0.000352216950540438	0.958139068228047	-0.120726531157429
ARRDC2	B	Tcruzi	PC2_zscore	8.75454038563441e-07	0.96878668403233	0.000338520070548252
ARRDC2	CD4T	NI	PC2_zscore	-0.000214725950591348	0.961598080848535	-0.0885964776984308
ARRDC2	CD4T	LPS	PC2_zscore	-0.00034685137582262	0.95760390021265	-0.127418915244325
ARRDC2	CD4T	IAV	PC2_zscore	-0.000232317397367271	0.961271981845364	-0.0904822980843707
ARRDC2	CD4T	Tcruzi	PC2_zscore	-4.38004208400867e-05	0.967552855561444	-0.0182433111395805
IL12RB1	NK	NI	PC2_zscore	-0.00521910451182627	0.526838906810059	-0.483763514579891
IL12RB1	NK	LPS	PC2_zscore	-0.00656722686390549	0.498017311220209	-0.585331301737673
IL12RB1	NK	IAV	PC2_zscore	-0.003776225585136	0.554143399971863	-0.321670162196762
IL12RB1	NK	Tcruzi	PC2_zscore	-0.00526443810552632	0.526579033742222	-0.479805064308109
IL12RB1	CD8T	NI	PC2_zscore	-0.00919515442203015	0.460132829717696	-0.676126426820011
IL12RB1	CD8T	LPS	PC2_zscore	-0.00739145555264009	0.486081827014726	-0.619095107469848
IL12RB1	CD8T	IAV	PC2_zscore	-0.00345942635895858	0.564116812514164	-0.295555280249891
IL12RB1	CD8T	Tcruzi	PC2_zscore	-0.00850030834994555	0.468301055630038	-0.660728063732626
IL12RB1	monocyte	NI	PC2_zscore	0.00823162159063015	0.593577658755493	0.277390479946627
IL12RB1	monocyte	LPS	PC2_zscore	-0.0022845401046106	0.563774757691639	-0.154632862004916
IL12RB1	monocyte	IAV	PC2_zscore	-0.00138831216970902	0.494624949448551	-0.0689475723280105
IL12RB1	monocyte	Tcruzi	PC2_zscore	-0.0067423933263897	0.49918380856317	-0.567023252361342
IL12RB1	B	NI	PC2_zscore	-0.00505646246170727	0.531341216562192	-0.472895606543139
IL12RB1	B	LPS	PC2_zscore	-0.00431299166065334	0.548388005543401	-0.401713624268745
IL12RB1	B	IAV	PC2_zscore	-0.00656959635568673	0.500888316827408	-0.571105800722921
IL12RB1	B	Tcruzi	PC2_zscore	-0.00583396879510929	0.514222814427392	-0.533181768964886
IL12RB1	CD4T	NI	PC2_zscore	-0.00863063175212317	0.456003220768736	-0.722628941126551
IL12RB1	CD4T	LPS	PC2_zscore	-0.00484694979116949	0.533584162779387	-0.496979744533763
IL12RB1	CD4T	IAV	PC2_zscore	-0.00878459052772537	0.453825212326449	-0.732016744148381
IL12RB1	CD4T	Tcruzi	PC2_zscore	-0.00552743470805914	0.515680985253426	-0.555405105650119
MAST3	NK	NI	PC2_zscore	-0.0167933603414741	0.179545886330755	-1.30273997684831
MAST3	NK	LPS	PC2_zscore	-0.0159199604704834	0.195951598597381	-1.20121560330067
MAST3	NK	IAV	PC2_zscore	-0.0175486294407144	0.174725293859731	-1.30880313863378
MAST3	NK	Tcruzi	PC2_zscore	-0.0170648926881913	0.178484448363582	-1.30022289910338
MAST3	CD8T	NI	PC2_zscore	-0.0143219576748374	0.213539330379732	-1.1355018890023
MAST3	CD8T	LPS	PC2_zscore	-0.017812853183798	0.166124110862899	-1.37317683484354
MAST3	CD8T	IAV	PC2_zscore	-0.0158592479261365	0.189310107715161	-1.23968866289164
MAST3	CD8T	Tcruzi	PC2_zscore	-0.0158562630074717	0.185645964974375	-1.28248035655992
MAST3	monocyte	NI	PC2_zscore	-0.0143932987360776	0.215235907553154	-1.06688354159222
MAST3	monocyte	LPS	PC2_zscore	-0.020309357047965	0.15479716563399	-1.35834514546149
MAST3	monocyte	IAV	PC2_zscore	-0.0326865543791348	0.0211610687394648	-1.38107680901274
MAST3	monocyte	Tcruzi	PC2_zscore	-0.0187218803690683	0.160003549348754	-1.39035144033762
MAST3	B	NI	PC2_zscore	-0.0144810655084646	0.206970233029379	-1.17261487641455
MAST3	B	LPS	PC2_zscore	-0.0151416407834302	0.194570140446065	-1.23380247436468
MAST3	B	IAV	PC2_zscore	-0.0140757547247021	0.220544245411942	-1.09536110008998
MAST3	B	Tcruzi	PC2_zscore	-0.0175505487549284	0.163154813679737	-1.38592752166028
MAST3	CD4T	NI	PC2_zscore	-0.0159124102334686	0.170792726317133	-1.38025456096172
MAST3	CD4T	LPS	PC2_zscore	-0.0214143740517612	0.139939435907886	-1.54797799859069
MAST3	CD4T	IAV	PC2_zscore	-0.0155961769166635	0.178005406620355	-1.33886744497606
MAST3	CD4T	Tcruzi	PC2_zscore	-0.020344957761758	0.141749599279675	-1.54569115420617
MPV17L2	NK	NI	PC2_zscore	0.000634090145511168	0.704557074110797	0.0726111848189677
MPV17L2	NK	LPS	PC2_zscore	0.00231192660915898	0.663134765710866	0.236735046231844
MPV17L2	NK	IAV	PC2_zscore	0.000867021280531796	0.688909271673799	0.0908076944318314
MPV17L2	NK	Tcruzi	PC2_zscore	0.000784484042004903	0.700929384878776	0.089404479930907
MPV17L2	CD8T	NI	PC2_zscore	0.000749412617905648	0.702850610488667	0.0912853034360907
MPV17L2	CD8T	LPS	PC2_zscore	0.00134226453134056	0.686283539780161	0.159054827838138
MPV17L2	CD8T	IAV	PC2_zscore	0.001700920420794	0.674077523596989	0.195286156468192
MPV17L2	CD8T	Tcruzi	PC2_zscore	0.00143931883721282	0.683712343595843	0.176781817373869
MPV17L2	monocyte	NI	PC2_zscore	0.0048716245352268	0.566459548726152	0.432360295112784
MPV17L2	monocyte	LPS	PC2_zscore	-0.00145376154825775	0.712992750583423	-0.137045597151504
MPV17L2	monocyte	IAV	PC2_zscore	-0.00456167912487655	0.550301127809449	-0.261072396223426
MPV17L2	monocyte	Tcruzi	PC2_zscore	0.000678230870282336	0.704972970062466	0.0856067372849697
MPV17L2	B	NI	PC2_zscore	-0.000399785454063733	0.734150329928843	-0.0463643197526376
MPV17L2	B	LPS	PC2_zscore	0.000354092131089263	0.713690952346405	0.0435195206272882
MPV17L2	B	IAV	PC2_zscore	0.00246200908966581	0.656589137587859	0.288912801911036
MPV17L2	B	Tcruzi	PC2_zscore	0.000602374517115058	0.706771779279675	0.0743684700786307
MPV17L2	CD4T	NI	PC2_zscore	0.00451533159275378	0.606562750509379	0.457944422739834
MPV17L2	CD4T	LPS	PC2_zscore	0.00181616074868302	0.669994727194823	0.243671653479236
MPV17L2	CD4T	IAV	PC2_zscore	0.00162543192062925	0.676451764550106	0.215310696336648
MPV17L2	CD4T	Tcruzi	PC2_zscore	-0.000561637502591245	0.743566252497055	-0.0690010850553359
JUND	NK	NI	PC2_zscore	-0.0131854528045932	0.0896617824977067	-1.33436165501178
JUND	NK	LPS	PC2_zscore	-0.0159116267726046	0.0490269383684168	-1.64183283255723
JUND	NK	IAV	PC2_zscore	-0.000271741190325665	0.478787356575031	-0.0256497390452688
JUND	NK	Tcruzi	PC2_zscore	-0.00343515515547758	0.35958877036199	-0.335377340952652
JUND	CD8T	NI	PC2_zscore	-0.00821304720227283	0.147963612467203	-1.05181382168668
JUND	CD8T	LPS	PC2_zscore	-0.0222443856482646	0.00483435133720356	-2.50508672084862
JUND	CD8T	IAV	PC2_zscore	0.00510206452919937	0.306578486454114	0.498887964860956
JUND	CD8T	Tcruzi	PC2_zscore	-0.010338771489126	0.0942147908375793	-1.32177629852672
JUND	monocyte	NI	PC2_zscore	-0.0110541606397222	0.107319524274151	-1.24183763167022
JUND	monocyte	LPS	PC2_zscore	-0.0190619972774933	0.0233730339825728	-1.95051924655739
JUND	monocyte	IAV	PC2_zscore	-0.0207944306906173	0.0178864799909771	-2.0466570372592
JUND	monocyte	Tcruzi	PC2_zscore	-0.00879193457188775	0.17018775039294	-0.950867447888215
JUND	B	NI	PC2_zscore	-0.00554240324102327	0.257804459022259	-0.646374043282378
JUND	B	LPS	PC2_zscore	0.00389569155849531	0.330440877265187	0.423984230755754
JUND	B	IAV	PC2_zscore	-0.00454281775035465	0.304789257194334	-0.500433079146739
JUND	B	Tcruzi	PC2_zscore	-5.70433720804163e-05	0.495173937399366	-0.00631067013065221
JUND	CD4T	NI	PC2_zscore	-0.0150794441600091	0.0108093708259429	-2.29869607263003
JUND	CD4T	LPS	PC2_zscore	-0.0188443794939181	0.00284439730752051	-2.79506358052041
JUND	CD4T	IAV	PC2_zscore	-0.0208226883027184	0.00193908219427097	-2.9840127783465
JUND	CD4T	Tcruzi	PC2_zscore	-0.0197103655176624	0.0025781609266291	-2.8308577747485
LSM4	NK	NI	PC2_zscore	1.47938562535811e-05	0.973937188122182	0.00803602497216379
LSM4	NK	LPS	PC2_zscore	-0.000493140867362266	0.962585600897315	-0.118014045625045
LSM4	NK	IAV	PC2_zscore	0.000120695685027731	0.969341735259448	0.0483941157336577
LSM4	NK	Tcruzi	PC2_zscore	3.97139860916748e-05	0.973094346851953	0.0211121158340201
LSM4	CD8T	NI	PC2_zscore	-8.97687018203499e-05	0.972207057657121	-0.0503564589311019
LSM4	CD8T	LPS	PC2_zscore	1.63743708588449e-05	0.973831863742291	0.00920992012791343
LSM4	CD8T	IAV	PC2_zscore	-8.67736638785212e-05	0.972265808046205	-0.0427970573175598
LSM4	CD8T	Tcruzi	PC2_zscore	9.16720495445331e-05	0.970930247697316	0.0524525596640808
LSM4	monocyte	NI	PC2_zscore	0.000151032842102192	0.965747755457696	0.0704607854916427
LSM4	monocyte	LPS	PC2_zscore	-0.000121723484584124	0.969383377824731	-0.056546133732382
LSM4	monocyte	IAV	PC2_zscore	-0.0372763962362656	0.0469062294141174	-2.11898658795939
LSM4	monocyte	Tcruzi	PC2_zscore	-3.18221562885712e-05	0.974432372606625	-0.0188826829472368
LSM4	B	NI	PC2_zscore	5.58973463800517e-05	0.97221122272524	0.034109504623647
LSM4	B	LPS	PC2_zscore	-4.96501587315572e-05	0.973655426259636	-0.0299638265427105
LSM4	B	IAV	PC2_zscore	-0.000161968753769066	0.969938043367074	-0.0794111535703061
LSM4	B	Tcruzi	PC2_zscore	-0.00014026339010293	0.970435111172056	-0.0730423907478148
LSM4	CD4T	NI	PC2_zscore	8.58530160484141e-05	0.970047555766612	0.0621022986310898
LSM4	CD4T	LPS	PC2_zscore	0.000121477603540122	0.96827821034708	0.0827316335564528
LSM4	CD4T	IAV	PC2_zscore	0.00017137181766207	0.966536025758419	0.101655075277404
LSM4	CD4T	Tcruzi	PC2_zscore	-0.000150485146340602	0.968525888861959	-0.0892796126960405
PGPEP1	NK	NI	PC2_zscore	-0.00165576366876982	0.789786149540063	-0.223808723674007
PGPEP1	NK	LPS	PC2_zscore	-0.0028736185622126	0.765595022793199	-0.331110011452773
PGPEP1	NK	IAV	PC2_zscore	-0.00293045287442418	0.762075985541217	-0.330010327341434
PGPEP1	NK	Tcruzi	PC2_zscore	-0.00153573577171896	0.79286912325505	-0.203931356190527
PGPEP1	CD8T	NI	PC2_zscore	-0.00194181526958716	0.781565853971341	-0.27855888439393
PGPEP1	CD8T	LPS	PC2_zscore	-0.00386639012804657	0.749219887423385	-0.389559785987647
PGPEP1	CD8T	IAV	PC2_zscore	-0.00212375106247105	0.777189729738172	-0.284885055414734
PGPEP1	CD8T	Tcruzi	PC2_zscore	-0.000358434953801661	0.82318235476505	-0.0490484673870421
PGPEP1	monocyte	NI	PC2_zscore	-0.00151228240267897	0.782147475702487	-0.197710676371367
PGPEP1	monocyte	LPS	PC2_zscore	-0.00360279613073167	0.748502077677186	-0.353380270420777
PGPEP1	monocyte	IAV	PC2_zscore	-0.038617179874984	0.12118010174582	-1.2361396830653
PGPEP1	monocyte	Tcruzi	PC2_zscore	-0.00284810781847437	0.763680629481749	-0.352642872082228
PGPEP1	B	NI	PC2_zscore	-0.00150480819798324	0.793536869680406	-0.214288993996082
PGPEP1	B	LPS	PC2_zscore	-0.00229306069991567	0.77532527340413	-0.301691996899829
PGPEP1	B	IAV	PC2_zscore	-0.00212754376771476	0.778957007171237	-0.285736214226507
PGPEP1	B	Tcruzi	PC2_zscore	-0.00267823099067722	0.767630274033171	-0.33025879379934
PGPEP1	CD4T	NI	PC2_zscore	-0.00224309882913058	0.771630768978493	-0.32925364938999
PGPEP1	CD4T	LPS	PC2_zscore	-0.00232778397897002	0.771635714864258	-0.32685907470983
PGPEP1	CD4T	IAV	PC2_zscore	-0.00305380032276952	0.757657681048515	-0.37489869287898
PGPEP1	CD4T	Tcruzi	PC2_zscore	-0.00127921735014347	0.798819339619878	-0.198618769363581
SSBP4	NK	NI	PC2_zscore	-0.00025909213536809	0.724643646978769	-0.0304923859876991
SSBP4	NK	LPS	PC2_zscore	0.00205658761929833	0.684253816520999	0.216584031724805
SSBP4	NK	IAV	PC2_zscore	-0.00119490383027624	0.693003900536651	-0.132304122564845
SSBP4	NK	Tcruzi	PC2_zscore	-0.000404429249758496	0.720471522813638	-0.0465617182495566
SSBP4	CD8T	NI	PC2_zscore	-0.00476239902132829	0.590304599724411	-0.503987386753054
SSBP4	CD8T	LPS	PC2_zscore	0.00405705847948994	0.624442228701816	0.418735088846294
SSBP4	CD8T	IAV	PC2_zscore	0.00307980656299206	0.649280349849742	0.325825039311123
SSBP4	CD8T	Tcruzi	PC2_zscore	-0.00230922210252237	0.654730033305758	-0.294314391153025
SSBP4	monocyte	NI	PC2_zscore	0.00399778091136009	0.603983365045684	0.398764337191046
SSBP4	monocyte	LPS	PC2_zscore	-0.00124865339139054	0.687714278268565	-0.12853967838264
SSBP4	monocyte	IAV	PC2_zscore	-0.0145252891677629	0.293303830084283	-0.754370482096863
SSBP4	monocyte	Tcruzi	PC2_zscore	0.00309431228916184	0.650368875276433	0.339383465923363
SSBP4	B	NI	PC2_zscore	-0.000321891136339769	0.722735998975958	-0.0408478984330998
SSBP4	B	LPS	PC2_zscore	0.00139026095511704	0.697556066497323	0.170205025239933
SSBP4	B	IAV	PC2_zscore	-0.00218906807715569	0.665425246484731	-0.254987509096409
SSBP4	B	Tcruzi	PC2_zscore	-0.00272185612817895	0.650140233061418	-0.310041999130525
SSBP4	CD4T	NI	PC2_zscore	-0.00725102701587983	0.545913486659289	-0.640157925774695
SSBP4	CD4T	LPS	PC2_zscore	0.00299212716646172	0.632003941474449	0.390591545301105
SSBP4	CD4T	IAV	PC2_zscore	7.55875743432225e-05	0.736278953338398	0.0112432037808
SSBP4	CD4T	Tcruzi	PC2_zscore	-0.00210750210458165	0.655373905403774	-0.291611129057463
ISYNA1	NK	NI	PC2_zscore	0.00531853631661582	0.586257222543794	0.510504552124816
ISYNA1	NK	LPS	PC2_zscore	0.00620416562236126	0.572836886897923	0.530660249488991
ISYNA1	NK	IAV	PC2_zscore	0.00644657181595439	0.563042558363192	0.538755268837269
ISYNA1	NK	Tcruzi	PC2_zscore	0.00471633933665584	0.598176375206569	0.465389959051176
ISYNA1	CD8T	NI	PC2_zscore	0.00535064114291482	0.583227140973907	0.526902103958268
ISYNA1	CD8T	LPS	PC2_zscore	0.00510766041962684	0.58934409335137	0.50016663134825
ISYNA1	CD8T	IAV	PC2_zscore	0.00315658223718879	0.623168962408537	0.302962443825411
ISYNA1	CD8T	Tcruzi	PC2_zscore	0.00515181642733485	0.586143108877129	0.518717973272576
ISYNA1	monocyte	NI	PC2_zscore	0.00435752956205938	0.574657542681367	0.309973374001218
ISYNA1	monocyte	LPS	PC2_zscore	0.00466104914049253	0.581771596518577	0.357272578666921
ISYNA1	monocyte	IAV	PC2_zscore	0.0189084191261424	0.27757404846946	0.679970218812095
ISYNA1	monocyte	Tcruzi	PC2_zscore	0.00545851407798462	0.584471608089396	0.5146552078812
ISYNA1	B	NI	PC2_zscore	0.00417472394737068	0.605989760294281	0.450974659112699
ISYNA1	B	LPS	PC2_zscore	0.00391431206064973	0.612387704341601	0.425441584787357
ISYNA1	B	IAV	PC2_zscore	0.00342103811287589	0.625197903803864	0.369278413540151
ISYNA1	B	Tcruzi	PC2_zscore	0.00372022124131948	0.617467839268733	0.403446835874255
ISYNA1	CD4T	NI	PC2_zscore	0.00506405218170137	0.580763448792212	0.549494271947107
ISYNA1	CD4T	LPS	PC2_zscore	0.00572623861575439	0.569936945747993	0.579456568286833
ISYNA1	CD4T	IAV	PC2_zscore	0.00487290914152382	0.586863288180454	0.528578408508077
ISYNA1	CD4T	Tcruzi	PC2_zscore	0.00485636205304322	0.585970126762444	0.532985461342978
ELL	NK	NI	PC2_zscore	-0.000545624798044371	0.82376137039264	-0.0935617127969163
ELL	NK	LPS	PC2_zscore	-0.000488851096820428	0.824678284678456	-0.0797413767692754
ELL	NK	IAV	PC2_zscore	0.000483658918625417	0.837813903361347	0.0721735402690647
ELL	NK	Tcruzi	PC2_zscore	0.000512669779702546	0.840358403143648	0.082469131881353
ELL	CD8T	NI	PC2_zscore	-0.00109176176625289	0.806877734969137	-0.184500364769584
ELL	CD8T	LPS	PC2_zscore	-0.00149490177651439	0.796995437434217	-0.22748759432925
ELL	CD8T	IAV	PC2_zscore	9.0285219345728e-05	0.840552752941074	0.0147412680142515
ELL	CD8T	Tcruzi	PC2_zscore	-0.00208632334341181	0.781155419972233	-0.295307512583287
ELL	monocyte	NI	PC2_zscore	1.06706314203703e-05	0.826381014886235	0.00157838313232536
ELL	monocyte	LPS	PC2_zscore	0.00596185038202602	0.693203740193711	0.409716027750132
ELL	monocyte	IAV	PC2_zscore	-0.0212935524003904	0.307266138568769	-0.845146958690557
ELL	monocyte	Tcruzi	PC2_zscore	-0.00061067223674863	0.821711686101814	-0.102771267239212
ELL	B	NI	PC2_zscore	0.000669194092402126	0.834699973846758	0.109129872103492
ELL	B	LPS	PC2_zscore	0.000543249773581548	0.838324706141352	0.090719232748033
ELL	B	IAV	PC2_zscore	-0.000206448593288338	0.834110968614947	-0.0356127478976913
ELL	B	Tcruzi	PC2_zscore	-0.00237809080608027	0.776672768178044	-0.308413293276775
ELL	CD4T	NI	PC2_zscore	-0.00135148516442764	0.794499467344278	-0.241831631997698
ELL	CD4T	LPS	PC2_zscore	-1.83409853967432e-05	0.841522223259702	-0.00363689169128087
ELL	CD4T	IAV	PC2_zscore	0.00119950025625331	0.815501699767256	0.194457206841801
ELL	CD4T	Tcruzi	PC2_zscore	-0.00172728781345124	0.784379546246515	-0.284337814835586
FKBP8	NK	NI	PC2_zscore	-0.00475039341679232	0.370865192510764	-0.878035274503113
FKBP8	NK	LPS	PC2_zscore	-0.0063416432941053	0.340295030388423	-0.838274762348728
FKBP8	NK	IAV	PC2_zscore	-0.00524636642960988	0.356556961350859	-0.868768734614692
FKBP8	NK	Tcruzi	PC2_zscore	-0.00412154089589458	0.392994728895861	-0.780012154067576
FKBP8	CD8T	NI	PC2_zscore	-0.00527866017376311	0.354537339179982	-0.936478850623762
FKBP8	CD8T	LPS	PC2_zscore	-0.00483395931748289	0.365572706388767	-0.9128696348085
FKBP8	CD8T	IAV	PC2_zscore	-0.00428083165204295	0.384800249785037	-0.817236852661174
FKBP8	CD8T	Tcruzi	PC2_zscore	-0.00503027440214174	0.35900345539539	-0.938880599209579
FKBP8	monocyte	NI	PC2_zscore	-0.00402048476819741	0.384845962852453	-0.734759974320753
FKBP8	monocyte	LPS	PC2_zscore	-0.00935040557460384	0.23492415684527	-0.91128720076366
FKBP8	monocyte	IAV	PC2_zscore	-0.0080010617238437	0.21973049188652	-0.923331676669922
FKBP8	monocyte	Tcruzi	PC2_zscore	-0.00451743390614978	0.37715177610059	-0.866667652389265
FKBP8	B	NI	PC2_zscore	-0.0034706291581621	0.421150952195479	-0.648015431258668
FKBP8	B	LPS	PC2_zscore	-0.00452640339496058	0.374067316752226	-0.898222765588843
FKBP8	B	IAV	PC2_zscore	-0.00485476605071639	0.366302353086364	-0.903385275744352
FKBP8	B	Tcruzi	PC2_zscore	-0.00403942695117857	0.394427881903782	-0.800435808899233
FKBP8	CD4T	NI	PC2_zscore	-0.00399978902011341	0.391227081210297	-0.86373500846856
FKBP8	CD4T	LPS	PC2_zscore	-0.00465001707783697	0.361312753636369	-0.984365376018611
FKBP8	CD4T	IAV	PC2_zscore	-0.00353418118657709	0.420218322488345	-0.711888101684722
FKBP8	CD4T	Tcruzi	PC2_zscore	-0.00522876555272361	0.3511950849217	-0.98136302832044
KXD1	NK	NI	PC2_zscore	-2.42594945057505e-05	0.809076568418568	-0.00919140778911746
KXD1	NK	LPS	PC2_zscore	0.000212776499768885	0.797818174067975	0.0582981452264393
KXD1	NK	IAV	PC2_zscore	0.000914411877524245	0.761717447449316	0.150932028875976
KXD1	NK	Tcruzi	PC2_zscore	2.22194247745057e-05	0.808610886433368	0.00860767564550823
KXD1	CD8T	NI	PC2_zscore	6.52238958865131e-05	0.806982393018021	0.0251991147797634
KXD1	CD8T	LPS	PC2_zscore	-1.09207173267905e-05	0.808871248876306	-0.00419789303570011
KXD1	CD8T	IAV	PC2_zscore	2.66523162276515e-05	0.801919660936205	0.007928417084893
KXD1	CD8T	Tcruzi	PC2_zscore	-1.88455218487503e-05	0.80942550563531	-0.0074864947803743
KXD1	monocyte	NI	PC2_zscore	-0.000613302047648419	0.747124392806729	-0.151625360561957
KXD1	monocyte	LPS	PC2_zscore	-0.000136197329274452	0.782402120113649	-0.0432982952542688
KXD1	monocyte	IAV	PC2_zscore	-0.00111379760286414	0.600745382636215	-0.165532769654933
KXD1	monocyte	Tcruzi	PC2_zscore	7.06503617843663e-05	0.806578014908282	0.027421556774216
KXD1	B	NI	PC2_zscore	-2.55307519317626e-05	0.809166801905831	-0.0100953201494244
KXD1	B	LPS	PC2_zscore	-4.0744259111611e-06	0.809745645562929	-0.00162772809434266
KXD1	B	IAV	PC2_zscore	3.1732032389062e-05	0.808255011911254	0.0125388492859468
KXD1	B	Tcruzi	PC2_zscore	6.11179952980943e-07	0.809534967078808	0.000243508584794601
KXD1	CD4T	NI	PC2_zscore	2.21736977809478e-05	0.80842129418789	0.00901857517512955
KXD1	CD4T	LPS	PC2_zscore	-8.68266741985262e-06	0.809662108486557	-0.00354234674284739
KXD1	CD4T	IAV	PC2_zscore	1.42008140096669e-05	0.808850335604181	0.00578817332520973
KXD1	CD4T	Tcruzi	PC2_zscore	-1.56413107131269e-05	0.809342072418846	-0.00634277121414033
UBA52	NK	NI	PC2_zscore	-0.0126917603900228	0.216752682474432	-1.3402827466379
UBA52	NK	LPS	PC2_zscore	-0.0147739798604869	0.206766738914047	-1.43056399905801
UBA52	NK	IAV	PC2_zscore	-0.0203629840655254	0.0776751776872905	-1.99904834112708
UBA52	NK	Tcruzi	PC2_zscore	-0.00641498813632235	0.30837583264003	-0.871257631037241
UBA52	CD8T	NI	PC2_zscore	0.00306407280310603	0.448259994050448	0.479279907333297
UBA52	CD8T	LPS	PC2_zscore	-0.00125144569725599	0.524236237755253	-0.195070942877561
UBA52	CD8T	IAV	PC2_zscore	-0.0121549129916804	0.225264422257875	-1.22455967139744
UBA52	CD8T	Tcruzi	PC2_zscore	0.00227285792661436	0.491477857499166	0.354653294384743
UBA52	monocyte	NI	PC2_zscore	0.00381375177430387	0.425076873827811	0.546590234348175
UBA52	monocyte	LPS	PC2_zscore	0.00982219660763416	0.266701547058741	1.07708959518419
UBA52	monocyte	IAV	PC2_zscore	0.00518784537744716	0.369781958582644	0.657578850301575
UBA52	monocyte	Tcruzi	PC2_zscore	0.00765591050295632	0.316329916764381	0.909142774032516
UBA52	B	NI	PC2_zscore	-0.0059665671892637	0.250523936548982	-1.1302517019363
UBA52	B	LPS	PC2_zscore	-0.00281453741654363	0.379612043452204	-0.644485274917922
UBA52	B	IAV	PC2_zscore	-0.00440989934176659	0.312110965775126	-0.870432977074463
UBA52	B	Tcruzi	PC2_zscore	-0.00216445704992273	0.433801579134499	-0.474280035569078
UBA52	CD4T	NI	PC2_zscore	-0.00177955171512421	0.476200111140343	-0.343089187205674
UBA52	CD4T	LPS	PC2_zscore	0.000929756541836248	0.549565471714742	0.179065157373612
UBA52	CD4T	IAV	PC2_zscore	-0.00281231213211279	0.413334959625804	-0.532558575997225
UBA52	CD4T	Tcruzi	PC2_zscore	0.000164660066904905	0.601710935306394	0.0312496098425474
REX1BD	NK	NI	PC2_zscore	0.00902874311288598	0.17929178378339	1.48927108732692
REX1BD	NK	LPS	PC2_zscore	0.00919826433830403	0.173139814686717	1.55487431550672
REX1BD	NK	IAV	PC2_zscore	0.00927125796343451	0.17029361614939	1.56710380039068
REX1BD	NK	Tcruzi	PC2_zscore	0.00916842780713818	0.174382271413219	1.54857138233687
REX1BD	CD8T	NI	PC2_zscore	0.00925448762816913	0.170223744510368	1.60192430185901
REX1BD	CD8T	LPS	PC2_zscore	0.00939929456335538	0.167500092604265	1.60781231032094
REX1BD	CD8T	IAV	PC2_zscore	0.00907772832340968	0.177003966924877	1.51941308124757
REX1BD	CD8T	Tcruzi	PC2_zscore	0.00944297420222928	0.16670566950294	1.61261699025622
REX1BD	monocyte	NI	PC2_zscore	0.00980642148264704	0.152653684138255	1.55298885881196
REX1BD	monocyte	LPS	PC2_zscore	0.00899867086346066	0.175307037283737	1.3899198109954
REX1BD	monocyte	IAV	PC2_zscore	0.00498643150324595	0.172827788253317	0.306379072243757
REX1BD	monocyte	Tcruzi	PC2_zscore	0.00930596779090398	0.17035203070019	1.58440785308269
REX1BD	B	NI	PC2_zscore	0.00938550691677421	0.167980329439299	1.60421775725633
REX1BD	B	LPS	PC2_zscore	0.00917343418586406	0.173570005271009	1.56768626874598
REX1BD	B	IAV	PC2_zscore	0.0092263594604391	0.172084009130985	1.57781446445884
REX1BD	B	Tcruzi	PC2_zscore	0.00914997156950381	0.17458819749116	1.55553823944106
REX1BD	CD4T	NI	PC2_zscore	0.00937767468789431	0.166663338374369	1.63048486536763
REX1BD	CD4T	LPS	PC2_zscore	0.00930828532386334	0.167673708032739	1.62666280310664
REX1BD	CD4T	IAV	PC2_zscore	0.00912180273042476	0.174485942228806	1.57001778227348
REX1BD	CD4T	Tcruzi	PC2_zscore	0.00935515194441578	0.16706173456081	1.62821334282997
KLHL26	NK	NI	PC2_zscore	0.00357661925643889	0.562716002230306	0.262406284230138
KLHL26	NK	LPS	PC2_zscore	0.00757152964706302	0.494951877367363	0.532391229629731
KLHL26	NK	IAV	PC2_zscore	0.00666204249346499	0.50517231687635	0.477258707456135
KLHL26	NK	Tcruzi	PC2_zscore	0.0109355476262125	0.455499343801876	0.63477506675329
KLHL26	CD8T	NI	PC2_zscore	0.00980265438166482	0.4610526081142	0.640561985771553
KLHL26	CD8T	LPS	PC2_zscore	0.00216747330029609	0.590501190691032	0.155902037745024
KLHL26	CD8T	IAV	PC2_zscore	0.00161186805603356	0.598095491393908	0.114719839666896
KLHL26	CD8T	Tcruzi	PC2_zscore	0.00622968122692296	0.512091067565822	0.494826822207687
KLHL26	monocyte	NI	PC2_zscore	0.0124478696811174	0.391183367873003	0.74721126176063
KLHL26	monocyte	LPS	PC2_zscore	0.00716910463719814	0.490821712075265	0.531575090142271
KLHL26	monocyte	IAV	PC2_zscore	0.0195782165891884	0.219684744894614	0.912043016576027
KLHL26	monocyte	Tcruzi	PC2_zscore	0.00507963209176771	0.534557480851445	0.423541300504031
KLHL26	B	NI	PC2_zscore	0.00583782423935126	0.519786188160184	0.469843754177493
KLHL26	B	LPS	PC2_zscore	0.00555410605096859	0.524387885984286	0.452908810581984
KLHL26	B	IAV	PC2_zscore	0.00441770076493348	0.547073323446048	0.364062979548611
KLHL26	B	Tcruzi	PC2_zscore	0.00659018475046561	0.506944450683705	0.510894394240977
KLHL26	CD4T	NI	PC2_zscore	0.00694409736906831	0.490692387007649	0.58449200898801
KLHL26	CD4T	LPS	PC2_zscore	0.00669435516828952	0.494070534034776	0.578193995049315
KLHL26	CD4T	IAV	PC2_zscore	0.00983753569215982	0.447488459581349	0.707880907656808
KLHL26	CD4T	Tcruzi	PC2_zscore	0.0028530439514739	0.584254085069911	0.250394465548795
CRTC1	NK	NI	PC2_zscore	0.000624017012312729	0.790261153805055	0.102819118705795
CRTC1	NK	LPS	PC2_zscore	0.000317418396188254	0.796055123597732	0.0488416080042272
CRTC1	NK	IAV	PC2_zscore	-0.00137695475744474	0.779606881415368	-0.150587079994443
CRTC1	NK	Tcruzi	PC2_zscore	0.000625858999182601	0.790490644973756	0.102221404106148
CRTC1	CD8T	NI	PC2_zscore	-8.52149960386482e-05	0.811902883660576	-0.0150317442907672
CRTC1	CD8T	LPS	PC2_zscore	0.000388430094808288	0.796445564232083	0.0661633600143001
CRTC1	CD8T	IAV	PC2_zscore	0.000384881830886969	0.793407057826844	0.0628501649351333
CRTC1	CD8T	Tcruzi	PC2_zscore	0.000947334790405642	0.779476608408416	0.161442065907806
CRTC1	monocyte	NI	PC2_zscore	0.00562984809672064	0.636487733907207	0.411907071599338
CRTC1	monocyte	LPS	PC2_zscore	0.00640631342858614	0.629153136737086	0.431743706652264
CRTC1	monocyte	IAV	PC2_zscore	-0.00134957479758954	0.664908256274165	-0.0900284749888683
CRTC1	monocyte	Tcruzi	PC2_zscore	-0.00041287825262406	0.809007409617782	-0.0691011142008472
CRTC1	B	NI	PC2_zscore	0.000295865355727776	0.799560344941071	0.0545741142319429
CRTC1	B	LPS	PC2_zscore	0.000145313261044756	0.804623461666769	0.0268002899111108
CRTC1	B	IAV	PC2_zscore	0.000309842636019998	0.799051946015293	0.0562951160610616
CRTC1	B	Tcruzi	PC2_zscore	1.3758083276837e-05	0.808931819478874	0.00249200052017541
CRTC1	CD4T	NI	PC2_zscore	0.00129999530647539	0.764273349025865	0.229099989350966
CRTC1	CD4T	LPS	PC2_zscore	0.000354198637581352	0.797115426273607	0.0695169892308791
CRTC1	CD4T	IAV	PC2_zscore	-0.00071192068974826	0.796171331918955	-0.124459337184356
CRTC1	CD4T	Tcruzi	PC2_zscore	0.000270952093011866	0.800329163239227	0.053341457380934
UPF1	NK	NI	PC2_zscore	-0.000173169483546621	0.764562820527835	-0.041947705542087
UPF1	NK	LPS	PC2_zscore	-0.000637649574503484	0.745953025598332	-0.133410386918526
UPF1	NK	IAV	PC2_zscore	-0.000860977130071188	0.727563207804923	-0.146079085336263
UPF1	NK	Tcruzi	PC2_zscore	-0.000441275137580296	0.756100884416003	-0.109260052325917
UPF1	CD8T	NI	PC2_zscore	-0.00048107070005668	0.754224986336692	-0.125370213544846
UPF1	CD8T	LPS	PC2_zscore	-0.000677595421441757	0.746987958918241	-0.159736725303578
UPF1	CD8T	IAV	PC2_zscore	-0.00135918124164098	0.725738162986337	-0.195324466112647
UPF1	CD8T	Tcruzi	PC2_zscore	6.94012895958198e-05	0.774049329000241	0.0164791100806993
UPF1	monocyte	NI	PC2_zscore	-0.000647211888193208	0.7201655159892	-0.142781814990034
UPF1	monocyte	LPS	PC2_zscore	0.000183521172027859	0.754548284271132	0.0388347342688336
UPF1	monocyte	IAV	PC2_zscore	0.000737276795205623	0.618143168612658	0.0849172584529386
UPF1	monocyte	Tcruzi	PC2_zscore	-0.000257231538646422	0.763091142837526	-0.0697023131814725
UPF1	B	NI	PC2_zscore	-0.000727878728697095	0.745806582113578	-0.176778825298904
UPF1	B	LPS	PC2_zscore	-0.000171942045849517	0.76607556296555	-0.0445398610992412
UPF1	B	IAV	PC2_zscore	-0.000366184718042201	0.758626655408411	-0.0957617731577046
UPF1	B	Tcruzi	PC2_zscore	-0.000414716968290988	0.756774201078191	-0.108543111589587
UPF1	CD4T	NI	PC2_zscore	-0.000361730410439456	0.758537286833275	-0.102348277347157
UPF1	CD4T	LPS	PC2_zscore	-8.35302337806123e-05	0.771499579225319	-0.0226636042326108
UPF1	CD4T	IAV	PC2_zscore	-0.000808720822889379	0.740910502411684	-0.200810590409171
UPF1	CD4T	Tcruzi	PC2_zscore	-0.000229028023577675	0.764735867480443	-0.0637901105980648
COPE	NK	NI	PC2_zscore	9.76250828616889e-06	0.977751815131589	0.0107544195655522
COPE	NK	LPS	PC2_zscore	6.0909381693398e-06	0.977360538740697	0.00599346768507582
COPE	NK	IAV	PC2_zscore	0.00028019930886943	0.966130625347829	0.0977870026056332
COPE	NK	Tcruzi	PC2_zscore	4.0649464736792e-05	0.976703542103142	0.038056731161365
COPE	CD8T	NI	PC2_zscore	1.9652215181147e-05	0.977333018074149	0.022525051279648
COPE	CD8T	LPS	PC2_zscore	-6.93790538846893e-06	0.978326482750079	-0.00745724186727085
COPE	CD8T	IAV	PC2_zscore	8.84779665280383e-06	0.977060953528858	0.00812451554909515
COPE	CD8T	Tcruzi	PC2_zscore	1.93744177322627e-06	0.978144566767443	0.00225531469514067
COPE	monocyte	NI	PC2_zscore	4.44987100190085e-05	0.972834386486994	0.0411765030310776
COPE	monocyte	LPS	PC2_zscore	-2.71776225250813e-05	0.975235404557084	-0.0250753405276428
COPE	monocyte	IAV	PC2_zscore	0.0209650718474259	0.0578671061270526	2.04164625307693
COPE	monocyte	Tcruzi	PC2_zscore	-2.40712755865314e-06	0.978419657113162	-0.00291191160070465
COPE	B	NI	PC2_zscore	1.96515249940439e-05	0.977328725312563	0.0225907903839526
COPE	B	LPS	PC2_zscore	9.39184663160664e-06	0.977798345957439	0.0111486866814278
COPE	B	IAV	PC2_zscore	1.91298892813965e-05	0.977368759137608	0.0217728698081409
COPE	B	Tcruzi	PC2_zscore	-1.54090347762551e-05	0.978723846801296	-0.0163979997791387
COPE	CD4T	NI	PC2_zscore	-8.87694397187448e-06	0.978757421799436	-0.0104763065588579
COPE	CD4T	LPS	PC2_zscore	1.02299050055587e-05	0.977732484768171	0.0129273294449176
COPE	CD4T	IAV	PC2_zscore	1.28774450417366e-05	0.977585827459447	0.0160786711942605
COPE	CD4T	Tcruzi	PC2_zscore	-8.49523516217326e-06	0.978728866798596	-0.0100133603563819
DDX49	NK	NI	PC2_zscore	0.00222601152356324	0.610657768430993	0.280569126454279
DDX49	NK	LPS	PC2_zscore	0.00208144997782419	0.613472839644046	0.252530553411432
DDX49	NK	IAV	PC2_zscore	0.00408895830950549	0.553987618721615	0.427259436998622
DDX49	NK	Tcruzi	PC2_zscore	0.00297717388215629	0.590098067823692	0.359469935370074
DDX49	CD8T	NI	PC2_zscore	0.00140878865175369	0.635051268307642	0.190825630682795
DDX49	CD8T	LPS	PC2_zscore	0.0013839958253355	0.635827703618332	0.180234895333542
DDX49	CD8T	IAV	PC2_zscore	0.00326791535318326	0.576721429387945	0.380339648383651
DDX49	CD8T	Tcruzi	PC2_zscore	0.00150240431888388	0.631896582732592	0.204747900428621
DDX49	monocyte	NI	PC2_zscore	0.00115742526292739	0.627243008317265	0.163118921658857
DDX49	monocyte	LPS	PC2_zscore	0.00288178953892249	0.574001342470081	0.375566278972173
DDX49	monocyte	IAV	PC2_zscore	-0.00500499582129504	0.498698093187954	-0.338781762796079
DDX49	monocyte	Tcruzi	PC2_zscore	0.00378239321680019	0.556482475339307	0.492434805040778
DDX49	B	NI	PC2_zscore	0.00381398145720031	0.559916722298672	0.473920191623283
DDX49	B	LPS	PC2_zscore	-0.000391136121071803	0.695967933065595	-0.0500445238338187
DDX49	B	IAV	PC2_zscore	0.00122945315115388	0.64123497130825	0.167221659673245
DDX49	B	Tcruzi	PC2_zscore	-0.000855962306432784	0.709405192635571	-0.104058488989585
DDX49	CD4T	NI	PC2_zscore	0.00208849922069067	0.606245506266509	0.323121369159523
DDX49	CD4T	LPS	PC2_zscore	0.00591994756956576	0.505322099051487	0.6555694068522
DDX49	CD4T	IAV	PC2_zscore	-0.00147781521877869	0.690433296319025	-0.188153416693333
DDX49	CD4T	Tcruzi	PC2_zscore	0.00376973202743498	0.550001579185987	0.519073019059618
SUGP2	NK	NI	PC2_zscore	0.000340925814205716	0.775046299100308	0.0546739783757763
SUGP2	NK	LPS	PC2_zscore	0.000571630558196498	0.765825388742055	0.0870633278570314
SUGP2	NK	IAV	PC2_zscore	-0.000547487151726311	0.779106888129092	-0.0759947201819369
SUGP2	NK	Tcruzi	PC2_zscore	0.00263230933673619	0.709405840145834	0.33654613416711
SUGP2	CD8T	NI	PC2_zscore	7.2845958889416e-05	0.78465378729845	0.0128584301051937
SUGP2	CD8T	LPS	PC2_zscore	0.00215204497477119	0.716760494809693	0.309077457523837
SUGP2	CD8T	IAV	PC2_zscore	0.000632118984337448	0.762468799260495	0.100923036580542
SUGP2	CD8T	Tcruzi	PC2_zscore	-0.000930198844575354	0.768448295933288	-0.15301730260919
SUGP2	monocyte	NI	PC2_zscore	0.0117797623582899	0.398817763942789	0.774982581661843
SUGP2	monocyte	LPS	PC2_zscore	-0.00184341718371224	0.723482244703866	-0.243467223404171
SUGP2	monocyte	IAV	PC2_zscore	0.00311359910077059	0.604406267401806	0.29896307267345
SUGP2	monocyte	Tcruzi	PC2_zscore	-0.000380272334512927	0.787357539773063	-0.0664061490675201
SUGP2	B	NI	PC2_zscore	-0.00135565715748663	0.753019843334425	-0.216339531810295
SUGP2	B	LPS	PC2_zscore	0.00263398041191842	0.700193599010893	0.372111350636837
SUGP2	B	IAV	PC2_zscore	0.00122632686846353	0.743327323459437	0.203561141289955
SUGP2	B	Tcruzi	PC2_zscore	0.00102466280146191	0.749989529139798	0.174476179614741
SUGP2	CD4T	NI	PC2_zscore	-0.0012323862976793	0.747759675576291	-0.226793056424219
SUGP2	CD4T	LPS	PC2_zscore	0.00218854299085375	0.699773613788787	0.373754505667636
SUGP2	CD4T	IAV	PC2_zscore	-0.00138073047736135	0.743538841475169	-0.245099691373564
SUGP2	CD4T	Tcruzi	PC2_zscore	-0.000522376712614409	0.777202085748855	-0.103758410642339
ARMC6	NK	NI	PC2_zscore	0.00897803789560517	0.299216939607783	0.704154155504695
ARMC6	NK	LPS	PC2_zscore	0.00863054751693947	0.306849619466643	0.647316086276965
ARMC6	NK	IAV	PC2_zscore	0.0125756114076274	0.236208835286269	0.918612116319577
ARMC6	NK	Tcruzi	PC2_zscore	0.0112694461251759	0.258129978908719	0.862187905531231
ARMC6	CD8T	NI	PC2_zscore	0.0104064262875124	0.266650692627188	0.849708211628779
ARMC6	CD8T	LPS	PC2_zscore	0.0122469439677992	0.238968873771368	0.93712618775462
ARMC6	CD8T	IAV	PC2_zscore	0.0106041500037353	0.262554893938527	0.838700601186311
ARMC6	CD8T	Tcruzi	PC2_zscore	0.0094474775940659	0.284426330550926	0.784763338426741
ARMC6	monocyte	NI	PC2_zscore	0.0153511345808328	0.162112952008691	1.1984676503509
ARMC6	monocyte	LPS	PC2_zscore	0.0095862955519535	0.276433926797544	0.789400123677064
ARMC6	monocyte	IAV	PC2_zscore	0.0126671394522643	0.198163026894955	0.87940927812679
ARMC6	monocyte	Tcruzi	PC2_zscore	0.0163152341070294	0.186704547940914	1.14399506558681
ARMC6	B	NI	PC2_zscore	0.00971578291559792	0.275593883081548	0.825417440073865
ARMC6	B	LPS	PC2_zscore	0.0117276929826037	0.236571624197717	0.960520419996153
ARMC6	B	IAV	PC2_zscore	0.0105170655779481	0.261788732191392	0.866055235018903
ARMC6	B	Tcruzi	PC2_zscore	0.00477978963748496	0.399794292161579	0.376451395989375
ARMC6	CD4T	NI	PC2_zscore	0.00665288179528092	0.344698465648219	0.5988674483762
ARMC6	CD4T	LPS	PC2_zscore	0.0147564874606501	0.18706083209752	1.19774162992245
ARMC6	CD4T	IAV	PC2_zscore	0.00772046172161444	0.315125854442206	0.708911488305095
ARMC6	CD4T	Tcruzi	PC2_zscore	0.00312747519465068	0.452740852224453	0.24433649477492
SLC25A42	NK	NI	PC2_zscore	0.00105331394498518	0.746576634629744	0.146406545295863
SLC25A42	NK	LPS	PC2_zscore	-0.000499677221895368	0.779995058491603	-0.0613375644544953
SLC25A42	NK	IAV	PC2_zscore	-0.000452250821243141	0.773969907237203	-0.0541218964756269
SLC25A42	NK	Tcruzi	PC2_zscore	0.000570528115016561	0.75998278694775	0.0799323712497757
SLC25A42	CD8T	NI	PC2_zscore	0.000423756303858506	0.763774376360015	0.0646486530514345
SLC25A42	CD8T	LPS	PC2_zscore	-0.000216526399946035	0.781344737774253	-0.0305855456141073
SLC25A42	CD8T	IAV	PC2_zscore	0.00127996876218433	0.737207284137918	0.166845933241969
SLC25A42	CD8T	Tcruzi	PC2_zscore	-5.81893235283983e-05	0.778640670481568	-0.00877760972894917
SLC25A42	monocyte	NI	PC2_zscore	0.000458180166050658	0.73279836539527	0.0427719392964733
SLC25A42	monocyte	LPS	PC2_zscore	0.000864421791857782	0.733698574515859	0.0862036974405142
SLC25A42	monocyte	IAV	PC2_zscore	-0.00589769257033921	0.530579656353583	-0.253272378195127
SLC25A42	monocyte	Tcruzi	PC2_zscore	0.000463159601472305	0.762955351870028	0.064561451899759
SLC25A42	B	NI	PC2_zscore	-0.000719579627127272	0.770956931522264	-0.102876192381022
SLC25A42	B	LPS	PC2_zscore	0.000474042127845697	0.762173835045215	0.0731851401454587
SLC25A42	B	IAV	PC2_zscore	0.000559078441455264	0.759714039216327	0.084548896791727
SLC25A42	B	Tcruzi	PC2_zscore	0.000290941365347339	0.767873955023298	0.0445415584780215
SLC25A42	CD4T	NI	PC2_zscore	0.00240169287384654	0.704574734150948	0.320339721149555
SLC25A42	CD4T	LPS	PC2_zscore	0.00076886087012196	0.751835864821413	0.123799719787272
SLC25A42	CD4T	IAV	PC2_zscore	-0.000299287342286596	0.782292174145303	-0.0459765321512769
SLC25A42	CD4T	Tcruzi	PC2_zscore	-0.000635335528784772	0.77045814740386	-0.096673785841571
TMEM161A	NK	NI	PC2_zscore	4.57630770671679e-06	0.769812477175621	0.000646382668612823
TMEM161A	NK	LPS	PC2_zscore	-0.000308306167143702	0.774095859068374	-0.0398695937910396
TMEM161A	NK	IAV	PC2_zscore	-0.000101067594324144	0.762027667718624	-0.0125060649093255
TMEM161A	NK	Tcruzi	PC2_zscore	-0.00128377294654666	0.757040588018559	-0.15477028726543
TMEM161A	CD8T	NI	PC2_zscore	-0.000158764476431078	0.775849003175093	-0.0238565616269179
TMEM161A	CD8T	LPS	PC2_zscore	0.000365932992028774	0.759707816981337	0.0536343997206388
TMEM161A	CD8T	IAV	PC2_zscore	0.000477619552108608	0.753761515571251	0.0669302020016613
TMEM161A	CD8T	Tcruzi	PC2_zscore	0.000768521010144979	0.747832920252635	0.11628231075419
TMEM161A	monocyte	NI	PC2_zscore	-0.00682895296998681	0.595573261947858	-0.424548093047849
TMEM161A	monocyte	LPS	PC2_zscore	0.000195998868476148	0.74725693945566	0.0241283950129862
TMEM161A	monocyte	IAV	PC2_zscore	-0.00125196986363019	0.618178838368695	-0.0798935262537093
TMEM161A	monocyte	Tcruzi	PC2_zscore	-0.00140490594092518	0.751068137583829	-0.178445196778524
TMEM161A	B	NI	PC2_zscore	0.000267651248363528	0.762878572305463	0.0415080250956384
TMEM161A	B	LPS	PC2_zscore	-0.00138847798951377	0.74889617719485	-0.181448409799879
TMEM161A	B	IAV	PC2_zscore	0.000292375795817156	0.762225286801544	0.0449435194100819
TMEM161A	B	Tcruzi	PC2_zscore	0.000387316362631112	0.759157871476981	0.0597364843249074
TMEM161A	CD4T	NI	PC2_zscore	0.00182794427586321	0.710917328059012	0.274662252830154
TMEM161A	CD4T	LPS	PC2_zscore	0.00163627974577945	0.715807770706143	0.255419213696177
TMEM161A	CD4T	IAV	PC2_zscore	0.000466635222535407	0.756018906948426	0.0795137544646062
TMEM161A	CD4T	Tcruzi	PC2_zscore	5.01502016748201e-05	0.771239947633695	0.00853654779483335
BORCS8	NK	NI	PC2_zscore	0.000637603887951643	0.693571313785818	0.078103620782001
BORCS8	NK	LPS	PC2_zscore	0.00215051867879761	0.654704858482751	0.230716855454077
BORCS8	NK	IAV	PC2_zscore	0.00122340015755893	0.666200743002155	0.133436403145236
BORCS8	NK	Tcruzi	PC2_zscore	0.00131278690997041	0.676801774541148	0.16184222141995
BORCS8	CD8T	NI	PC2_zscore	0.00114385146205488	0.680894680792286	0.147355110162572
BORCS8	CD8T	LPS	PC2_zscore	0.00154027129645972	0.669877373116942	0.191865914137436
BORCS8	CD8T	IAV	PC2_zscore	0.000780514298752426	0.683675385238504	0.0925280026270534
BORCS8	CD8T	Tcruzi	PC2_zscore	0.00191610098106554	0.660153627212586	0.240642776165835
BORCS8	monocyte	NI	PC2_zscore	0.00139286414053544	0.649263122947972	0.167768838823822
BORCS8	monocyte	LPS	PC2_zscore	0.00208294567203736	0.636370667305318	0.245058866098775
BORCS8	monocyte	IAV	PC2_zscore	2.92220929881176e-05	0.555414457607182	0.00203289890728709
BORCS8	monocyte	Tcruzi	PC2_zscore	0.000336910463142896	0.704479211694908	0.0443488088172107
BORCS8	B	NI	PC2_zscore	0.000413368564711077	0.701946960763753	0.0541152601649714
BORCS8	B	LPS	PC2_zscore	0.0011586211022122	0.680126805678382	0.155582553772185
BORCS8	B	IAV	PC2_zscore	0.0024230344415098	0.645916529625821	0.295997722930885
BORCS8	B	Tcruzi	PC2_zscore	0.00144001289721597	0.6721092024835	0.190791881279148
BORCS8	CD4T	NI	PC2_zscore	0.00113157613138565	0.680685373657024	0.155562664326395
BORCS8	CD4T	LPS	PC2_zscore	-0.000328220159675204	0.723681062635054	-0.0409029773052236
BORCS8	CD4T	IAV	PC2_zscore	0.0010334924805455	0.683546915161089	0.140583148390725
BORCS8	CD4T	Tcruzi	PC2_zscore	0.00281998124808894	0.635229156749833	0.336223757739188
RFXANK	NK	NI	PC2_zscore	-0.0115402801742666	0.164557413419915	-1.20542293132871
RFXANK	NK	LPS	PC2_zscore	-0.0104895127779312	0.185775838779425	-1.09827665653411
RFXANK	NK	IAV	PC2_zscore	-0.00938142331738489	0.208629826624361	-0.964523976384823
RFXANK	NK	Tcruzi	PC2_zscore	-0.00995141132726374	0.19688223665923	-1.05761917673397
RFXANK	CD8T	NI	PC2_zscore	-0.00990794568655205	0.188484328331028	-1.13245775649223
RFXANK	CD8T	LPS	PC2_zscore	-0.00883021928226293	0.220084105263769	-0.96602317704205
RFXANK	CD8T	IAV	PC2_zscore	-0.00927371588290637	0.206120332997734	-1.03048656261719
RFXANK	CD8T	Tcruzi	PC2_zscore	-0.00745295165062573	0.25908497805844	-0.806764337992964
RFXANK	monocyte	NI	PC2_zscore	-0.0119734856790967	0.133940933518734	-1.39693951524486
RFXANK	monocyte	LPS	PC2_zscore	-0.0150071275888825	0.108970334730535	-1.39995472882419
RFXANK	monocyte	IAV	PC2_zscore	-0.014744301014235	0.083202080709169	-1.37428276097074
RFXANK	monocyte	Tcruzi	PC2_zscore	-0.00897342382058953	0.207608959544645	-1.0596869112629
RFXANK	B	NI	PC2_zscore	-0.0073179407359826	0.261986977886738	-0.812519008838517
RFXANK	B	LPS	PC2_zscore	-0.00715965759679869	0.267064392741419	-0.793579946290323
RFXANK	B	IAV	PC2_zscore	-0.00866360680551934	0.218852360328166	-0.99779644860059
RFXANK	B	Tcruzi	PC2_zscore	-0.0121109262924149	0.145542244172296	-1.32812963981827
RFXANK	CD4T	NI	PC2_zscore	-0.0134024812492693	0.124576060009315	-1.4944272792728
RFXANK	CD4T	LPS	PC2_zscore	-0.00924603804898196	0.183074336770915	-1.21480478599699
RFXANK	CD4T	IAV	PC2_zscore	-0.0127980915733868	0.128039993703236	-1.48809759797998
RFXANK	CD4T	Tcruzi	PC2_zscore	-0.00702194538451299	0.266843198783772	-0.830246796850724
NR2C2AP	NK	NI	PC2_zscore	6.62712583718923e-05	0.64772449751838	0.00520848961265462
NR2C2AP	NK	LPS	PC2_zscore	0.00231558919668335	0.596107915456191	0.180653701856676
NR2C2AP	NK	IAV	PC2_zscore	0.00729507898992052	0.493494824032915	0.519122243563131
NR2C2AP	NK	Tcruzi	PC2_zscore	0.00446308914746506	0.550749630410744	0.35043992699079
NR2C2AP	CD8T	NI	PC2_zscore	0.00888037848760689	0.457741836489251	0.649700854930936
NR2C2AP	CD8T	LPS	PC2_zscore	0.00682420207868495	0.498074495650558	0.528682155810158
NR2C2AP	CD8T	IAV	PC2_zscore	0.0019206072743257	0.603568509367473	0.168393066574847
NR2C2AP	CD8T	Tcruzi	PC2_zscore	0.0041408684176744	0.549580607033623	0.367635578032449
NR2C2AP	monocyte	NI	PC2_zscore	0.014867823745996	0.325649782955388	0.838248440434551
NR2C2AP	monocyte	LPS	PC2_zscore	0.0167327353662491	0.329207910823539	0.866456780095264
NR2C2AP	monocyte	IAV	PC2_zscore	0.0060120634018367	0.470743695787991	0.377840734411551
NR2C2AP	monocyte	Tcruzi	PC2_zscore	-0.00102480178447849	0.662887234421296	-0.090451662197972
NR2C2AP	B	NI	PC2_zscore	0.000822818987845938	0.633012187780898	0.0822386315870155
NR2C2AP	B	LPS	PC2_zscore	0.00505332043981025	0.516241100558383	0.476711579735451
NR2C2AP	B	IAV	PC2_zscore	-0.00269259727444616	0.617483536324325	-0.238067677518334
NR2C2AP	B	Tcruzi	PC2_zscore	-0.00197222208848346	0.635784955561391	-0.180996657763154
NR2C2AP	CD4T	NI	PC2_zscore	-0.0057290133893907	0.509958854964198	-0.537428826045403
NR2C2AP	CD4T	LPS	PC2_zscore	0.00634709947756929	0.455871513399499	0.67952307175544
NR2C2AP	CD4T	IAV	PC2_zscore	0.0064206347215803	0.462142070724165	0.657786741929615
NR2C2AP	CD4T	Tcruzi	PC2_zscore	-0.000511284109668142	0.666679842706273	-0.0595956412757886
SUGP1	NK	NI	PC2_zscore	-0.000363658030562325	0.76869931428379	-0.0805581858898344
SUGP1	NK	LPS	PC2_zscore	-0.000324149526855085	0.764351648208437	-0.0626974133620566
SUGP1	NK	IAV	PC2_zscore	0.000111583939101999	0.759877999169827	0.0170610872813683
SUGP1	NK	Tcruzi	PC2_zscore	-0.000832143888391775	0.755299951204626	-0.166423830520958
SUGP1	CD8T	NI	PC2_zscore	-0.000136757275511957	0.777017796233718	-0.0301911559423246
SUGP1	CD8T	LPS	PC2_zscore	-0.000397962398741313	0.767159122005171	-0.0894163819010526
SUGP1	CD8T	IAV	PC2_zscore	-0.000420522154139006	0.76111452539604	-0.0823990349568087
SUGP1	CD8T	Tcruzi	PC2_zscore	-0.000533775353733042	0.763360859669339	-0.124151793354703
SUGP1	monocyte	NI	PC2_zscore	0.000231479193068164	0.752562726548598	0.0378419940017422
SUGP1	monocyte	LPS	PC2_zscore	-0.00182161717614449	0.696092835044723	-0.260994547531293
SUGP1	monocyte	IAV	PC2_zscore	0.000323146418354619	0.60857476682352	0.0277227005589498
SUGP1	monocyte	Tcruzi	PC2_zscore	-0.000553049785153348	0.762669951699843	-0.12862752918823
SUGP1	B	NI	PC2_zscore	-0.000383733638666311	0.768743591410939	-0.0896211027279674
SUGP1	B	LPS	PC2_zscore	-0.000790781356385447	0.754715619066001	-0.175689921395097
SUGP1	B	IAV	PC2_zscore	-0.000319677867431188	0.770983126971013	-0.0737463151971275
SUGP1	B	Tcruzi	PC2_zscore	-0.000293336845884779	0.771899858638543	-0.0673724689173349
SUGP1	CD4T	NI	PC2_zscore	-0.000670965373316088	0.75708171612015	-0.161579998593055
SUGP1	CD4T	LPS	PC2_zscore	-0.000577347873135419	0.760783530770421	-0.141713541233803
SUGP1	CD4T	IAV	PC2_zscore	-0.000419537958654893	0.767583180305982	-0.102913616020457
SUGP1	CD4T	Tcruzi	PC2_zscore	-0.000519839841937908	0.76333158066848	-0.127371446876242
MAU2	NK	NI	PC2_zscore	0.000499672160371747	0.758865857154102	0.142067772235847
MAU2	NK	LPS	PC2_zscore	0.00035388873043348	0.7562806919501	0.0809338279856664
MAU2	NK	IAV	PC2_zscore	-0.000308939134484521	0.750537717877803	-0.0469164430141455
MAU2	NK	Tcruzi	PC2_zscore	0.000579525370604104	0.756527011251586	0.166258515227578
MAU2	CD8T	NI	PC2_zscore	0.000512300279902766	0.759037209697581	0.150713233503653
MAU2	CD8T	LPS	PC2_zscore	0.00049694771998983	0.758363649973661	0.140832046043382
MAU2	CD8T	IAV	PC2_zscore	0.000886141899518564	0.742793870848829	0.176444828483862
MAU2	CD8T	Tcruzi	PC2_zscore	0.000623205661939054	0.754862903384729	0.18153520965073
MAU2	monocyte	NI	PC2_zscore	0.00052059089034955	0.730352844161802	0.117109621444447
MAU2	monocyte	LPS	PC2_zscore	0.000575527485492202	0.73530797679901	0.137963502051729
MAU2	monocyte	IAV	PC2_zscore	0.00225024942127154	0.529684557854532	0.232558917326903
MAU2	monocyte	Tcruzi	PC2_zscore	0.000553319585513785	0.757436151689147	0.164249696244881
MAU2	B	NI	PC2_zscore	0.000544454839736479	0.757793890491859	0.161031149454019
MAU2	B	LPS	PC2_zscore	0.000633136923048677	0.754454655969518	0.184337405588636
MAU2	B	IAV	PC2_zscore	0.000530461498142069	0.758332056480321	0.156217625015696
MAU2	B	Tcruzi	PC2_zscore	0.000532235742563247	0.758264002519392	0.156685356397711
MAU2	CD4T	NI	PC2_zscore	0.00064763059557979	0.75321402081511	0.192133719168476
MAU2	CD4T	LPS	PC2_zscore	0.000501174078537034	0.759877114473441	0.151514799868816
MAU2	CD4T	IAV	PC2_zscore	0.000536784079776812	0.758143421189173	0.162780485784327
MAU2	CD4T	Tcruzi	PC2_zscore	0.0005241459710462	0.758736667048011	0.158523677218314
GATAD2A	NK	NI	PC2_zscore	0.000130027828672742	0.937857338842451	0.0433968035527171
GATAD2A	NK	LPS	PC2_zscore	-6.22847002024434e-06	0.932561791040481	-0.00227751949891958
GATAD2A	NK	IAV	PC2_zscore	0.000245010716038011	0.932312842714032	0.0629764122878665
GATAD2A	NK	Tcruzi	PC2_zscore	-0.000260194123214562	0.926327549703537	-0.107936860525744
GATAD2A	CD8T	NI	PC2_zscore	-0.000299027912753276	0.924485491267116	-0.127482475050901
GATAD2A	CD8T	LPS	PC2_zscore	4.0873745265117e-05	0.935911504052888	0.0160073340202144
GATAD2A	CD8T	IAV	PC2_zscore	-0.00016627239801743	0.927885401759077	-0.0660802774747992
GATAD2A	CD8T	Tcruzi	PC2_zscore	-0.000167975115008536	0.929282119482707	-0.0791289073975914
GATAD2A	monocyte	NI	PC2_zscore	-0.000460167323575686	0.90979141664498	-0.150147071539512
GATAD2A	monocyte	LPS	PC2_zscore	-0.000938266701757213	0.893656288893909	-0.206864234108725
GATAD2A	monocyte	IAV	PC2_zscore	-0.0250470232221642	0.139008058179281	-1.41419231188156
GATAD2A	monocyte	Tcruzi	PC2_zscore	-7.56793203583433e-05	0.933052355913687	-0.0360373996766687
GATAD2A	B	NI	PC2_zscore	-0.000101359216795115	0.931924795810354	-0.047550153042455
GATAD2A	B	LPS	PC2_zscore	-0.000125229162101695	0.930986548784499	-0.0592080682786751
GATAD2A	B	IAV	PC2_zscore	-0.000267278514335099	0.92580541735038	-0.114763116296657
GATAD2A	B	Tcruzi	PC2_zscore	-0.000260761784403373	0.925925922710044	-0.114000932207758
GATAD2A	CD4T	NI	PC2_zscore	-0.000112788937314512	0.931695398919019	-0.0607335983123538
GATAD2A	CD4T	LPS	PC2_zscore	-0.000117528085160313	0.931462222365391	-0.0641004567660871
GATAD2A	CD4T	IAV	PC2_zscore	-0.00015884398508117	0.929306508285892	-0.0849693656515238
GATAD2A	CD4T	Tcruzi	PC2_zscore	-0.000221391611183038	0.926296662603299	-0.113419916249734
NDUFA13	NK	NI	PC2_zscore	-0.00224600689256976	0.547860230030283	-0.526107591965225
NDUFA13	NK	LPS	PC2_zscore	-0.00218542131412332	0.54369621563328	-0.455513262601363
NDUFA13	NK	IAV	PC2_zscore	-0.00267872567509224	0.521374591851475	-0.505671205478828
NDUFA13	NK	Tcruzi	PC2_zscore	-0.00255544375410763	0.538920386070567	-0.598190271933872
NDUFA13	CD8T	NI	PC2_zscore	-0.00251278490748478	0.539185040227116	-0.621098574600229
NDUFA13	CD8T	LPS	PC2_zscore	-0.00248247285891542	0.539677826628304	-0.609584919374535
NDUFA13	CD8T	IAV	PC2_zscore	-0.00239963193583543	0.538673829009738	-0.536837274464065
NDUFA13	CD8T	Tcruzi	PC2_zscore	-0.00251689481012774	0.539140436050152	-0.620154456703686
NDUFA13	monocyte	NI	PC2_zscore	-0.0027013917479163	0.507095804517816	-0.595927864935721
NDUFA13	monocyte	LPS	PC2_zscore	-0.00200805688808617	0.536162207603995	-0.409711289684422
NDUFA13	monocyte	IAV	PC2_zscore	-0.00214071510579664	0.418459293998724	-0.279878298402795
NDUFA13	monocyte	Tcruzi	PC2_zscore	-0.00229913806429348	0.547463346370268	-0.579080885018093
NDUFA13	B	NI	PC2_zscore	-0.00245419829542956	0.540961783599379	-0.618554843706212
NDUFA13	B	LPS	PC2_zscore	-0.00234391378437858	0.545473596203666	-0.594167791339626
NDUFA13	B	IAV	PC2_zscore	-0.00251538055795784	0.539219400914702	-0.619554403491099
NDUFA13	B	Tcruzi	PC2_zscore	-0.00230716688428984	0.547061675352573	-0.579044159841969
NDUFA13	CD4T	NI	PC2_zscore	-0.00241291891783092	0.541721034829709	-0.625356969681718
NDUFA13	CD4T	LPS	PC2_zscore	-0.00231883161968243	0.546749864120603	-0.599053964778316
NDUFA13	CD4T	IAV	PC2_zscore	-0.00236826474363251	0.544066375028653	-0.613071743603085
NDUFA13	CD4T	Tcruzi	PC2_zscore	-0.00257308273152997	0.536551337819708	-0.63333594318062
PBX4	NK	NI	PC2_zscore	-0.0113965219907021	0.354231740667775	-0.628572776975547
PBX4	NK	LPS	PC2_zscore	-0.0297914867940263	0.237383288688211	-0.91782934789655
PBX4	NK	IAV	PC2_zscore	-0.0257137331634539	0.250135299085209	-0.888415059858613
PBX4	NK	Tcruzi	PC2_zscore	-0.0265129777470711	0.251878237915637	-0.88975078322835
PBX4	CD8T	NI	PC2_zscore	-0.0091542975926371	0.3591363054155	-0.678846511779066
PBX4	CD8T	LPS	PC2_zscore	-0.00198589305958984	0.508554780380902	-0.122333421020657
PBX4	CD8T	IAV	PC2_zscore	-0.00958448795542477	0.367600367888047	-0.612980744809086
PBX4	CD8T	Tcruzi	PC2_zscore	-0.0119967775593163	0.313600967534299	-0.837315000441734
PBX4	monocyte	NI	PC2_zscore	-0.022895152483309	0.243761865027069	-0.91105153386909
PBX4	monocyte	LPS	PC2_zscore	-0.029159301039392	0.20442662126556	-1.05695786655139
PBX4	monocyte	IAV	PC2_zscore	-0.0115082095469738	0.304502731773595	-0.396924651342643
PBX4	monocyte	Tcruzi	PC2_zscore	-0.0210111231592598	0.26735523243701	-0.89230221886616
PBX4	B	NI	PC2_zscore	-0.009976167224265	0.372101972708411	-0.575249123826689
PBX4	B	LPS	PC2_zscore	-0.0123906369241758	0.339166631673886	-0.682909964631531
PBX4	B	IAV	PC2_zscore	-0.00493474713615486	0.449765135303483	-0.276278208704218
PBX4	B	Tcruzi	PC2_zscore	-0.0146912768813786	0.315718980050334	-0.745758824304177
PBX4	CD4T	NI	PC2_zscore	-0.00863261776187675	0.358051983294822	-0.705934381033857
PBX4	CD4T	LPS	PC2_zscore	-0.0122638663161634	0.293650354741638	-0.933010993421226
PBX4	CD4T	IAV	PC2_zscore	-0.00721178573197961	0.397315883214006	-0.555550555271893
PBX4	CD4T	Tcruzi	PC2_zscore	-0.012017770776168	0.298763868291268	-0.908400840819954
LPAR2	NK	NI	PC2_zscore	0.00316145346399023	0.631891220644985	0.349433487377943
LPAR2	NK	LPS	PC2_zscore	0.00328788954628923	0.627863486052315	0.337258143988925
LPAR2	NK	IAV	PC2_zscore	0.00561427421006546	0.578008365345495	0.489587131094489
LPAR2	NK	Tcruzi	PC2_zscore	0.00288493460415041	0.638799585665896	0.317520369932641
LPAR2	CD8T	NI	PC2_zscore	0.00545582621720217	0.580598193045107	0.536210669859144
LPAR2	CD8T	LPS	PC2_zscore	0.00340707283968462	0.623902215101814	0.389415451579135
LPAR2	CD8T	IAV	PC2_zscore	0.00179348107321779	0.660416368963767	0.207721803709243
LPAR2	CD8T	Tcruzi	PC2_zscore	0.00338341003551178	0.621460356800643	0.407560524205857
LPAR2	monocyte	NI	PC2_zscore	0.0144386585755406	0.387885903912823	0.713268900450906
LPAR2	monocyte	LPS	PC2_zscore	0.00474908361120017	0.586713728506513	0.462529574126459
LPAR2	monocyte	IAV	PC2_zscore	0.00981914370542273	0.410714359716341	0.581232471045504
LPAR2	monocyte	Tcruzi	PC2_zscore	0.00139923783801948	0.677318142875954	0.163795718310637
LPAR2	B	NI	PC2_zscore	0.0037773604065004	0.613135884991896	0.432484552769115
LPAR2	B	LPS	PC2_zscore	0.00310548143986122	0.629448344931139	0.373938069209479
LPAR2	B	IAV	PC2_zscore	0.00199493828398566	0.659967355799852	0.244913949063308
LPAR2	B	Tcruzi	PC2_zscore	0.00291165116409776	0.634927041088872	0.35184983466754
LPAR2	CD4T	NI	PC2_zscore	-0.000275960462096311	0.738094582791748	-0.0351194487200831
LPAR2	CD4T	LPS	PC2_zscore	0.00418695763709015	0.587866657384864	0.538684353033424
LPAR2	CD4T	IAV	PC2_zscore	0.00398262018664972	0.597648666563032	0.502558094535502
LPAR2	CD4T	Tcruzi	PC2_zscore	0.00303279206928766	0.621262296694815	0.425108058200741
GMIP	NK	NI	PC2_zscore	0.000842561415427243	0.769274346432306	0.151620051632344
GMIP	NK	LPS	PC2_zscore	0.000756319802924056	0.769849856371536	0.127486219424861
GMIP	NK	IAV	PC2_zscore	0.00156365305807595	0.740619366619805	0.230936305874128
GMIP	NK	Tcruzi	PC2_zscore	0.000684341195937905	0.774787914142538	0.12239481914624
GMIP	CD8T	NI	PC2_zscore	0.00069595350804962	0.773041679712696	0.139052162758859
GMIP	CD8T	LPS	PC2_zscore	0.00203229941603869	0.731874722691529	0.321265925557203
GMIP	CD8T	IAV	PC2_zscore	-0.00199098222234217	0.775792224454426	-0.197890833208386
GMIP	CD8T	Tcruzi	PC2_zscore	0.0016811602548358	0.739257248444134	0.297274486009134
GMIP	monocyte	NI	PC2_zscore	0.000738989021632059	0.756354888045553	0.144893654454051
GMIP	monocyte	LPS	PC2_zscore	0.00124625186084667	0.741587122386974	0.229995363580071
GMIP	monocyte	IAV	PC2_zscore	0.0125566236944394	0.265906906004734	0.893739174267517
GMIP	monocyte	Tcruzi	PC2_zscore	-0.0012863919469112	0.783752921967231	-0.21185498072126
GMIP	B	NI	PC2_zscore	-0.000699128551362134	0.802091536030358	-0.12819914333437
GMIP	B	LPS	PC2_zscore	0.00173562713311823	0.735825094009767	0.311695522300147
GMIP	B	IAV	PC2_zscore	0.000803091977471348	0.768854403260757	0.159828120709597
GMIP	B	Tcruzi	PC2_zscore	-0.000360142872229545	0.812869443576617	-0.0690935294947885
GMIP	CD4T	NI	PC2_zscore	0.000560121998753992	0.776662830560328	0.128235562075671
GMIP	CD4T	LPS	PC2_zscore	0.000313798133225086	0.787956113584068	0.0732524411496934
GMIP	CD4T	IAV	PC2_zscore	0.00292056385336977	0.707089372905146	0.417249639159442
GMIP	CD4T	Tcruzi	PC2_zscore	0.000790354036904536	0.766501647726378	0.178429914335799
ATP13A1	NK	NI	PC2_zscore	0.00311897800047059	0.645768425951955	0.459871338573863
ATP13A1	NK	LPS	PC2_zscore	0.00388771506511892	0.628145505510949	0.504661096235989
ATP13A1	NK	IAV	PC2_zscore	0.00299046067567564	0.640723018004738	0.38557781187136
ATP13A1	NK	Tcruzi	PC2_zscore	0.00342204925212119	0.638873535010198	0.486820689200258
ATP13A1	CD8T	NI	PC2_zscore	0.00343034079551487	0.635169741223825	0.514601918368905
ATP13A1	CD8T	LPS	PC2_zscore	0.00353651763259998	0.63371721142797	0.512363539131947
ATP13A1	CD8T	IAV	PC2_zscore	0.00314097173996545	0.641101355555522	0.470373383744859
ATP13A1	CD8T	Tcruzi	PC2_zscore	0.00404707743872989	0.622550600291457	0.54763170433224
ATP13A1	monocyte	NI	PC2_zscore	0.0048374088616679	0.589406371723502	0.535319433590155
ATP13A1	monocyte	LPS	PC2_zscore	0.00631615565176877	0.566437388198291	0.563890670411999
ATP13A1	monocyte	IAV	PC2_zscore	0.0183794155179007	0.211904398910306	0.942756584746659
ATP13A1	monocyte	Tcruzi	PC2_zscore	0.00344671252374638	0.637029622867068	0.500357357209645
ATP13A1	B	NI	PC2_zscore	0.00281529319592857	0.652111924383188	0.452438986007817
ATP13A1	B	LPS	PC2_zscore	0.00303834925713418	0.644412939546291	0.486925860238749
ATP13A1	B	IAV	PC2_zscore	0.00272514897401234	0.654788995871381	0.441985956371954
ATP13A1	B	Tcruzi	PC2_zscore	0.00324933712782476	0.639585131250067	0.499954351089252
ATP13A1	CD4T	NI	PC2_zscore	0.00375490799450381	0.622280342153893	0.567305450826928
ATP13A1	CD4T	LPS	PC2_zscore	0.0033064428938874	0.631309181704859	0.546277074180403
ATP13A1	CD4T	IAV	PC2_zscore	0.00232938836664418	0.667911601337856	0.402188922243321
ATP13A1	CD4T	Tcruzi	PC2_zscore	0.00245580392448847	0.662839963191941	0.422977526612159
ZNF101	NK	NI	PC2_zscore	0.00544535674243154	0.560124069748588	0.531527634677309
ZNF101	NK	LPS	PC2_zscore	0.00449916238637332	0.576304924014402	0.47260064905
ZNF101	NK	IAV	PC2_zscore	0.00277403686503798	0.607918303873489	0.305702455035754
ZNF101	NK	Tcruzi	PC2_zscore	0.00339854844963687	0.601660738587508	0.39952664808042
ZNF101	CD8T	NI	PC2_zscore	0.00251517593580718	0.62200948957423	0.328430002742388
ZNF101	CD8T	LPS	PC2_zscore	0.00471354254849469	0.570325955061669	0.507880640640858
ZNF101	CD8T	IAV	PC2_zscore	0.00133923486455258	0.646288866703215	0.149202719819662
ZNF101	CD8T	Tcruzi	PC2_zscore	0.00290654382388414	0.610307136583938	0.376772375205106
ZNF101	monocyte	NI	PC2_zscore	0.00522044764144054	0.533027676215657	0.519450762680392
ZNF101	monocyte	LPS	PC2_zscore	0.00332033203056421	0.589092058906016	0.369787195226881
ZNF101	monocyte	IAV	PC2_zscore	0.0122504581629525	0.294029494854299	0.718514834354019
ZNF101	monocyte	Tcruzi	PC2_zscore	0.00274898822504199	0.616432010677854	0.348476532601884
ZNF101	B	NI	PC2_zscore	0.00161033036520731	0.650061183681916	0.219816947695359
ZNF101	B	LPS	PC2_zscore	0.00572457685695414	0.548738750673637	0.573733754778566
ZNF101	B	IAV	PC2_zscore	0.00347739778825351	0.593385036017043	0.443043558774957
ZNF101	B	Tcruzi	PC2_zscore	0.00317536076871213	0.602064044896777	0.411362943513672
ZNF101	CD4T	NI	PC2_zscore	0.000557563862275199	0.687600618636137	0.0763212481367448
ZNF101	CD4T	LPS	PC2_zscore	0.00158396980622443	0.650498968654522	0.238640360254547
ZNF101	CD4T	IAV	PC2_zscore	0.00431236311548413	0.5665377486354	0.542016423578957
ZNF101	CD4T	Tcruzi	PC2_zscore	0.00142783635849109	0.656226643846255	0.20642167471762
ZNF14	NK	NI	PC2_zscore	0.0127471190956989	0.188527581511685	0.883660607375963
ZNF14	NK	LPS	PC2_zscore	0.0214292425379832	0.0694512835817387	1.53844401192774
ZNF14	NK	IAV	PC2_zscore	0.021757197740991	0.0671843076588383	1.53662420796613
ZNF14	NK	Tcruzi	PC2_zscore	0.0182047601223981	0.100540260224496	1.35503632939681
ZNF14	CD8T	NI	PC2_zscore	0.018487739148387	0.0773087274156754	1.57175994219039
ZNF14	CD8T	LPS	PC2_zscore	0.0168643624859491	0.107533796327349	1.35317694850058
ZNF14	CD8T	IAV	PC2_zscore	0.0181682938625784	0.0910649351778834	1.40022180497658
ZNF14	CD8T	Tcruzi	PC2_zscore	0.0204437124323184	0.0617745495988023	1.64473149887226
ZNF14	monocyte	NI	PC2_zscore	0.0237920297151761	0.0479962570047203	1.65177919562534
ZNF14	monocyte	LPS	PC2_zscore	0.0269649740777625	0.041139809013497	1.63539861530214
ZNF14	monocyte	IAV	PC2_zscore	0.028477272648425	0.0286570363294855	1.59709802604929
ZNF14	monocyte	Tcruzi	PC2_zscore	0.0109910660401718	0.225814206260591	0.709155442644106
ZNF14	B	NI	PC2_zscore	0.0123585574866451	0.189481426002802	0.942839655125734
ZNF14	B	LPS	PC2_zscore	0.0179340888195714	0.0871328854367556	1.45569180069015
ZNF14	B	IAV	PC2_zscore	0.0150430353012204	0.135343902575479	1.18422511628016
ZNF14	B	Tcruzi	PC2_zscore	0.0185892002692845	0.0845085427587036	1.44307188048792
ZNF14	CD4T	NI	PC2_zscore	0.0232222936314258	0.038164315390458	2.0000507918425
ZNF14	CD4T	LPS	PC2_zscore	0.012444761763249	0.162947845225926	1.09922887673942
ZNF14	CD4T	IAV	PC2_zscore	0.0140904143548453	0.124997706894466	1.2920700090639
ZNF14	CD4T	Tcruzi	PC2_zscore	0.0221987250212098	0.0412386138780776	1.9447347655165
ZNF506	NK	NI	PC2_zscore	-0.000264704888257581	0.868992991023178	-0.0702566662707047
ZNF506	NK	LPS	PC2_zscore	0.000191533122212045	0.879390856370849	0.0426118453344125
ZNF506	NK	IAV	PC2_zscore	-5.06436602414112e-05	0.868708561008065	-0.0111657794592764
ZNF506	NK	Tcruzi	PC2_zscore	-0.00021137402175421	0.870808297932681	-0.0555388295819482
ZNF506	CD8T	NI	PC2_zscore	0.000201394439283205	0.884733605886751	0.0511302011563318
ZNF506	CD8T	LPS	PC2_zscore	-0.000215752053733634	0.870322593992272	-0.0586496702717137
ZNF506	CD8T	IAV	PC2_zscore	-0.00146810620578888	0.837825231471468	-0.185709710193365
ZNF506	CD8T	Tcruzi	PC2_zscore	-0.000180892633001524	0.871921152603953	-0.0514197327428012
ZNF506	monocyte	NI	PC2_zscore	0.00308443134005909	0.79767397280179	0.265090100312568
ZNF506	monocyte	LPS	PC2_zscore	0.00116770986096752	0.848381554604933	0.158534901573074
ZNF506	monocyte	IAV	PC2_zscore	0.0185569669409192	0.37734310046414	0.752942596043813
ZNF506	monocyte	Tcruzi	PC2_zscore	-0.00039424155671997	0.865006103053317	-0.102723691235284
ZNF506	B	NI	PC2_zscore	0.000101171540295474	0.881981471648064	0.0272041126753364
ZNF506	B	LPS	PC2_zscore	-9.34442254515178e-05	0.875230783589845	-0.0268149510274711
ZNF506	B	IAV	PC2_zscore	-1.12024106535687e-05	0.878002954150547	-0.00310005392226316
ZNF506	B	Tcruzi	PC2_zscore	-8.17366327020909e-05	0.875469827599708	-0.0229733873047485
ZNF506	CD4T	NI	PC2_zscore	-0.000371505018850793	0.863787773135192	-0.114722611900348
ZNF506	CD4T	LPS	PC2_zscore	-0.000600371507767708	0.855079686985968	-0.169278795214055
ZNF506	CD4T	IAV	PC2_zscore	-0.000121240626840778	0.874785401619923	-0.0373489944282154
ZNF506	CD4T	Tcruzi	PC2_zscore	-0.000247218486645559	0.869304334026963	-0.0763927970382173
ZNF253	NK	NI	PC2_zscore	0.0182511131381803	0.254517671784435	1.06406596173167
ZNF253	NK	LPS	PC2_zscore	0.0249976490799388	0.218619804933298	1.20306754246684
ZNF253	NK	IAV	PC2_zscore	0.0203520386568532	0.243657228395138	1.10059092470608
ZNF253	NK	Tcruzi	PC2_zscore	0.023137344922826	0.225407614277811	1.16317485480036
ZNF253	CD8T	NI	PC2_zscore	0.0196386918020603	0.228020327879874	1.20968021812926
ZNF253	CD8T	LPS	PC2_zscore	0.0290028488845593	0.206742195102549	1.24664427925366
ZNF253	CD8T	IAV	PC2_zscore	0.0142380067753848	0.291483938188482	0.907805207717914
ZNF253	CD8T	Tcruzi	PC2_zscore	0.0128211872999693	0.305392759965566	0.878303668116437
ZNF253	monocyte	NI	PC2_zscore	0.0577410923690977	0.0171462397219682	1.38350993457244
ZNF253	monocyte	LPS	PC2_zscore	0.0347797279918692	0.202061938539705	1.18192377109752
ZNF253	monocyte	IAV	PC2_zscore	0.0304317956318936	0.209828808408566	1.17751354376623
ZNF253	monocyte	Tcruzi	PC2_zscore	0.0221349212880955	0.232728190778952	1.11282006516257
ZNF253	B	NI	PC2_zscore	0.0123575360300182	0.308843965139124	0.867298928500974
ZNF253	B	LPS	PC2_zscore	0.0170452141092107	0.245483840854848	1.11696553810475
ZNF253	B	IAV	PC2_zscore	0.0107781826077987	0.34316120624224	0.720090032391032
ZNF253	B	Tcruzi	PC2_zscore	0.0171037343986201	0.250366022343964	1.08358868558299
ZNF253	CD4T	NI	PC2_zscore	0.0195029775979617	0.215576743912355	1.30607713767047
ZNF253	CD4T	LPS	PC2_zscore	0.0128265440958332	0.28111481275798	0.996331028051691
ZNF253	CD4T	IAV	PC2_zscore	0.0153553543289227	0.251471057279329	1.12294832909909
ZNF253	CD4T	Tcruzi	PC2_zscore	0.0219052378394725	0.209861345177324	1.33428199418587
ZNF93	NK	NI	PC2_zscore	0.0248740902294464	0.160687210587921	0.984410561011802
ZNF93	NK	LPS	PC2_zscore	0.0379844929078905	0.0858674091328914	1.32431177942616
ZNF93	NK	IAV	PC2_zscore	0.039057139232881	0.0819608113438181	1.33353329830108
ZNF93	NK	Tcruzi	PC2_zscore	0.017783582960379	0.233456061213296	0.701841079179282
ZNF93	CD8T	NI	PC2_zscore	0.0305594138172507	0.104407332899812	1.24787020611656
ZNF93	CD8T	LPS	PC2_zscore	0.027169008763225	0.137202782048887	1.0883132034549
ZNF93	CD8T	IAV	PC2_zscore	0.00963774509919991	0.328696924782032	0.394517387413667
ZNF93	CD8T	Tcruzi	PC2_zscore	0.0213556027628076	0.178633691917038	0.928040430008428
ZNF93	monocyte	NI	PC2_zscore	0.0447032337388542	0.0299102010054302	1.81085611267341
ZNF93	monocyte	LPS	PC2_zscore	0.0304686021119717	0.106050615256817	1.27427546810039
ZNF93	monocyte	IAV	PC2_zscore	0.0224013713520323	0.183963430373785	0.870486159602973
ZNF93	monocyte	Tcruzi	PC2_zscore	0.0223204933821656	0.160057029395482	1.01919882139928
ZNF93	B	NI	PC2_zscore	-0.0147018459327837	0.336047507214229	-0.537749936887813
ZNF93	B	LPS	PC2_zscore	0.0105636975311607	0.303936072437982	0.507831505648934
ZNF93	B	IAV	PC2_zscore	0.0188534784202094	0.197469562185183	0.856622287759002
ZNF93	B	Tcruzi	PC2_zscore	0.028504004151479	0.106890303358447	1.24023813774526
ZNF93	CD4T	NI	PC2_zscore	0.0414500515765385	0.0474845285782527	1.73463776247282
ZNF93	CD4T	LPS	PC2_zscore	0.00480646540935444	0.400447938583449	0.249642248010082
ZNF93	CD4T	IAV	PC2_zscore	0.0107162143480228	0.292643090463607	0.558522073857067
ZNF93	CD4T	Tcruzi	PC2_zscore	0.0313342398332297	0.071844352638585	1.49831707429679
ZNF682	NK	NI	PC2_zscore	0.00152920085300075	0.687483095402131	0.174823011493517
ZNF682	NK	LPS	PC2_zscore	0.00185770604815897	0.676162370491337	0.205897273535031
ZNF682	NK	IAV	PC2_zscore	0.00224540400539502	0.662492074962115	0.247067791264895
ZNF682	NK	Tcruzi	PC2_zscore	0.0017025936554663	0.683342310553273	0.195604418002972
ZNF682	CD8T	NI	PC2_zscore	0.00323414661855715	0.645334116981351	0.394402120885209
ZNF682	CD8T	LPS	PC2_zscore	0.00206627132649853	0.674884050702657	0.251348624757192
ZNF682	CD8T	IAV	PC2_zscore	0.00378905950382527	0.632418095514368	0.381055092830214
ZNF682	CD8T	Tcruzi	PC2_zscore	0.00181926103420157	0.682273350413607	0.225843803006428
ZNF682	monocyte	NI	PC2_zscore	-0.0029401277670138	0.672312928129362	-0.14166167915463
ZNF682	monocyte	LPS	PC2_zscore	0.000688746143096519	0.670171255261032	0.055551616000737
ZNF682	monocyte	IAV	PC2_zscore	0.000876455423715682	0.530640024015242	0.0401887253427722
ZNF682	monocyte	Tcruzi	PC2_zscore	0.00207577196621556	0.67466071883061	0.245030443403359
ZNF682	B	NI	PC2_zscore	0.00234891822179665	0.66771233453415	0.303721129443974
ZNF682	B	LPS	PC2_zscore	0.00141381545448547	0.693598743046654	0.171501457846051
ZNF682	B	IAV	PC2_zscore	0.0029368908701005	0.652257055720124	0.368785143318828
ZNF682	B	Tcruzi	PC2_zscore	0.0025185138932105	0.663219413979621	0.321538790380531
ZNF682	CD4T	NI	PC2_zscore	0.00343837438585541	0.634573045545725	0.44656108297377
ZNF682	CD4T	LPS	PC2_zscore	0.00289786654369148	0.649896884389533	0.391683017930763
ZNF682	CD4T	IAV	PC2_zscore	0.0032905394672811	0.639116120918915	0.430375232078071
ZNF682	CD4T	Tcruzi	PC2_zscore	0.00243250791430012	0.664501721306956	0.330874023076241
ZNF486	NK	NI	PC2_zscore	0.015805123738885	0.23639776506348	1.06355767493248
ZNF486	NK	LPS	PC2_zscore	0.0183692058818128	0.214642820370924	1.11034720555313
ZNF486	NK	IAV	PC2_zscore	0.0168811289457142	0.224294231245215	1.0845922537555
ZNF486	NK	Tcruzi	PC2_zscore	0.0152682670729886	0.24439458552156	1.03015104450081
ZNF486	CD8T	NI	PC2_zscore	0.0152303368408604	0.238802439074998	1.06585568887936
ZNF486	CD8T	LPS	PC2_zscore	0.0160467753103303	0.231665122219736	1.0839198969325
ZNF486	CD8T	IAV	PC2_zscore	0.0158351258808376	0.22930363906982	1.06882715948427
ZNF486	CD8T	Tcruzi	PC2_zscore	0.017037466298253	0.219027025567122	1.1240726766895
ZNF486	monocyte	NI	PC2_zscore	0.0197817405980518	0.181657533133297	1.10248282125303
ZNF486	monocyte	LPS	PC2_zscore	0.0188939200399788	0.20599917306188	1.0965548864082
ZNF486	monocyte	IAV	PC2_zscore	0.0198952856930234	0.156836691988292	0.976600277671673
ZNF486	monocyte	Tcruzi	PC2_zscore	0.0162304680827201	0.232524304175864	1.0710570038348
ZNF486	B	NI	PC2_zscore	0.0131981396595182	0.269392655595217	0.945828725485818
ZNF486	B	LPS	PC2_zscore	0.0118779306362063	0.300086624275899	0.825117351649351
ZNF486	B	IAV	PC2_zscore	0.0138831263772156	0.256593451641333	0.993426294989735
ZNF486	B	Tcruzi	PC2_zscore	0.0154837736646063	0.231707798669611	1.08748993407609
ZNF486	CD4T	NI	PC2_zscore	0.0133004099578061	0.266067056559913	0.962701271010105
ZNF486	CD4T	LPS	PC2_zscore	0.016846356923653	0.216040258554324	1.16006105775532
ZNF486	CD4T	IAV	PC2_zscore	0.0160131700986873	0.224291035627027	1.12829955048574
ZNF486	CD4T	Tcruzi	PC2_zscore	0.0150989459014586	0.235287449245959	1.08442337188772
ZNF737	NK	NI	PC2_zscore	-0.00336616877871282	0.701072088139944	-0.365080173751624
ZNF737	NK	LPS	PC2_zscore	-0.000752737077789903	0.75852704692431	-0.0914772771676751
ZNF737	NK	IAV	PC2_zscore	-0.0011837108523875	0.744554949874207	-0.140115064247561
ZNF737	NK	Tcruzi	PC2_zscore	-0.00120742333830235	0.749386565762542	-0.151632785178933
ZNF737	CD8T	NI	PC2_zscore	-0.000472615222159535	0.770256097209511	-0.0660351282103731
ZNF737	CD8T	LPS	PC2_zscore	-0.00308748877493738	0.702376640724202	-0.367133842898905
ZNF737	CD8T	IAV	PC2_zscore	-0.00119416801162419	0.74777015463719	-0.159536662662562
ZNF737	CD8T	Tcruzi	PC2_zscore	0.00145493044626286	0.795121151736928	0.158648245272893
ZNF737	monocyte	NI	PC2_zscore	-0.000363447989407227	0.739781797022476	-0.0320394498255521
ZNF737	monocyte	LPS	PC2_zscore	0.0231616327370737	0.542982113683772	0.525834149092093
ZNF737	monocyte	IAV	PC2_zscore	-0.00809023956410594	0.534719457954434	-0.383885622594761
ZNF737	monocyte	Tcruzi	PC2_zscore	-0.00290295205711366	0.713156903837334	-0.316067579089933
ZNF737	B	NI	PC2_zscore	-0.00163392642558703	0.736659193181207	-0.234039526892731
ZNF737	B	LPS	PC2_zscore	-0.00225526480868939	0.719466900109593	-0.308233856916312
ZNF737	B	IAV	PC2_zscore	-0.00257449189085441	0.713530340732997	-0.32741649400853
ZNF737	B	Tcruzi	PC2_zscore	0.000168296273631013	0.787660805604722	0.0217263301602226
ZNF737	CD4T	NI	PC2_zscore	-0.00117853139461567	0.749200529129912	-0.189059389399978
ZNF737	CD4T	LPS	PC2_zscore	-0.00240689196796371	0.710525203265991	-0.352729588506331
ZNF737	CD4T	IAV	PC2_zscore	-0.003828141753167	0.680149715421771	-0.449567601268472
ZNF737	CD4T	Tcruzi	PC2_zscore	-0.00289072386366442	0.69862951794743	-0.393313988223708
ZNF626	NK	NI	PC2_zscore	0.000896169488723254	0.685161689040212	0.0794385657034372
ZNF626	NK	LPS	PC2_zscore	0.00273875636292758	0.646892945863109	0.241832537841613
ZNF626	NK	IAV	PC2_zscore	0.00330446204872321	0.630989911341096	0.28303212972816
ZNF626	NK	Tcruzi	PC2_zscore	0.00233568725658637	0.65687890239087	0.212498022471369
ZNF626	CD8T	NI	PC2_zscore	0.00185181807036314	0.666731864559763	0.176092229639203
ZNF626	CD8T	LPS	PC2_zscore	0.00397222652453461	0.624743402659738	0.342611783989206
ZNF626	CD8T	IAV	PC2_zscore	0.00549962825451364	0.59530160172831	0.391957022103676
ZNF626	CD8T	Tcruzi	PC2_zscore	0.00455613471050368	0.613674033889476	0.381359942433636
ZNF626	monocyte	NI	PC2_zscore	0.00663299673665431	0.56126410968009	0.374142452314472
ZNF626	monocyte	LPS	PC2_zscore	0.00600092164281139	0.578682415216631	0.384347447102229
ZNF626	monocyte	IAV	PC2_zscore	0.00292183385687991	0.508735426426074	0.131954255097936
ZNF626	monocyte	Tcruzi	PC2_zscore	0.0011345866877229	0.680149896580802	0.0994286885050471
ZNF626	B	NI	PC2_zscore	0.00311987901290621	0.637586071417533	0.305712320328885
ZNF626	B	LPS	PC2_zscore	0.000867118616586307	0.689928136610395	0.0848907335153092
ZNF626	B	IAV	PC2_zscore	0.00340232481257304	0.631720635642593	0.326141163034317
ZNF626	B	Tcruzi	PC2_zscore	0.00307099179780908	0.639402005378942	0.297764612506745
ZNF626	CD4T	NI	PC2_zscore	0.00417377507255941	0.615890600712709	0.380319675565198
ZNF626	CD4T	LPS	PC2_zscore	0.000662371660840275	0.693873732589177	0.0631742639037021
ZNF626	CD4T	IAV	PC2_zscore	0.000724069584045313	0.691996012340079	0.0688457116873931
ZNF626	CD4T	Tcruzi	PC2_zscore	0.00284799486013979	0.64408494928858	0.278813469421133
ZNF66	NK	NI	PC2_zscore	-0.00329433781959904	0.619708675875911	-0.401279106493999
ZNF66	NK	LPS	PC2_zscore	-0.00385439624275825	0.606114767028201	-0.436361822688167
ZNF66	NK	IAV	PC2_zscore	-0.00364073062139174	0.605335680899756	-0.403798613147006
ZNF66	NK	Tcruzi	PC2_zscore	-0.00413164824605947	0.601796934385243	-0.470412258495545
ZNF66	CD8T	NI	PC2_zscore	-0.00187964133781129	0.658438110555274	-0.233719168573757
ZNF66	CD8T	LPS	PC2_zscore	-0.00491346352368012	0.583863468904797	-0.528176145664543
ZNF66	CD8T	IAV	PC2_zscore	-0.00260958925158125	0.632549421629567	-0.321331143310024
ZNF66	CD8T	Tcruzi	PC2_zscore	-0.00316931161222739	0.620714957204901	-0.414283548621143
ZNF66	monocyte	NI	PC2_zscore	-0.00208023992921732	0.606256798512923	-0.167415586923708
ZNF66	monocyte	LPS	PC2_zscore	-0.00276586852415135	0.607387700336535	-0.248435842544953
ZNF66	monocyte	IAV	PC2_zscore	-0.0136076346210406	0.31667410987146	-0.591857189943944
ZNF66	monocyte	Tcruzi	PC2_zscore	-0.00545549590840929	0.580726207854695	-0.518147027240112
ZNF66	B	NI	PC2_zscore	-0.00431354545018219	0.592104933230558	-0.515974770851949
ZNF66	B	LPS	PC2_zscore	-0.00483331696558464	0.582522364562865	-0.538190184237132
ZNF66	B	IAV	PC2_zscore	-0.00326488958410899	0.618338194540245	-0.425097958053162
ZNF66	B	Tcruzi	PC2_zscore	-0.00306723437233289	0.623995560560402	-0.40153682328281
ZNF66	CD4T	NI	PC2_zscore	-0.00352052769137644	0.606408116877905	-0.485877679906698
ZNF66	CD4T	LPS	PC2_zscore	-0.00279668665719918	0.630177220176287	-0.391853499324623
ZNF66	CD4T	IAV	PC2_zscore	-0.00314878191971331	0.618881134294944	-0.436494323577343
ZNF66	CD4T	Tcruzi	PC2_zscore	-0.00355006730705146	0.606763289750164	-0.48166128176861
ZNF85	NK	NI	PC2_zscore	0.010591725705421	0.342771373138702	0.851766474319311
ZNF85	NK	LPS	PC2_zscore	0.0118308973458002	0.320072811861694	0.938262443776919
ZNF85	NK	IAV	PC2_zscore	0.012023731686032	0.314302837096907	0.942596611333303
ZNF85	NK	Tcruzi	PC2_zscore	0.011372465351966	0.328195400483328	0.918098984800677
ZNF85	CD8T	NI	PC2_zscore	0.0115780772633631	0.321637516463975	0.954922944571
ZNF85	CD8T	LPS	PC2_zscore	0.0114884887199294	0.324479133405221	0.938102217924477
ZNF85	CD8T	IAV	PC2_zscore	0.0158647374394602	0.264043176791962	0.851296264038047
ZNF85	CD8T	Tcruzi	PC2_zscore	0.0117066719120966	0.319472324964134	0.959912784450801
ZNF85	monocyte	NI	PC2_zscore	0.0118899628000701	0.307566544442562	0.91128688804543
ZNF85	monocyte	LPS	PC2_zscore	0.0103567520239357	0.333379099296019	0.730283491671799
ZNF85	monocyte	IAV	PC2_zscore	0.0078095026153732	0.290781826487936	0.353634417935343
ZNF85	monocyte	Tcruzi	PC2_zscore	0.0124220397972247	0.31214384214339	0.966332909602336
ZNF85	B	NI	PC2_zscore	0.0105548007603713	0.34167895642978	0.883547765586147
ZNF85	B	LPS	PC2_zscore	0.0117443762222185	0.316065213940397	0.976912806207443
ZNF85	B	IAV	PC2_zscore	0.0104573188522099	0.344735728334463	0.867063188448381
ZNF85	B	Tcruzi	PC2_zscore	0.0115510053266248	0.320617691580476	0.958660708572139
ZNF85	CD4T	NI	PC2_zscore	0.0117403762404959	0.313597817115727	0.995062789712037
ZNF85	CD4T	LPS	PC2_zscore	0.0112484895669554	0.323343915518013	0.961767628125032
ZNF85	CD4T	IAV	PC2_zscore	0.0101907816659	0.350674856959819	0.850951304101212
ZNF85	CD4T	Tcruzi	PC2_zscore	0.0116599225192919	0.316051470428863	0.985145516317464
ZNF430	NK	NI	PC2_zscore	-0.00146586314642728	0.731710567815432	-0.308890452421976
ZNF430	NK	LPS	PC2_zscore	-0.00148703253991404	0.727742592595133	-0.295179513818176
ZNF430	NK	IAV	PC2_zscore	-0.00218732931822365	0.698509564584195	-0.318779916848266
ZNF430	NK	Tcruzi	PC2_zscore	-0.00108876977940165	0.741959887192561	-0.268700616805542
ZNF430	CD8T	NI	PC2_zscore	-0.00108372378277759	0.740527820302174	-0.288250805768089
ZNF430	CD8T	LPS	PC2_zscore	-0.00173331564576434	0.723707576572582	-0.325474962871398
ZNF430	CD8T	IAV	PC2_zscore	-0.00122800910020784	0.733059663897406	-0.270944829618877
ZNF430	CD8T	Tcruzi	PC2_zscore	-0.000723910512283261	0.754648991205966	-0.196997996016573
ZNF430	monocyte	NI	PC2_zscore	-0.00200903999296995	0.682733825354597	-0.312224558008877
ZNF430	monocyte	LPS	PC2_zscore	-0.00102949569421679	0.722061094826504	-0.203163488357818
ZNF430	monocyte	IAV	PC2_zscore	0.00294241588580225	0.609004041513155	0.209164659893919
ZNF430	monocyte	Tcruzi	PC2_zscore	-0.00103396414810417	0.74327212884296	-0.266524074994379
ZNF430	B	NI	PC2_zscore	-0.000757576422445472	0.753320336390759	-0.207577555940681
ZNF430	B	LPS	PC2_zscore	-0.00112471908715798	0.73917436874002	-0.29457555747904
ZNF430	B	IAV	PC2_zscore	-0.0011243813345443	0.739613710063125	-0.290347858760519
ZNF430	B	Tcruzi	PC2_zscore	-0.000949157590604562	0.745788965042987	-0.256317270212506
ZNF430	CD4T	NI	PC2_zscore	-0.000597995895039946	0.762026253426077	-0.173127192782737
ZNF430	CD4T	LPS	PC2_zscore	-0.00100892631616759	0.740644878495067	-0.299360203338652
ZNF430	CD4T	IAV	PC2_zscore	-0.00105098999536731	0.739024279061882	-0.305976527919731
ZNF430	CD4T	Tcruzi	PC2_zscore	-0.000558367247213501	0.763478785648463	-0.1577608404089
ZNF714	NK	NI	PC2_zscore	-0.00120984599538338	0.715368760319109	-0.149099640667957
ZNF714	NK	LPS	PC2_zscore	-0.00116059458753082	0.714337103199422	-0.133293681936293
ZNF714	NK	IAV	PC2_zscore	-0.00104721212868836	0.709843723705328	-0.115970969326021
ZNF714	NK	Tcruzi	PC2_zscore	0.000305854321574586	0.750080472086874	0.0334178128035099
ZNF714	CD8T	NI	PC2_zscore	-0.000764255057675902	0.726629802843638	-0.0993358744537017
ZNF714	CD8T	LPS	PC2_zscore	-0.0018410801617513	0.69920987450572	-0.22056379039882
ZNF714	CD8T	IAV	PC2_zscore	-0.000814086691991524	0.72088139862957	-0.100192956502492
ZNF714	CD8T	Tcruzi	PC2_zscore	7.98667677653006e-05	0.749395364474942	0.00994579665414752
ZNF714	monocyte	NI	PC2_zscore	0.00047517698783915	0.716220267627176	0.0433357890516036
ZNF714	monocyte	LPS	PC2_zscore	-0.00131036017665225	0.694257905229617	-0.132801482976617
ZNF714	monocyte	IAV	PC2_zscore	0.00228710165634954	0.581768042813882	0.110201871759818
ZNF714	monocyte	Tcruzi	PC2_zscore	-0.00162956955116812	0.704605437267426	-0.201009247439986
ZNF714	B	NI	PC2_zscore	-0.00202693003150363	0.692107455093495	-0.254052742605099
ZNF714	B	LPS	PC2_zscore	-0.00121994737738818	0.713741713195729	-0.163245150452807
ZNF714	B	IAV	PC2_zscore	-0.00117462750784706	0.715272077130462	-0.15606095498914
ZNF714	B	Tcruzi	PC2_zscore	-0.000133537619891518	0.744484181904348	-0.0172583382971308
ZNF714	CD4T	NI	PC2_zscore	-0.000806283453853749	0.725552791287583	-0.112016912303592
ZNF714	CD4T	LPS	PC2_zscore	-0.000682237700354071	0.729355520918095	-0.0927165425364972
ZNF714	CD4T	IAV	PC2_zscore	-0.000548459733474723	0.73329171693893	-0.0739884823338201
ZNF714	CD4T	Tcruzi	PC2_zscore	-0.00215080350374774	0.68784355772863	-0.271472036061483
ZNF431	NK	NI	PC2_zscore	0.0147050638777737	0.126558360129522	1.29193874344675
ZNF431	NK	LPS	PC2_zscore	0.0106663155527767	0.167340291735962	1.1840550113796
ZNF431	NK	IAV	PC2_zscore	0.0109499397857671	0.162101433626248	1.19158250459196
ZNF431	NK	Tcruzi	PC2_zscore	0.0104759609474443	0.171276639192817	1.16977392922183
ZNF431	CD8T	NI	PC2_zscore	0.0126973984225054	0.132148381605943	1.37119328065828
ZNF431	CD8T	LPS	PC2_zscore	0.00810247630828162	0.220805810053152	0.972283358839057
ZNF431	CD8T	IAV	PC2_zscore	0.00728240081787091	0.246215760032546	0.846523523770255
ZNF431	CD8T	Tcruzi	PC2_zscore	0.00942059544219236	0.179898242735897	1.1832245852892
ZNF431	monocyte	NI	PC2_zscore	0.0129363527184206	0.124940315328269	1.29690722241599
ZNF431	monocyte	LPS	PC2_zscore	0.0103479203498701	0.173835940626392	1.10613567429133
ZNF431	monocyte	IAV	PC2_zscore	0.0147164120541064	0.0869444079390263	1.19883631941735
ZNF431	monocyte	Tcruzi	PC2_zscore	0.0117628362419076	0.151584637658115	1.24017146933795
ZNF431	B	NI	PC2_zscore	0.00317032878358122	0.39856596137981	0.298878522451196
ZNF431	B	LPS	PC2_zscore	0.00865103739800598	0.197574634532263	1.10565787567724
ZNF431	B	IAV	PC2_zscore	0.00770767292043413	0.229392958458343	0.947829142607927
ZNF431	B	Tcruzi	PC2_zscore	0.011947474329946	0.140326891727453	1.32943367373315
ZNF431	CD4T	NI	PC2_zscore	0.0106325954104035	0.137560723664842	1.4694926954124
ZNF431	CD4T	LPS	PC2_zscore	0.0108209957788803	0.13483250096769	1.48917960159323
ZNF431	CD4T	IAV	PC2_zscore	0.00695455874136014	0.240054408039888	0.952358074632252
ZNF431	CD4T	Tcruzi	PC2_zscore	0.008255751675443	0.19175570141038	1.1755284525805
ZNF708	NK	NI	PC2_zscore	-0.00420078214806876	0.575876676021397	-0.481764939773772
ZNF708	NK	LPS	PC2_zscore	-0.0030385450649616	0.607457373370389	-0.361167389212217
ZNF708	NK	IAV	PC2_zscore	-0.00869327143028974	0.481890450510074	-0.661734677075367
ZNF708	NK	Tcruzi	PC2_zscore	-0.00506830295063306	0.559710644246448	-0.531583833293925
ZNF708	CD8T	NI	PC2_zscore	-0.000891971812206801	0.674070953710101	-0.133389444733171
ZNF708	CD8T	LPS	PC2_zscore	-0.00555703761720083	0.539855880550951	-0.598297895246924
ZNF708	CD8T	IAV	PC2_zscore	-0.00242232003922674	0.619484868720398	-0.322721325672649
ZNF708	CD8T	Tcruzi	PC2_zscore	-0.002868968854027	0.602110273164967	-0.400817212582889
ZNF708	monocyte	NI	PC2_zscore	-0.00813333830917151	0.476539906792785	-0.576058249273869
ZNF708	monocyte	LPS	PC2_zscore	-0.000142496292270724	0.650250390334686	-0.0122296130125642
ZNF708	monocyte	IAV	PC2_zscore	-0.0092349744013838	0.393538977953861	-0.52477750488118
ZNF708	monocyte	Tcruzi	PC2_zscore	-0.00318899412482112	0.606474397052907	-0.371509350975275
ZNF708	B	NI	PC2_zscore	-0.00249035280700368	0.616060421547339	-0.349454255392436
ZNF708	B	LPS	PC2_zscore	-0.00290637095716056	0.601932978004011	-0.400439981227964
ZNF708	B	IAV	PC2_zscore	-0.00234122131067972	0.623242276628655	-0.320260168707989
ZNF708	B	Tcruzi	PC2_zscore	-0.00017825260115872	0.699790326745049	-0.0244418650247549
ZNF708	CD4T	NI	PC2_zscore	-0.00313288556724851	0.579994695745298	-0.486230224052354
ZNF708	CD4T	LPS	PC2_zscore	-0.00400289624575495	0.55413502977851	-0.569632654831538
ZNF708	CD4T	IAV	PC2_zscore	-0.00381557628669535	0.561498803545741	-0.545095101314682
ZNF708	CD4T	Tcruzi	PC2_zscore	0.00370514128932784	0.630319196737152	0.415110850084003
ZNF738	NK	NI	PC2_zscore	0.00411258097815018	0.638930639674147	0.402314061171753
ZNF738	NK	LPS	PC2_zscore	0.00520133371642662	0.620974181343524	0.44525482826192
ZNF738	NK	IAV	PC2_zscore	0.00130230239468731	0.688206780845177	0.120791186333868
ZNF738	NK	Tcruzi	PC2_zscore	0.00377556495755104	0.646391786767307	0.373526829623009
ZNF738	CD8T	NI	PC2_zscore	0.00557618615752247	0.609892218599222	0.497278551899601
ZNF738	CD8T	LPS	PC2_zscore	0.00118043238290603	0.702558064664893	0.124946505923412
ZNF738	CD8T	IAV	PC2_zscore	0.000575879267364821	0.711292971354021	0.0576286141585355
ZNF738	CD8T	Tcruzi	PC2_zscore	0.0013548197040102	0.70012084572936	0.154615213386921
ZNF738	monocyte	NI	PC2_zscore	0.00247183214351322	0.654465436678054	0.237741733516429
ZNF738	monocyte	LPS	PC2_zscore	0.0040763472412616	0.630804668417544	0.373865919056334
ZNF738	monocyte	IAV	PC2_zscore	0.0222337666341932	0.233114056043891	0.84644461312754
ZNF738	monocyte	Tcruzi	PC2_zscore	0.0032059519130719	0.656266539949093	0.339730139463162
ZNF738	B	NI	PC2_zscore	0.000923783159855564	0.713962360003317	0.112847550713709
ZNF738	B	LPS	PC2_zscore	0.000974718715418906	0.711903769007249	0.118818389975538
ZNF738	B	IAV	PC2_zscore	0.00638615672692666	0.596804336112633	0.524438186610804
ZNF738	B	Tcruzi	PC2_zscore	0.00185768066633617	0.686606104995664	0.227342657424391
ZNF738	CD4T	NI	PC2_zscore	0.00427520644557359	0.622698899384045	0.473018039896083
ZNF738	CD4T	LPS	PC2_zscore	0.00280669375378576	0.659633865037091	0.342671095332472
ZNF738	CD4T	IAV	PC2_zscore	0.00242194379643161	0.670239943033478	0.298430189590638
ZNF738	CD4T	Tcruzi	PC2_zscore	0.00414222746833817	0.626867566332137	0.458900079684705
ZNF493	NK	NI	PC2_zscore	-0.00998506850507493	0.236435068154756	-1.1364490233062
ZNF493	NK	LPS	PC2_zscore	-0.0109954854469851	0.215683351335901	-1.22040064876881
ZNF493	NK	IAV	PC2_zscore	-0.0115634616233849	0.20341405058114	-1.22636516770828
ZNF493	NK	Tcruzi	PC2_zscore	-0.00959989476625769	0.247540940250009	-1.05952641750517
ZNF493	CD8T	NI	PC2_zscore	-0.010237927352651	0.226661543392187	-1.20933345019229
ZNF493	CD8T	LPS	PC2_zscore	-0.00998199156602177	0.23541429657245	-1.14892702465639
ZNF493	CD8T	IAV	PC2_zscore	-0.00953959637832308	0.246652472089394	-1.06450709934642
ZNF493	CD8T	Tcruzi	PC2_zscore	-0.0105694986385732	0.219503724215508	-1.2424769948767
ZNF493	monocyte	NI	PC2_zscore	-0.0103112875175979	0.22047702777737	-1.07529419816624
ZNF493	monocyte	LPS	PC2_zscore	-0.00885283968606589	0.240910517513191	-0.722899085846944
ZNF493	monocyte	IAV	PC2_zscore	-0.0108422098986002	0.16800993300477	-0.781707177787699
ZNF493	monocyte	Tcruzi	PC2_zscore	-0.0112161439495628	0.214312012080139	-1.21511983479357
ZNF493	B	NI	PC2_zscore	-0.00972133322881261	0.241126494803793	-1.1310202963971
ZNF493	B	LPS	PC2_zscore	-0.0116014925750799	0.205253919772061	-1.26976005535239
ZNF493	B	IAV	PC2_zscore	-0.0105706461974897	0.220023535813037	-1.23337207065216
ZNF493	B	Tcruzi	PC2_zscore	-0.00977674151072709	0.240144599981252	-1.13171227067152
ZNF493	CD4T	NI	PC2_zscore	-0.00952088730917381	0.24591738598966	-1.11575840565182
ZNF493	CD4T	LPS	PC2_zscore	-0.0109360762533812	0.209718737626688	-1.30055811842885
ZNF493	CD4T	IAV	PC2_zscore	-0.0107837330652172	0.212926994885573	-1.28289443897026
ZNF493	CD4T	Tcruzi	PC2_zscore	-0.0103444280768007	0.221563745375526	-1.24360904563571
ZNF429	NK	NI	PC2_zscore	-0.000731573290344543	0.737936474228233	-0.113634271950043
ZNF429	NK	LPS	PC2_zscore	-0.00100100706542504	0.726550380242195	-0.148650879150816
ZNF429	NK	IAV	PC2_zscore	-0.000739008273709722	0.723910667367828	-0.0999517800816902
ZNF429	NK	Tcruzi	PC2_zscore	-0.00137742052091386	0.719819389438297	-0.217257378892429
ZNF429	CD8T	NI	PC2_zscore	-0.00103768343980633	0.72976006436393	-0.173189836675807
ZNF429	CD8T	LPS	PC2_zscore	-0.000570273183443755	0.741847375143298	-0.0870192520984038
ZNF429	CD8T	IAV	PC2_zscore	-0.000381363781174087	0.737399502218556	-0.0505059889633406
ZNF429	CD8T	Tcruzi	PC2_zscore	-0.00139388366093388	0.718398144314787	-0.232560065994312
ZNF429	monocyte	NI	PC2_zscore	-0.000829712962955051	0.697528928290736	-0.0883990109847796
ZNF429	monocyte	LPS	PC2_zscore	-0.00198302331032098	0.684762496482502	-0.234478220277104
ZNF429	monocyte	IAV	PC2_zscore	-0.00193930637504537	0.52403455910324	-0.0990983896409019
ZNF429	monocyte	Tcruzi	PC2_zscore	-0.0016966509895725	0.711308002495178	-0.261392948038621
ZNF429	B	NI	PC2_zscore	-0.00105442778564618	0.729328998503347	-0.180131157100626
ZNF429	B	LPS	PC2_zscore	-0.000888774840980593	0.734925611888492	-0.1504826949574
ZNF429	B	IAV	PC2_zscore	-0.00132499771642669	0.720359706489698	-0.22435063973273
ZNF429	B	Tcruzi	PC2_zscore	-0.00183883531077372	0.704914460797401	-0.295109557597267
ZNF429	CD4T	NI	PC2_zscore	-0.00153717805936595	0.712660496823742	-0.264311025358438
ZNF429	CD4T	LPS	PC2_zscore	-0.0016019801723736	0.710834113543499	-0.271871269479733
ZNF429	CD4T	IAV	PC2_zscore	-0.00188903104803837	0.702421448723765	-0.307483650285663
ZNF429	CD4T	Tcruzi	PC2_zscore	-0.00173278768905938	0.707125543739108	-0.287493685108837
ZNF100	NK	NI	PC2_zscore	0.0372964476331136	0.0100439282824271	2.58593338883886
ZNF100	NK	LPS	PC2_zscore	0.037732234579379	0.00850575612635282	2.6159964390596
ZNF100	NK	IAV	PC2_zscore	0.0369271977214894	0.0114928976720975	2.5813628629149
ZNF100	NK	Tcruzi	PC2_zscore	0.0382787626831207	0.00759453352894322	2.55882744427332
ZNF100	CD8T	NI	PC2_zscore	0.0361860225341791	0.0131472240962019	2.5743103177856
ZNF100	CD8T	LPS	PC2_zscore	0.0353257074488301	0.0201968420619667	2.42757566746189
ZNF100	CD8T	IAV	PC2_zscore	0.0387166763438374	0.00709250191964754	2.45431515549673
ZNF100	CD8T	Tcruzi	PC2_zscore	0.0394898968550865	0.00529831845154435	2.49347195886113
ZNF100	monocyte	NI	PC2_zscore	0.0367340961718533	0.00704183571197271	2.79585316534302
ZNF100	monocyte	LPS	PC2_zscore	0.0378357199881879	0.00538212955672131	2.82631290126872
ZNF100	monocyte	IAV	PC2_zscore	0.0358870102270046	0.014645861773573	2.54395218410004
ZNF100	monocyte	Tcruzi	PC2_zscore	0.0360548864923696	0.0114787906496603	2.65059299068142
ZNF100	B	NI	PC2_zscore	0.0345465280680197	0.024266176658573	2.35360524624332
ZNF100	B	LPS	PC2_zscore	0.0372784164117089	0.00740858801934323	2.68751813682799
ZNF100	B	IAV	PC2_zscore	0.0330692912590357	0.0453374277382425	2.02905557362988
ZNF100	B	Tcruzi	PC2_zscore	0.0371566458253859	0.00870741922855511	2.63364001300511
ZNF100	CD4T	NI	PC2_zscore	0.0364875597826161	0.0114284935122687	2.59359271319366
ZNF100	CD4T	LPS	PC2_zscore	0.0380021319429597	0.00632356282849523	2.67603658931881
ZNF100	CD4T	IAV	PC2_zscore	0.0372144959257298	0.00855083162348711	2.64788946782526
ZNF100	CD4T	Tcruzi	PC2_zscore	0.0359568090266746	0.0141763670258349	2.54621815314924
ZNF43	NK	NI	PC2_zscore	-0.00662710123238594	0.450975074970452	-0.67141963515979
ZNF43	NK	LPS	PC2_zscore	-0.00457366301530122	0.487096828112008	-0.566307610865816
ZNF43	NK	IAV	PC2_zscore	-0.00650201431807394	0.43987980771676	-0.658187163809882
ZNF43	NK	Tcruzi	PC2_zscore	-0.00504297307698612	0.47833648877312	-0.624498809627949
ZNF43	CD8T	NI	PC2_zscore	-0.00313548286072416	0.5300310808725	-0.432667232322825
ZNF43	CD8T	LPS	PC2_zscore	-0.00678174542648871	0.446145902511922	-0.689963558850626
ZNF43	CD8T	IAV	PC2_zscore	-0.00366951935219962	0.507809596450685	-0.479802621005366
ZNF43	CD8T	Tcruzi	PC2_zscore	-0.00417911137743648	0.495828807223451	-0.583153440525057
ZNF43	monocyte	NI	PC2_zscore	-0.00449421708537235	0.469190354736819	-0.53895277927647
ZNF43	monocyte	LPS	PC2_zscore	-0.00373329324035815	0.490104436526924	-0.416928080488159
ZNF43	monocyte	IAV	PC2_zscore	-0.00427871240903861	0.371656115866902	-0.284389231570233
ZNF43	monocyte	Tcruzi	PC2_zscore	-0.00520130001021802	0.472916644099902	-0.65003677196686
ZNF43	B	NI	PC2_zscore	-0.00386508768906629	0.503719125405794	-0.563827726054539
ZNF43	B	LPS	PC2_zscore	-0.00432864107247418	0.488341253777722	-0.623974956601777
ZNF43	B	IAV	PC2_zscore	-0.00438374732397812	0.488197866925959	-0.618752756818611
ZNF43	B	Tcruzi	PC2_zscore	-0.00433821955062398	0.48959937114793	-0.613216767893023
ZNF43	CD4T	NI	PC2_zscore	-0.0025930421605864	0.553124172200994	-0.375612986749366
ZNF43	CD4T	LPS	PC2_zscore	-0.00545938082628743	0.454657859404842	-0.743057197271062
ZNF43	CD4T	IAV	PC2_zscore	-0.0041650794537416	0.489580339415842	-0.633589235457218
ZNF43	CD4T	Tcruzi	PC2_zscore	-0.0047429360595168	0.472032878956714	-0.691952395493667
ZNF257	NK	NI	PC2_zscore	-0.139223118483382	1.18377865959696e-05	-7.81487795652501
ZNF257	NK	LPS	PC2_zscore	-0.139296714991592	8.50090181392371e-06	-7.85017361214539
ZNF257	NK	IAV	PC2_zscore	-0.139423682306306	5.61313687197362e-06	-7.88309602157962
ZNF257	NK	Tcruzi	PC2_zscore	-0.139043839385098	2.99564089959459e-05	-7.71274985838703
ZNF257	CD8T	NI	PC2_zscore	-0.139501611243668	8.50583760869661e-07	-7.9899170743144
ZNF257	CD8T	LPS	PC2_zscore	-0.138863853895624	2.45422868266898e-05	-7.65103045309359
ZNF257	CD8T	IAV	PC2_zscore	-0.138805705429582	6.66338279717849e-05	-7.5691692549279
ZNF257	CD8T	Tcruzi	PC2_zscore	-0.139090319753647	8.33067049588188e-06	-7.80484467497378
ZNF257	monocyte	NI	PC2_zscore	-0.139110457792641	1.46627596946391e-05	-7.77973775295014
ZNF257	monocyte	LPS	PC2_zscore	-0.14064891803245	1.60718992558984e-08	-7.61703565835718
ZNF257	monocyte	IAV	PC2_zscore	-0.138860377005583	4.7343061476135e-05	-7.60631999838417
ZNF257	monocyte	Tcruzi	PC2_zscore	-0.138957707370596	3.44382404140475e-05	-7.66869425979029
ZNF257	B	NI	PC2_zscore	-0.139809632918945	3.87309789795509e-08	-8.0823314796812
ZNF257	B	LPS	PC2_zscore	-0.139468319674668	1.88889732299913e-07	-8.04596291236143
ZNF257	B	IAV	PC2_zscore	-0.140103704038636	2.05172167033751e-08	-8.01195370901917
ZNF257	B	Tcruzi	PC2_zscore	-0.139477384719242	5.94768922890232e-07	-8.00092715095427
ZNF257	CD4T	NI	PC2_zscore	-0.139478346580882	5.59840295233371e-08	-8.06960384392874
ZNF257	CD4T	LPS	PC2_zscore	-0.140055872196357	1.06183917214508e-09	-8.09514771160064
ZNF257	CD4T	IAV	PC2_zscore	-0.13981127106536	5.6821147786934e-09	-8.11887055700199
ZNF257	CD4T	Tcruzi	PC2_zscore	-0.140061162790259	4.09054023986499e-09	-8.06778447449568
ZNF91	NK	NI	PC2_zscore	-0.00192814309569007	0.659872367532772	-0.366972801154682
ZNF91	NK	LPS	PC2_zscore	-0.00184191575534486	0.661383407761186	-0.343369481939197
ZNF91	NK	IAV	PC2_zscore	-0.00135962431909659	0.671018140171783	-0.238649823279019
ZNF91	NK	Tcruzi	PC2_zscore	-0.00261006361225806	0.640827287061275	-0.438688515153771
ZNF91	CD8T	NI	PC2_zscore	-0.00101321782080027	0.694904293987336	-0.213456894851968
ZNF91	CD8T	LPS	PC2_zscore	-0.00197642415353477	0.655746692800398	-0.39514697686176
ZNF91	CD8T	IAV	PC2_zscore	-0.00326129833232573	0.616389895762629	-0.461548605160132
ZNF91	CD8T	Tcruzi	PC2_zscore	-0.00345162635241778	0.618492516433509	-0.515578194109053
ZNF91	monocyte	NI	PC2_zscore	0.000757011033477234	0.680499027526322	0.0754299732231887
ZNF91	monocyte	LPS	PC2_zscore	-0.00107433776568097	0.664020669964501	-0.151752477106498
ZNF91	monocyte	IAV	PC2_zscore	0.0039017566943149	0.578784393715486	0.223534633406615
ZNF91	monocyte	Tcruzi	PC2_zscore	-0.0025741848017428	0.643061574382547	-0.426981101615828
ZNF91	B	NI	PC2_zscore	-0.00058485011040417	0.711072465596369	-0.111572642065281
ZNF91	B	LPS	PC2_zscore	-0.00162251410279537	0.669003826192125	-0.340564147749183
ZNF91	B	IAV	PC2_zscore	-0.00270998980320013	0.634084472928231	-0.473492973611753
ZNF91	B	Tcruzi	PC2_zscore	-0.00121504825962487	0.685777360081663	-0.246905492892249
ZNF91	CD4T	NI	PC2_zscore	-0.0013009871084716	0.681821907921544	-0.313942907773697
ZNF91	CD4T	LPS	PC2_zscore	-0.0023961735870497	0.631010210714367	-0.514904971365413
ZNF91	CD4T	IAV	PC2_zscore	-0.000369321565301052	0.727668884314438	-0.07499665740859
ZNF91	CD4T	Tcruzi	PC2_zscore	-0.00231539494327009	0.635840717836501	-0.495613800313025
ZNF675	NK	NI	PC2_zscore	0.00886717945222827	0.267317746451896	0.865234902907809
ZNF675	NK	LPS	PC2_zscore	0.0124686444179647	0.196959890971736	1.18774503827532
ZNF675	NK	IAV	PC2_zscore	0.0120842249841543	0.200588021655318	1.16484769106209
ZNF675	NK	Tcruzi	PC2_zscore	0.0104062759713841	0.23140955881281	1.05007263310505
ZNF675	CD8T	NI	PC2_zscore	0.0107933032804425	0.213637583691949	1.17815612216868
ZNF675	CD8T	LPS	PC2_zscore	0.0105981988558415	0.22226507481848	1.11906620415376
ZNF675	CD8T	IAV	PC2_zscore	0.0104087750317768	0.223906531372761	1.10732009173299
ZNF675	CD8T	Tcruzi	PC2_zscore	0.0106660284138828	0.216382762978808	1.16405449290777
ZNF675	monocyte	NI	PC2_zscore	0.0131097081336254	0.178802839409998	1.20934345470602
ZNF675	monocyte	LPS	PC2_zscore	0.016362411696213	0.144940439826536	1.21013792917945
ZNF675	monocyte	IAV	PC2_zscore	0.0168922072223967	0.107579897447912	1.13897589916788
ZNF675	monocyte	Tcruzi	PC2_zscore	0.0125382780653235	0.195130615585553	1.19951813505267
ZNF675	B	NI	PC2_zscore	0.00992930447763706	0.231441363313276	1.09802597814256
ZNF675	B	LPS	PC2_zscore	0.00762018601946518	0.304246925987422	0.758691185186871
ZNF675	B	IAV	PC2_zscore	0.0109342438739039	0.210393029526565	1.1888137082058
ZNF675	B	Tcruzi	PC2_zscore	0.0117376301905193	0.196923086673166	1.2421104932095
ZNF675	CD4T	NI	PC2_zscore	0.0119631220482256	0.181964821892162	1.37277374077705
ZNF675	CD4T	LPS	PC2_zscore	0.00977893527143463	0.223328906265708	1.16370563939936
ZNF675	CD4T	IAV	PC2_zscore	0.0133610672467869	0.173353285021118	1.38823994021997
ZNF675	CD4T	Tcruzi	PC2_zscore	0.0104267168165902	0.20870986780749	1.23457966940751
ZNF681	NK	NI	PC2_zscore	0.00261550476942113	0.605182057695143	0.224497900014617
ZNF681	NK	LPS	PC2_zscore	0.0065306238502279	0.535956350491566	0.490738876201289
ZNF681	NK	IAV	PC2_zscore	0.00565725755459214	0.543763418546103	0.444674985755992
ZNF681	NK	Tcruzi	PC2_zscore	0.00393502590064582	0.580260896314262	0.339307934994002
ZNF681	CD8T	NI	PC2_zscore	0.00914475248582059	0.500668150484729	0.589991759872973
ZNF681	CD8T	LPS	PC2_zscore	0.00354364054867783	0.586938018721781	0.324564143534965
ZNF681	CD8T	IAV	PC2_zscore	0.00333584104705497	0.586573214126693	0.309193984232413
ZNF681	CD8T	Tcruzi	PC2_zscore	0.00505717542117829	0.554528876655777	0.460272702943093
ZNF681	monocyte	NI	PC2_zscore	0.00591146101981784	0.522607351321998	0.394636199314141
ZNF681	monocyte	LPS	PC2_zscore	0.00920244030405534	0.485284118238734	0.532526991193071
ZNF681	monocyte	IAV	PC2_zscore	0.00990069717493051	0.372683457091725	0.432634217174725
ZNF681	monocyte	Tcruzi	PC2_zscore	0.00410121364630247	0.576985245287684	0.355722486754702
ZNF681	B	NI	PC2_zscore	0.00503581757669805	0.551474421672157	0.47510498537191
ZNF681	B	LPS	PC2_zscore	0.00317111762463989	0.593133548106429	0.322930540138475
ZNF681	B	IAV	PC2_zscore	0.00106330559500959	0.644561388037719	0.0982386001861472
ZNF681	B	Tcruzi	PC2_zscore	0.00763895627482691	0.51288352527289	0.562814304184323
ZNF681	CD4T	NI	PC2_zscore	0.00306881447429092	0.593602687812984	0.343844880791293
ZNF681	CD4T	LPS	PC2_zscore	0.00553024666897466	0.532329214548481	0.554006725391296
ZNF681	CD4T	IAV	PC2_zscore	0.00347016811284613	0.582800133866224	0.379035306129332
ZNF681	CD4T	Tcruzi	PC2_zscore	0.0035763380729296	0.579706495681046	0.390551295420985
ZNF254	NK	NI	PC2_zscore	0.00694058275998524	0.461842381174549	0.645493495798328
ZNF254	NK	LPS	PC2_zscore	0.0070621257113657	0.461557315358876	0.627276462100583
ZNF254	NK	IAV	PC2_zscore	0.0111307041620364	0.402164224263027	0.810237751606568
ZNF254	NK	Tcruzi	PC2_zscore	0.0080669953925539	0.443299958746818	0.70631311247878
ZNF254	CD8T	NI	PC2_zscore	0.00527024757656469	0.493551107677692	0.552324627437603
ZNF254	CD8T	LPS	PC2_zscore	0.0117615798953863	0.396432985905353	0.845880103776336
ZNF254	CD8T	IAV	PC2_zscore	0.0083647595113476	0.429234810042392	0.746541465202653
ZNF254	CD8T	Tcruzi	PC2_zscore	0.00806017103575374	0.432218604236759	0.761107874257834
ZNF254	monocyte	NI	PC2_zscore	0.0148403369131036	0.330224055446377	0.904331555979017
ZNF254	monocyte	LPS	PC2_zscore	0.0132275161857652	0.378808615759124	0.853142304830768
ZNF254	monocyte	IAV	PC2_zscore	0.0249235572726407	0.149143451341351	1.12305068182882
ZNF254	monocyte	Tcruzi	PC2_zscore	0.00936240534071935	0.421798309063634	0.774892947676133
ZNF254	B	NI	PC2_zscore	0.00772744759794339	0.435503409122218	0.750808200035864
ZNF254	B	LPS	PC2_zscore	0.00672509286696597	0.454990235780914	0.691417856818478
ZNF254	B	IAV	PC2_zscore	0.00783150721573603	0.435950803955807	0.743806667815534
ZNF254	B	Tcruzi	PC2_zscore	0.00572946042066034	0.481719743156641	0.595461406579934
ZNF254	CD4T	NI	PC2_zscore	0.00528009176987366	0.483526687337121	0.608111695275795
ZNF254	CD4T	LPS	PC2_zscore	0.00322085945204159	0.554183665303728	0.357761901015288
ZNF254	CD4T	IAV	PC2_zscore	0.00775383680248162	0.427523160753227	0.793627545256668
ZNF254	CD4T	Tcruzi	PC2_zscore	0.00572225770737069	0.47408766619263	0.63652845553735
UQCRFS1	NK	NI	PC2_zscore	-0.0017629839196581	0.725503912357152	-0.394029075452523
UQCRFS1	NK	LPS	PC2_zscore	-0.00131636320505065	0.739273609913137	-0.318138371367565
UQCRFS1	NK	IAV	PC2_zscore	-0.00172917177006002	0.721509709113803	-0.366410712201624
UQCRFS1	NK	Tcruzi	PC2_zscore	-0.0010984964181983	0.748842129187876	-0.268176058068454
UQCRFS1	CD8T	NI	PC2_zscore	-0.00155309826481029	0.729224464868388	-0.400901293909946
UQCRFS1	CD8T	LPS	PC2_zscore	-0.000105690566772826	0.780655177070778	-0.0199601098165798
UQCRFS1	CD8T	IAV	PC2_zscore	-0.00154699057718251	0.730123632292132	-0.360709484753227
UQCRFS1	CD8T	Tcruzi	PC2_zscore	-0.00152657953991383	0.730266998658468	-0.396370859698908
UQCRFS1	monocyte	NI	PC2_zscore	-0.00172473757280037	0.712440947465956	-0.410124895486935
UQCRFS1	monocyte	LPS	PC2_zscore	-0.000572482900888814	0.758544503807756	-0.126414278161158
UQCRFS1	monocyte	IAV	PC2_zscore	0.0125579750964198	0.331138431793604	0.832674250722414
UQCRFS1	monocyte	Tcruzi	PC2_zscore	-0.00247936471309198	0.709028596423225	-0.441280300851882
UQCRFS1	B	NI	PC2_zscore	-0.00114707027918846	0.746763749075503	-0.304040891154315
UQCRFS1	B	LPS	PC2_zscore	-0.0018766730150457	0.719315991280528	-0.430373444880318
UQCRFS1	B	IAV	PC2_zscore	-0.00104135040831975	0.751325028151612	-0.269000981750713
UQCRFS1	B	Tcruzi	PC2_zscore	-0.00220248577223032	0.713070315923634	-0.436423629241239
UQCRFS1	CD4T	NI	PC2_zscore	-0.00164974530322883	0.720613712921902	-0.452848223320152
UQCRFS1	CD4T	LPS	PC2_zscore	-0.00138303287594847	0.731874477488961	-0.415429205991562
UQCRFS1	CD4T	IAV	PC2_zscore	-0.00121943814990266	0.741570815092027	-0.367574405128694
UQCRFS1	CD4T	Tcruzi	PC2_zscore	-0.00095096088430615	0.757236920126932	-0.278164914299624
POP4	NK	NI	PC2_zscore	-0.000511213663104958	0.913473528575227	-0.215984662830648
POP4	NK	LPS	PC2_zscore	-0.000508643903600569	0.912983691791264	-0.204867078076364
POP4	NK	IAV	PC2_zscore	-0.000546074724982334	0.910156285335499	-0.19533525873524
POP4	NK	Tcruzi	PC2_zscore	-0.000482997355270616	0.914434727090063	-0.207873230579104
POP4	CD8T	NI	PC2_zscore	-0.000526990295484157	0.912776783743577	-0.225541260245147
POP4	CD8T	LPS	PC2_zscore	-0.00055933552544002	0.911839682598423	-0.224281936148695
POP4	CD8T	IAV	PC2_zscore	-0.000457931025552464	0.914295023289875	-0.187290195200929
POP4	CD8T	Tcruzi	PC2_zscore	-0.000538397998693117	0.912452307804994	-0.226730715444888
POP4	monocyte	NI	PC2_zscore	-0.000493615511830733	0.910035340372584	-0.210719121714381
POP4	monocyte	LPS	PC2_zscore	-0.000607642352873763	0.90537406256773	-0.233402630334165
POP4	monocyte	IAV	PC2_zscore	0.0249123651493118	0.121270322405884	1.58169380025431
POP4	monocyte	Tcruzi	PC2_zscore	-0.00049741909371042	0.913530084858238	-0.224833664010917
POP4	B	NI	PC2_zscore	-0.000533134786537824	0.912582293341711	-0.226474719553681
POP4	B	LPS	PC2_zscore	-0.000448276171644249	0.915649999446604	-0.202156720841231
POP4	B	IAV	PC2_zscore	-0.000442608343745108	0.915871500655833	-0.197940993404427
POP4	B	Tcruzi	PC2_zscore	-0.000552029937957569	0.912097364232227	-0.227573509649619
POP4	CD4T	NI	PC2_zscore	-0.000465383067486499	0.914844070191611	-0.21626333868478
POP4	CD4T	LPS	PC2_zscore	-0.000490613912203392	0.913629051893461	-0.226532152726956
POP4	CD4T	IAV	PC2_zscore	-0.000447902665508334	0.915678159687244	-0.208784674880868
POP4	CD4T	Tcruzi	PC2_zscore	-0.000517598512911818	0.912658928749306	-0.231143841927678
PLEKHF1	NK	NI	PC2_zscore	-0.0134889213834761	0.24336724496359	-0.671321557246674
PLEKHF1	NK	LPS	PC2_zscore	-0.0436162178665587	0.0174546624858951	-2.02233796470268
PLEKHF1	NK	IAV	PC2_zscore	-0.0635241127809752	0.00303107852320661	-2.41134605649544
PLEKHF1	NK	Tcruzi	PC2_zscore	-0.0162027149137336	0.206268800295505	-0.798344643169265
PLEKHF1	CD8T	NI	PC2_zscore	-0.0556578728675053	0.00378649822780142	-2.39122391032955
PLEKHF1	CD8T	LPS	PC2_zscore	-0.0416105907423239	0.0255226699631235	-1.83025688054638
PLEKHF1	CD8T	IAV	PC2_zscore	-0.0084092690669024	0.340908079664556	-0.345803853444118
PLEKHF1	CD8T	Tcruzi	PC2_zscore	-0.0601328844076062	0.0027644181492853	-2.47238766460326
PLEKHF1	monocyte	NI	PC2_zscore	-0.0517259274930082	0.0204885088647044	-1.82125226074881
PLEKHF1	monocyte	LPS	PC2_zscore	-0.0568914424206957	0.0188973967330138	-1.82572111903664
PLEKHF1	monocyte	IAV	PC2_zscore	-0.0557093380611046	0.0258525459620252	-1.77747811559886
PLEKHF1	monocyte	Tcruzi	PC2_zscore	-0.0285785070980088	0.122169238006531	-1.10845941683489
PLEKHF1	B	NI	PC2_zscore	-0.0360687785508509	0.0632792588424237	-1.42532377198969
PLEKHF1	B	LPS	PC2_zscore	-0.0476233165356991	0.0242060432745907	-1.71962435511452
PLEKHF1	B	IAV	PC2_zscore	-0.00281296592048269	0.424470123665201	-0.100272949156103
PLEKHF1	B	Tcruzi	PC2_zscore	-0.00288161043683964	0.425832318772935	-0.106071940444386
PLEKHF1	CD4T	NI	PC2_zscore	-0.0313636095870832	0.0300294923604791	-1.83980756944963
PLEKHF1	CD4T	LPS	PC2_zscore	-0.0218001335210516	0.0994448506435367	-1.28236036596517
PLEKHF1	CD4T	IAV	PC2_zscore	-0.0385848020657026	0.0207213183226637	-1.94824833132171
PLEKHF1	CD4T	Tcruzi	PC2_zscore	-0.0253710627730395	0.057834931216903	-1.56433314984531
C19orf12	NK	NI	PC2_zscore	0.00156915077226248	0.763290793891944	0.304829585236392
C19orf12	NK	LPS	PC2_zscore	0.00156127486551833	0.761843518784143	0.289776586899555
C19orf12	NK	IAV	PC2_zscore	0.00170098119847417	0.753739720210678	0.296775507814474
C19orf12	NK	Tcruzi	PC2_zscore	0.00145585343497624	0.766888858465707	0.282511782216671
C19orf12	CD8T	NI	PC2_zscore	0.00170628442671772	0.758381795075584	0.33813213578175
C19orf12	CD8T	LPS	PC2_zscore	0.00144413788607093	0.766622850322772	0.287088825782491
C19orf12	CD8T	IAV	PC2_zscore	0.000965347267542339	0.775178081749874	0.16301398704595
C19orf12	CD8T	Tcruzi	PC2_zscore	0.0014501082288399	0.766601105426978	0.295993489761243
C19orf12	monocyte	NI	PC2_zscore	0.00181300585771604	0.741416465711007	0.306695625418418
C19orf12	monocyte	LPS	PC2_zscore	0.000885860782551447	0.764640748346426	0.136563193790712
C19orf12	monocyte	IAV	PC2_zscore	0.0201559824191856	0.196983268800691	1.00901784908407
C19orf12	monocyte	Tcruzi	PC2_zscore	0.00154658039247886	0.763659624017924	0.309738005258426
C19orf12	B	NI	PC2_zscore	0.00133888630439737	0.770413934624494	0.274106554871347
C19orf12	B	LPS	PC2_zscore	0.00220570882587998	0.745705578320679	0.3843342876962
C19orf12	B	IAV	PC2_zscore	0.00142560642793139	0.767381412238679	0.292473784747949
C19orf12	B	Tcruzi	PC2_zscore	0.00101971199943677	0.781304695725968	0.200568882905786
C19orf12	CD4T	NI	PC2_zscore	0.00193060398216812	0.750195445027052	0.377615668144279
C19orf12	CD4T	LPS	PC2_zscore	0.00184871932075521	0.751968172936177	0.37291540638098
C19orf12	CD4T	IAV	PC2_zscore	0.00182971270715529	0.752708719387368	0.36960172680407
C19orf12	CD4T	Tcruzi	PC2_zscore	0.00148230773545923	0.764848483318357	0.313534134766446
URI1	NK	NI	PC2_zscore	0.000999365458350956	0.806589338631223	0.295768975045708
URI1	NK	LPS	PC2_zscore	0.000789125827686719	0.812954851473814	0.22574843752043
URI1	NK	IAV	PC2_zscore	0.00144153167433267	0.789175488933316	0.350161328863302
URI1	NK	Tcruzi	PC2_zscore	0.00152953625725045	0.791150933871486	0.356079360515689
URI1	CD8T	NI	PC2_zscore	0.000910309033223324	0.808547427999575	0.30975378213461
URI1	CD8T	LPS	PC2_zscore	0.00172133105293517	0.78491858635434	0.380059270261951
URI1	CD8T	IAV	PC2_zscore	0.00109058558099505	0.801255026200562	0.32544486723245
URI1	CD8T	Tcruzi	PC2_zscore	0.00140227351659674	0.790039428457652	0.381538050867042
URI1	monocyte	NI	PC2_zscore	0.013746850358299	0.423058856416127	0.816712096712429
URI1	monocyte	LPS	PC2_zscore	0.00182837014022498	0.776877817354026	0.36227622789263
URI1	monocyte	IAV	PC2_zscore	0.0111336316134984	0.43902546178286	0.745273868079464
URI1	monocyte	Tcruzi	PC2_zscore	0.00100504933761983	0.806538723939941	0.296216275533511
URI1	B	NI	PC2_zscore	0.000707977372365221	0.818897648799114	0.229056639765657
URI1	B	LPS	PC2_zscore	0.000973374413285939	0.806262790723076	0.314642534616822
URI1	B	IAV	PC2_zscore	0.000949901813810803	0.807681767573738	0.302449779600139
URI1	B	Tcruzi	PC2_zscore	0.00133557244388307	0.79356958328652	0.363808545054084
URI1	CD4T	NI	PC2_zscore	0.000773010457777661	0.815556143443179	0.290766742158366
URI1	CD4T	LPS	PC2_zscore	0.00152429816340197	0.784433760880678	0.408693385419241
URI1	CD4T	IAV	PC2_zscore	0.000808258870183675	0.813155868820277	0.304714184404581
URI1	CD4T	Tcruzi	PC2_zscore	0.000716087966277695	0.819343429054136	0.264694675964584
TSHZ3	NK	NI	PC2_zscore	0.000937908374841648	0.678340610024244	0.0909794937277501
TSHZ3	NK	LPS	PC2_zscore	-0.000198581971201441	0.695980973156897	-0.017612859555793
TSHZ3	NK	IAV	PC2_zscore	2.20096707328811e-05	0.684581284955408	0.00192673236843497
TSHZ3	NK	Tcruzi	PC2_zscore	-0.000118268112093689	0.699170243762057	-0.0110389671983745
TSHZ3	CD8T	NI	PC2_zscore	-0.00127011617080178	0.711179145590102	-0.107083816205645
TSHZ3	CD8T	LPS	PC2_zscore	-0.000578269363800554	0.706696226069801	-0.0514463134640264
TSHZ3	CD8T	IAV	PC2_zscore	0.00161423286830426	0.660804503293842	0.146200890048267
TSHZ3	CD8T	Tcruzi	PC2_zscore	-0.000769431851228666	0.711607306960994	-0.0683280184494298
TSHZ3	monocyte	NI	PC2_zscore	0.0032785148084861	0.591791067244919	0.304262874603946
TSHZ3	monocyte	LPS	PC2_zscore	-0.00122950191294987	0.68632890263807	-0.110150877516109
TSHZ3	monocyte	IAV	PC2_zscore	0.00054793679805238	0.557973308715712	0.0354737981254082
TSHZ3	monocyte	Tcruzi	PC2_zscore	-0.00060732113622019	0.715990044071271	-0.0633071626032995
TSHZ3	B	NI	PC2_zscore	0.00364556297496987	0.620586052932603	0.313832697929009
TSHZ3	B	LPS	PC2_zscore	0.000609204420034571	0.686547120250773	0.0652688709855329
TSHZ3	B	IAV	PC2_zscore	0.00193592326051206	0.655252381684083	0.198898933617527
TSHZ3	B	Tcruzi	PC2_zscore	0.00158274041218847	0.664002024054169	0.164157761945506
TSHZ3	CD4T	NI	PC2_zscore	-0.000252389020778918	0.704194951991874	-0.0245305297940169
TSHZ3	CD4T	LPS	PC2_zscore	0.00333522782223541	0.631153599350499	0.279186571653125
TSHZ3	CD4T	IAV	PC2_zscore	0.000156794398318783	0.695434779866485	0.015485552853071
TSHZ3	CD4T	Tcruzi	PC2_zscore	0.00231671133727346	0.650604520387457	0.213460287756292
ZNF507	NK	NI	PC2_zscore	-0.000226460578852271	0.570996222521028	-0.0167215069420249
ZNF507	NK	LPS	PC2_zscore	-0.0100606641802289	0.35731964453191	-0.619502413934035
ZNF507	NK	IAV	PC2_zscore	0.0036526912262946	0.473778238157232	0.257853394195969
ZNF507	NK	Tcruzi	PC2_zscore	-0.00763731633001068	0.404402294889501	-0.494829480764019
ZNF507	CD8T	NI	PC2_zscore	-0.00957694142395206	0.312194886255145	-0.766021654297159
ZNF507	CD8T	LPS	PC2_zscore	0.01044632195161	0.30399609629362	0.767774725384854
ZNF507	CD8T	IAV	PC2_zscore	0.00691821788066061	0.385310636825895	0.513906721122136
ZNF507	CD8T	Tcruzi	PC2_zscore	0.0121114207022241	0.265234322843922	0.893280317502962
ZNF507	monocyte	NI	PC2_zscore	0.00336845121357404	0.487764507280747	0.200828332618215
ZNF507	monocyte	LPS	PC2_zscore	0.00108181209059927	0.538133576447194	0.0649255637498949
ZNF507	monocyte	IAV	PC2_zscore	-0.000248278623801371	0.520143616197625	-0.0121555843241152
ZNF507	monocyte	Tcruzi	PC2_zscore	0.00361811146447177	0.487696358862098	0.230267515347262
ZNF507	B	NI	PC2_zscore	-0.00965144795048416	0.338726210879466	-0.673053184283902
ZNF507	B	LPS	PC2_zscore	0.000869018996141695	0.542685133455048	0.0711691458806002
ZNF507	B	IAV	PC2_zscore	-0.00629093107567047	0.417146810044673	-0.455964391427576
ZNF507	B	Tcruzi	PC2_zscore	0.0102683384000898	0.318875292878674	0.707673136280202
ZNF507	CD4T	NI	PC2_zscore	0.0045119017354156	0.384738159795132	0.527777173792445
ZNF507	CD4T	LPS	PC2_zscore	0.00560418269169885	0.337131897190816	0.674419644316851
ZNF507	CD4T	IAV	PC2_zscore	-0.0110480043086932	0.22981452961999	-1.08415207965555
ZNF507	CD4T	Tcruzi	PC2_zscore	0.00725582793833894	0.30512830619131	0.777238409117679
DPY19L3	NK	NI	PC2_zscore	0.00113425034571937	0.794483759026777	0.161909575430415
DPY19L3	NK	LPS	PC2_zscore	0.00169658245276908	0.781434464309684	0.210809370249411
DPY19L3	NK	IAV	PC2_zscore	0.000308958235290584	0.805248250907103	0.0387712321869888
DPY19L3	NK	Tcruzi	PC2_zscore	0.000887413419827821	0.800687082038967	0.126500415638377
DPY19L3	CD8T	NI	PC2_zscore	-5.06751401640778e-06	0.824098304780292	-0.000748984230503504
DPY19L3	CD8T	LPS	PC2_zscore	0.00106124395756145	0.795560394037914	0.155240829106507
DPY19L3	CD8T	IAV	PC2_zscore	0.00131111150498022	0.786977470805856	0.183321794021645
DPY19L3	CD8T	Tcruzi	PC2_zscore	0.000997377804228144	0.796756961468212	0.152751447308785
DPY19L3	monocyte	NI	PC2_zscore	0.0242366933641202	0.398578742973773	0.746614824031516
DPY19L3	monocyte	LPS	PC2_zscore	0.00191045805731695	0.766205308730072	0.209149548292714
DPY19L3	monocyte	IAV	PC2_zscore	-0.000502161377157814	0.70837582273229	-0.0299643170435866
DPY19L3	monocyte	Tcruzi	PC2_zscore	-0.000138931943582576	0.826503439258451	-0.0194111746412257
DPY19L3	B	NI	PC2_zscore	0.00141701731681536	0.785018692619739	0.213433587221323
DPY19L3	B	LPS	PC2_zscore	0.00109783142692592	0.793647248806316	0.171313005876089
DPY19L3	B	IAV	PC2_zscore	0.000666059760400123	0.805826784816189	0.105125128639213
DPY19L3	B	Tcruzi	PC2_zscore	0.000661023071482832	0.8061436499235	0.10443408897127
DPY19L3	CD4T	NI	PC2_zscore	0.000124500512801985	0.822466681204894	0.0201767636254186
DPY19L3	CD4T	LPS	PC2_zscore	0.000824181085223084	0.800852742875724	0.135241567560406
DPY19L3	CD4T	IAV	PC2_zscore	0.00145530367618911	0.783420812276768	0.221230844339214
DPY19L3	CD4T	Tcruzi	PC2_zscore	0.000553714073158028	0.809217542419734	0.0906882014662133
PDCD5	NK	NI	PC2_zscore	-0.00111404442778668	0.945167192577435	-0.193481660511084
PDCD5	NK	LPS	PC2_zscore	-0.000796210861785696	0.94929067194116	-0.172119380669785
PDCD5	NK	IAV	PC2_zscore	-0.000832608113848768	0.948127706001675	-0.175243031476146
PDCD5	NK	Tcruzi	PC2_zscore	0.000445008566821722	0.956878155503886	0.126163407560581
PDCD5	CD8T	NI	PC2_zscore	0.000576632689548639	0.950390591386183	0.172123969848017
PDCD5	CD8T	LPS	PC2_zscore	0.000403882251153754	0.95617416192561	0.132223969113374
PDCD5	CD8T	IAV	PC2_zscore	0.000186736499475077	0.964005212688999	0.0639825886316214
PDCD5	CD8T	Tcruzi	PC2_zscore	-0.000237722173297425	0.960545770377271	-0.092067011319172
PDCD5	monocyte	NI	PC2_zscore	-8.12566548454031e-05	0.966048744501602	-0.035511437543999
PDCD5	monocyte	LPS	PC2_zscore	0.000124652904007658	0.965256207573828	0.0513001854201701
PDCD5	monocyte	IAV	PC2_zscore	0.0405698549887124	0.00630252406224652	3.08322490522906
PDCD5	monocyte	Tcruzi	PC2_zscore	0.000473803941510498	0.953561718185515	0.151670940889411
PDCD5	B	NI	PC2_zscore	-0.000276258030734652	0.960207931918837	-0.0958506513534178
PDCD5	B	LPS	PC2_zscore	-0.00031820522998551	0.958682443918145	-0.10881669515459
PDCD5	B	IAV	PC2_zscore	0.000402975732629364	0.956925827983973	0.125910853432574
PDCD5	B	Tcruzi	PC2_zscore	-0.00013451801882206	0.965145816476262	-0.0494586596187515
PDCD5	CD4T	NI	PC2_zscore	-0.000776288854733637	0.943101793616234	-0.211986777713757
PDCD5	CD4T	LPS	PC2_zscore	-8.05142601387041e-05	0.96534752244553	-0.0463682146125856
PDCD5	CD4T	IAV	PC2_zscore	9.47143924909377e-05	0.96498178133267	0.0521304821232533
PDCD5	CD4T	Tcruzi	PC2_zscore	-0.000511318442725555	0.948128016884803	-0.183240925603649
ANKRD27	NK	NI	PC2_zscore	0.00125078123936332	0.852189793311681	0.193696626233547
ANKRD27	NK	LPS	PC2_zscore	0.00184425899654796	0.838958829381131	0.259021422238648
ANKRD27	NK	IAV	PC2_zscore	0.00143267921516555	0.847974719642217	0.207961658590523
ANKRD27	NK	Tcruzi	PC2_zscore	0.00387344099549889	0.80757146639344	0.378420182439617
ANKRD27	CD8T	NI	PC2_zscore	-0.00129544042578981	0.86738858547814	-0.18717600374554
ANKRD27	CD8T	LPS	PC2_zscore	0.00263075814768975	0.820131480844795	0.342100443821249
ANKRD27	CD8T	IAV	PC2_zscore	0.00110296372854458	0.855112706774809	0.180566681969821
ANKRD27	CD8T	Tcruzi	PC2_zscore	0.00162529940993693	0.839543248684751	0.263012888825303
ANKRD27	monocyte	NI	PC2_zscore	0.0461409125276519	0.0571091722494038	2.05999651338704
ANKRD27	monocyte	LPS	PC2_zscore	0.000224081531656729	0.874972682634326	0.0339302351032676
ANKRD27	monocyte	IAV	PC2_zscore	0.00475488766840361	0.773955737954734	0.414113185258476
ANKRD27	monocyte	Tcruzi	PC2_zscore	0.00339533277950997	0.808593650723349	0.381532365355263
ANKRD27	B	NI	PC2_zscore	0.00165034879275895	0.840034272018194	0.260837305362717
ANKRD27	B	LPS	PC2_zscore	0.000729030881279302	0.865273137293834	0.128263145332222
ANKRD27	B	IAV	PC2_zscore	0.00161020128924001	0.84181370109698	0.250342985055035
ANKRD27	B	Tcruzi	PC2_zscore	0.000784368178171805	0.864213682269445	0.135036599213494
ANKRD27	CD4T	NI	PC2_zscore	0.00134716441902832	0.840153146790284	0.2687354949059
ANKRD27	CD4T	LPS	PC2_zscore	0.0018255706374155	0.825610247642662	0.330055180149672
ANKRD27	CD4T	IAV	PC2_zscore	0.00113535084955534	0.84872369351629	0.227481287446895
ANKRD27	CD4T	Tcruzi	PC2_zscore	0.000291054285054791	0.879690942492417	0.0628715588620512
NUDT19	NK	NI	PC2_zscore	0.00182518027914569	0.692960557099856	0.218841687524305
NUDT19	NK	LPS	PC2_zscore	0.00192694183021453	0.688283218897415	0.215582356785193
NUDT19	NK	IAV	PC2_zscore	0.00190068592281453	0.682483092354767	0.205675386099653
NUDT19	NK	Tcruzi	PC2_zscore	0.00217540746368504	0.685167358183802	0.254978277028297
NUDT19	CD8T	NI	PC2_zscore	0.00136678844460895	0.704275309276329	0.172534933769367
NUDT19	CD8T	LPS	PC2_zscore	0.000919732634256154	0.714632510109621	0.109583540332233
NUDT19	CD8T	IAV	PC2_zscore	0.00192571324919409	0.686025843299993	0.233503254967976
NUDT19	CD8T	Tcruzi	PC2_zscore	0.00085196271539337	0.718266017698294	0.106039002417401
NUDT19	monocyte	NI	PC2_zscore	0.00784775888554681	0.548174010518527	0.456797671810239
NUDT19	monocyte	LPS	PC2_zscore	0.00335199327235273	0.644088644906538	0.311507802721325
NUDT19	monocyte	IAV	PC2_zscore	0.00299832453175491	0.522456948664319	0.150928010610757
NUDT19	monocyte	Tcruzi	PC2_zscore	0.00322609656744807	0.662080026636797	0.350873345292728
NUDT19	B	NI	PC2_zscore	0.00281561760557136	0.667311586649642	0.333499128738698
NUDT19	B	LPS	PC2_zscore	0.00187246662863962	0.690618200673969	0.240095406262885
NUDT19	B	IAV	PC2_zscore	0.00197414287631575	0.688120628676448	0.250798219986557
NUDT19	B	Tcruzi	PC2_zscore	0.00178249831205296	0.693284388686347	0.227874229045283
NUDT19	CD4T	NI	PC2_zscore	0.00151749447977632	0.699793281998597	0.207787772103086
NUDT19	CD4T	LPS	PC2_zscore	0.00246473603237571	0.672375604969621	0.320465743322643
NUDT19	CD4T	IAV	PC2_zscore	0.000523290921263211	0.729275155102268	0.0663872392258506
NUDT19	CD4T	Tcruzi	PC2_zscore	0.00261822264264207	0.668378953821079	0.335785579954013
CEP89	NK	NI	PC2_zscore	-0.00225035859742474	0.72450390925251	-0.303205200083131
CEP89	NK	LPS	PC2_zscore	-0.00441713866977075	0.684678506939737	-0.3642942627821
CEP89	NK	IAV	PC2_zscore	-0.00209038274620519	0.722376142438415	-0.264094892581317
CEP89	NK	Tcruzi	PC2_zscore	-0.000959487398262639	0.757076614574116	-0.136825825779433
CEP89	CD8T	NI	PC2_zscore	-0.00156300824788312	0.74010353477014	-0.239201905428951
CEP89	CD8T	LPS	PC2_zscore	-0.0016992075353411	0.737087616349723	-0.247607381603619
CEP89	CD8T	IAV	PC2_zscore	-0.00193571001919423	0.72844295489729	-0.266157343028651
CEP89	CD8T	Tcruzi	PC2_zscore	-0.00229103708739724	0.721242627977781	-0.322339130155201
CEP89	monocyte	NI	PC2_zscore	0.00135731531812189	0.773271837299702	0.134354117136524
CEP89	monocyte	LPS	PC2_zscore	-0.00569240013996988	0.623370914379281	-0.470112258754716
CEP89	monocyte	IAV	PC2_zscore	0.0102929415275332	0.502066528203517	0.477266192485193
CEP89	monocyte	Tcruzi	PC2_zscore	-0.000916034370250905	0.758707399319987	-0.141330028114159
CEP89	B	NI	PC2_zscore	-0.00198959350275282	0.726552326166588	-0.303992951514241
CEP89	B	LPS	PC2_zscore	-0.00146113143783085	0.74209690444316	-0.233976153323954
CEP89	B	IAV	PC2_zscore	-0.000900025762065247	0.75946600977219	-0.142071188189662
CEP89	B	Tcruzi	PC2_zscore	0.00058324771010786	0.800430519612855	0.0754682389385709
CEP89	CD4T	NI	PC2_zscore	-0.00189744310760437	0.726022213213335	-0.313936116859534
CEP89	CD4T	LPS	PC2_zscore	-0.0015159150108334	0.738858444201267	-0.257814583630438
CEP89	CD4T	IAV	PC2_zscore	-0.00154322015585393	0.738234001143192	-0.25891812682699
CEP89	CD4T	Tcruzi	PC2_zscore	-0.00216579262089317	0.718991591160581	-0.340546226801321
GPATCH1	NK	NI	PC2_zscore	0.000751312894905496	0.794734359663802	0.0805289995694973
GPATCH1	NK	LPS	PC2_zscore	-0.00260446540675734	0.719216430424991	-0.265484556591583
GPATCH1	NK	IAV	PC2_zscore	-0.00343758579355059	0.698871440954045	-0.317409529780214
GPATCH1	NK	Tcruzi	PC2_zscore	-0.00240560581842503	0.724657132736184	-0.252330558727068
GPATCH1	CD8T	NI	PC2_zscore	-0.00248814407861204	0.716457180237985	-0.29284994288633
GPATCH1	CD8T	LPS	PC2_zscore	-8.40299879077356e-05	0.777591129044544	-0.0101313384872852
GPATCH1	CD8T	IAV	PC2_zscore	-0.000280850467488123	0.769364143386311	-0.0328415735318306
GPATCH1	CD8T	Tcruzi	PC2_zscore	-0.00221484355989345	0.723366377700022	-0.265159093833504
GPATCH1	monocyte	NI	PC2_zscore	-0.00133043893480573	0.732991325064517	-0.17204792479674
GPATCH1	monocyte	LPS	PC2_zscore	-0.00205029838841552	0.717098675453338	-0.240834696663875
GPATCH1	monocyte	IAV	PC2_zscore	0.0204739984830384	0.285209839290535	0.840275011607046
GPATCH1	monocyte	Tcruzi	PC2_zscore	-0.000127865395854908	0.777054157464625	-0.0164051359982277
GPATCH1	B	NI	PC2_zscore	-0.00638057757655605	0.65829852971621	-0.4552881592307
GPATCH1	B	LPS	PC2_zscore	-0.00430356828966838	0.682208619760459	-0.400329371324525
GPATCH1	B	IAV	PC2_zscore	0.00107913290519702	0.7906374558393	0.122089872318629
GPATCH1	B	Tcruzi	PC2_zscore	0.00276677978973593	0.756361153514073	0.256499029903933
GPATCH1	CD4T	NI	PC2_zscore	-0.000445735748739232	0.770836174279354	-0.0702716087473721
GPATCH1	CD4T	LPS	PC2_zscore	5.99185928084554e-05	0.788726941001651	0.00932398463540517
GPATCH1	CD4T	IAV	PC2_zscore	-0.00308732722744389	0.689032808910651	-0.400946752388559
GPATCH1	CD4T	Tcruzi	PC2_zscore	-0.00164247688410137	0.730690214940254	-0.244183614080627
CEBPG	NK	NI	PC2_zscore	0.00703590629597682	0.505016797269997	0.657936145480541
CEBPG	NK	LPS	PC2_zscore	0.00474694547216174	0.558408589205213	0.471923502670997
CEBPG	NK	IAV	PC2_zscore	0.0122703844154539	0.443514016928648	0.844328643161281
CEBPG	NK	Tcruzi	PC2_zscore	0.00623258611217763	0.523266721153538	0.595713579018671
CEBPG	CD8T	NI	PC2_zscore	0.00172933724533578	0.643609795868872	0.192769595439537
CEBPG	CD8T	LPS	PC2_zscore	0.00612419505710902	0.518649829995419	0.61708627680078
CEBPG	CD8T	IAV	PC2_zscore	0.00348524448424721	0.588895464244397	0.378931623736541
CEBPG	CD8T	Tcruzi	PC2_zscore	0.00401723149085805	0.569688392154065	0.447477966048698
CEBPG	monocyte	NI	PC2_zscore	0.0274388683801195	0.0898872341291035	1.83267395643324
CEBPG	monocyte	LPS	PC2_zscore	0.0058277150388814	0.509852808038745	0.658110785237912
CEBPG	monocyte	IAV	PC2_zscore	0.0159123882745985	0.355534331843231	1.03988269743627
CEBPG	monocyte	Tcruzi	PC2_zscore	0.00301912917632399	0.595018956578399	0.380248268269064
CEBPG	B	NI	PC2_zscore	0.00764751994306558	0.48413426694626	0.7263298750666
CEBPG	B	LPS	PC2_zscore	0.00289637938419384	0.604693173282559	0.336348354433664
CEBPG	B	IAV	PC2_zscore	0.00939720427787209	0.460373586902953	0.797880692535971
CEBPG	B	Tcruzi	PC2_zscore	0.00434657729648418	0.560684455130511	0.483484709609945
CEBPG	CD4T	NI	PC2_zscore	0.00611812656047084	0.50014707711683	0.690136449242275
CEBPG	CD4T	LPS	PC2_zscore	0.0050521981421086	0.522701199255352	0.619609397864659
CEBPG	CD4T	IAV	PC2_zscore	0.00428108409993986	0.548197904504175	0.534909254108802
CEBPG	CD4T	Tcruzi	PC2_zscore	0.00529725308190861	0.52185720488632	0.6196331689728
PEPD	NK	NI	PC2_zscore	0.00287266150874533	0.617240672517905	0.447260825543413
PEPD	NK	LPS	PC2_zscore	0.00165721292247991	0.639936808457938	0.203683422718838
PEPD	NK	IAV	PC2_zscore	0.00277645880715168	0.612074663089029	0.391120363857375
PEPD	NK	Tcruzi	PC2_zscore	0.00322712353941625	0.608304282568371	0.482230592881426
PEPD	CD8T	NI	PC2_zscore	0.00291644429069123	0.612809054076608	0.484236805775916
PEPD	CD8T	LPS	PC2_zscore	0.00226199941691055	0.634738571444451	0.372462824194232
PEPD	CD8T	IAV	PC2_zscore	0.0021663046629026	0.63423787440992	0.341996362032918
PEPD	CD8T	Tcruzi	PC2_zscore	0.00326042210016304	0.602797552800061	0.520430624702807
PEPD	monocyte	NI	PC2_zscore	0.00431296530769662	0.556388299585058	0.576271043706443
PEPD	monocyte	LPS	PC2_zscore	0.0117106839489625	0.371777565089523	0.784653504963254
PEPD	monocyte	IAV	PC2_zscore	0.00732483509683212	0.408126834309854	0.64892694497979
PEPD	monocyte	Tcruzi	PC2_zscore	0.00361705483942219	0.594170949715461	0.546194650576162
PEPD	B	NI	PC2_zscore	0.00366479234031014	0.591702330597578	0.556393856898778
PEPD	B	LPS	PC2_zscore	0.00156917840823612	0.661058655960734	0.264360847205976
PEPD	B	IAV	PC2_zscore	0.00200553163268948	0.644229110775163	0.345396958870746
PEPD	B	Tcruzi	PC2_zscore	0.00216485784668588	0.638262533215474	0.376014958571374
PEPD	CD4T	NI	PC2_zscore	0.00309406757444753	0.601159532718966	0.544984994267577
PEPD	CD4T	LPS	PC2_zscore	0.00261481594948456	0.617431954632803	0.489166875515779
PEPD	CD4T	IAV	PC2_zscore	0.00371831750150095	0.585819742429537	0.586458954067371
PEPD	CD4T	Tcruzi	PC2_zscore	0.00221155633161152	0.635041470388461	0.411632171089956
LSM14A	NK	NI	PC2_zscore	0.000229208118705079	0.813603757743256	0.137924754799364
LSM14A	NK	LPS	PC2_zscore	1.50359364107385e-06	0.812904157934464	0.000541984335877494
LSM14A	NK	IAV	PC2_zscore	0.000434644946406534	0.790851485717495	0.157815271771597
LSM14A	NK	Tcruzi	PC2_zscore	0.000238584207935845	0.813391905764136	0.145474707860016
LSM14A	CD8T	NI	PC2_zscore	0.000243915483901952	0.813231792786691	0.153465239092583
LSM14A	CD8T	LPS	PC2_zscore	-7.60243400672399e-05	0.814847149817138	-0.0249356327163299
LSM14A	CD8T	IAV	PC2_zscore	0.000153301514769011	0.810953860682359	0.0711245582015051
LSM14A	CD8T	Tcruzi	PC2_zscore	0.000215205312507448	0.814635913041109	0.129627827286428
LSM14A	monocyte	NI	PC2_zscore	0.00100995046618459	0.735145591622159	0.278279489296126
LSM14A	monocyte	LPS	PC2_zscore	7.41859532321081e-05	0.79988370997648	0.0307865620528397
LSM14A	monocyte	IAV	PC2_zscore	0.00309488775112974	0.495201878959672	0.455917146323991
LSM14A	monocyte	Tcruzi	PC2_zscore	0.000244696510658598	0.813187663357724	0.153134088898839
LSM14A	B	NI	PC2_zscore	0.000241441859560856	0.813366543343163	0.150903345844901
LSM14A	B	LPS	PC2_zscore	0.000219644670939776	0.814431354205341	0.133341469281038
LSM14A	B	IAV	PC2_zscore	0.00025920138592324	0.812469054878214	0.159720745806859
LSM14A	B	Tcruzi	PC2_zscore	0.00024016265758923	0.813427323876168	0.149467367763583
LSM14A	CD4T	NI	PC2_zscore	0.000245582658179288	0.813107214111082	0.156910375078844
LSM14A	CD4T	LPS	PC2_zscore	0.000260267112633366	0.81205782237649	0.16459150601686
LSM14A	CD4T	IAV	PC2_zscore	0.000272437700366817	0.811550106350032	0.167864896026606
LSM14A	CD4T	Tcruzi	PC2_zscore	0.000267561686459277	0.811746126430677	0.166611881046791
GPI	NK	NI	PC2_zscore	0.00123622030192933	0.446583054471605	0.0984070733621941
GPI	NK	LPS	PC2_zscore	-0.00477387454735771	0.429370740067665	-0.324242616256206
GPI	NK	IAV	PC2_zscore	0.000752059469834661	0.456958265556977	0.0563409043861663
GPI	NK	Tcruzi	PC2_zscore	0.00619452748618865	0.305609006125875	0.502570367551894
GPI	CD8T	NI	PC2_zscore	0.0132467319293225	0.110752134533014	1.25200685060079
GPI	CD8T	LPS	PC2_zscore	0.0106332039615441	0.175401205478457	0.958429592173137
GPI	CD8T	IAV	PC2_zscore	-0.00343492417948201	0.44222959562387	-0.268190752303811
GPI	CD8T	Tcruzi	PC2_zscore	0.000113117310691127	0.496970418811342	0.0108933732790206
GPI	monocyte	NI	PC2_zscore	-0.000561240787898437	0.513617165054012	-0.0534665165868621
GPI	monocyte	LPS	PC2_zscore	-0.000757287993926849	0.512479078409082	-0.064275142237368
GPI	monocyte	IAV	PC2_zscore	-0.00169650992081264	0.494382827210031	-0.127748271474363
GPI	monocyte	Tcruzi	PC2_zscore	0.0056494983217503	0.295780582990956	0.554971854813734
GPI	B	NI	PC2_zscore	0.000225366567230279	0.488154839391827	0.0207160417122449
GPI	B	LPS	PC2_zscore	-0.000401382202959154	0.510115477052366	-0.036719673881628
GPI	B	IAV	PC2_zscore	0.00836751217294825	0.23198923348914	0.751445568475406
GPI	B	Tcruzi	PC2_zscore	0.00258821940779218	0.403253328778472	0.24250261071244
GPI	CD4T	NI	PC2_zscore	0.00698922890778928	0.206370840722522	0.88366213784768
GPI	CD4T	LPS	PC2_zscore	0.0241662912598303	0.03788835685402	2.12801210116327
GPI	CD4T	IAV	PC2_zscore	0.0131534467614855	0.0782917085817163	1.49587791323335
GPI	CD4T	Tcruzi	PC2_zscore	0.0121633958505955	0.0851387687646568	1.45972479519813
PDCD2L	NK	NI	PC2_zscore	0.0021743889868866	0.711811481398534	0.23012548799671
PDCD2L	NK	LPS	PC2_zscore	0.00194206070134618	0.715121234470706	0.195481816860813
PDCD2L	NK	IAV	PC2_zscore	0.0029265879546624	0.692024517510476	0.280360804704414
PDCD2L	NK	Tcruzi	PC2_zscore	0.00210871844359252	0.713638368325282	0.221084146956739
PDCD2L	CD8T	NI	PC2_zscore	0.00141279064606983	0.728263672131786	0.157628476086666
PDCD2L	CD8T	LPS	PC2_zscore	0.00367163936673902	0.682902062655376	0.34923008375074
PDCD2L	CD8T	IAV	PC2_zscore	0.00258719316359623	0.699686439114076	0.272835916184905
PDCD2L	CD8T	Tcruzi	PC2_zscore	0.00195503932669691	0.715792643104868	0.221363230041842
PDCD2L	monocyte	NI	PC2_zscore	0.00315437204502322	0.674387794686668	0.261008706245815
PDCD2L	monocyte	LPS	PC2_zscore	0.00423808704471592	0.662650213677679	0.329598772219777
PDCD2L	monocyte	IAV	PC2_zscore	-0.0166818367621707	0.446407239284798	-0.500694446274478
PDCD2L	monocyte	Tcruzi	PC2_zscore	0.00181411497593917	0.719848385336263	0.194310201224516
PDCD2L	B	NI	PC2_zscore	0.00143081514357812	0.727434945337976	0.167893194796859
PDCD2L	B	LPS	PC2_zscore	-0.00095410226473909	0.781257126770908	-0.0889268497497688
PDCD2L	B	IAV	PC2_zscore	0.00208039948748762	0.712067998649868	0.24122279933759
PDCD2L	B	Tcruzi	PC2_zscore	0.00162805092166577	0.722423838109951	0.190296705184568
PDCD2L	CD4T	NI	PC2_zscore	0.000889875025886923	0.743180095874288	0.110243626121488
PDCD2L	CD4T	LPS	PC2_zscore	0.00404047948496572	0.664389510335961	0.427589129656065
PDCD2L	CD4T	IAV	PC2_zscore	0.00391232132289009	0.669818470058737	0.406936562926704
PDCD2L	CD4T	Tcruzi	PC2_zscore	0.00222877423921093	0.706597758908357	0.275189805848717
UBA2	NK	NI	PC2_zscore	0.00240075947270327	0.596207641941237	0.300328602046637
UBA2	NK	LPS	PC2_zscore	-0.00361213090545988	0.587960142083472	-0.407368551939758
UBA2	NK	IAV	PC2_zscore	-0.00102313343718053	0.673774127476647	-0.125463025832224
UBA2	NK	Tcruzi	PC2_zscore	-0.00201046277560607	0.640976622027399	-0.241869069396828
UBA2	CD8T	NI	PC2_zscore	0.000888988967662071	0.646721571516359	0.136868506947787
UBA2	CD8T	LPS	PC2_zscore	0.00337284779031583	0.552758212708273	0.445454888938161
UBA2	CD8T	IAV	PC2_zscore	0.00126586446158813	0.634814198837752	0.168695456246186
UBA2	CD8T	Tcruzi	PC2_zscore	0.00340516199046331	0.543842329579782	0.476150919374348
UBA2	monocyte	NI	PC2_zscore	-0.00946027671256183	0.385919603125257	-0.86112103252727
UBA2	monocyte	LPS	PC2_zscore	0.00187316610650397	0.600783603625746	0.271973737803352
UBA2	monocyte	IAV	PC2_zscore	-0.0128858641647027	0.252516403582884	-0.97577209329534
UBA2	monocyte	Tcruzi	PC2_zscore	-0.0028007645125676	0.594072223517679	-0.384730869412881
UBA2	B	NI	PC2_zscore	-0.00206385649955119	0.621225417182341	-0.297464969437602
UBA2	B	LPS	PC2_zscore	-0.00221464856468677	0.61400291386731	-0.319707702103204
UBA2	B	IAV	PC2_zscore	-0.00327557491346471	0.582009475758808	-0.423882524837671
UBA2	B	Tcruzi	PC2_zscore	-0.000469607980649431	0.690908280676913	-0.0700791091361447
UBA2	CD4T	NI	PC2_zscore	0.00160437707176709	0.592102235448487	0.328758977504897
UBA2	CD4T	LPS	PC2_zscore	0.00976692327827345	0.409896680306649	0.993630951086744
UBA2	CD4T	IAV	PC2_zscore	0.0034377852063761	0.500949781460017	0.622214275223362
UBA2	CD4T	Tcruzi	PC2_zscore	0.00431513549809463	0.471714980850378	0.715451127644196
SCGB2B2	NK	NI	PC2_zscore	3.2219645845946e-05	0.833165879247052	0.00435008535995701
SCGB2B2	NK	LPS	PC2_zscore	0.00267521698253993	0.793881391405001	0.194519583227473
SCGB2B2	NK	IAV	PC2_zscore	-3.5629646758907e-06	0.825569895754287	-0.000438118648653056
SCGB2B2	NK	Tcruzi	PC2_zscore	-1.72758406106e-05	0.832101017705295	-0.00230395988141929
SCGB2B2	CD8T	NI	PC2_zscore	0.000528365771799928	0.827164336156835	0.0730624638857106
SCGB2B2	CD8T	LPS	PC2_zscore	-0.000753390672665439	0.815174560660948	-0.102476182838134
SCGB2B2	CD8T	IAV	PC2_zscore	0.000201483994180553	0.832909118827032	0.0274104441879149
SCGB2B2	CD8T	Tcruzi	PC2_zscore	-0.000216805008274596	0.827846140373982	-0.0316161597340856
SCGB2B2	monocyte	NI	PC2_zscore	0.000297924255828214	0.815709588146178	0.0306753006473728
SCGB2B2	monocyte	LPS	PC2_zscore	-0.000290722628829615	0.813130979547965	-0.0330172074016656
SCGB2B2	monocyte	IAV	PC2_zscore	-0.0252940333946529	0.317644080868971	-0.743175836061233
SCGB2B2	monocyte	Tcruzi	PC2_zscore	0.000298304633660795	0.833620031602494	0.0400380205481325
SCGB2B2	B	NI	PC2_zscore	0.000432882537953702	0.828978383160883	0.0614557204494659
SCGB2B2	B	LPS	PC2_zscore	-0.000713245729756865	0.81558851337856	-0.102446343713882
SCGB2B2	B	IAV	PC2_zscore	-0.000958118628395207	0.809752200618844	-0.132686162443967
SCGB2B2	B	Tcruzi	PC2_zscore	-0.000428984278709673	0.822609614021846	-0.0624841787305677
SCGB2B2	CD4T	NI	PC2_zscore	-0.000288501046458196	0.825716047610369	-0.0456024738718952
SCGB2B2	CD4T	LPS	PC2_zscore	-0.00122527074469491	0.800790538586874	-0.174548743277285
SCGB2B2	CD4T	IAV	PC2_zscore	-0.000238597213400839	0.827337290583915	-0.0373078103553871
SCGB2B2	CD4T	Tcruzi	PC2_zscore	-0.000109231829823274	0.830977484295419	-0.0169139675469959
ZNF302	NK	NI	PC2_zscore	0.00143352912174218	0.682926298390116	0.23782374169643
ZNF302	NK	LPS	PC2_zscore	0.00196123115514834	0.664998509617989	0.300621782949201
ZNF302	NK	IAV	PC2_zscore	0.000950268120444526	0.686472437356992	0.138068314397661
ZNF302	NK	Tcruzi	PC2_zscore	0.000825164262419165	0.702842740933905	0.132467393401973
ZNF302	CD8T	NI	PC2_zscore	0.00252164566938787	0.64732813842652	0.399045651342228
ZNF302	CD8T	LPS	PC2_zscore	0.00203651687588133	0.663110362873153	0.329317753410655
ZNF302	CD8T	IAV	PC2_zscore	0.00132442034723515	0.682287665112763	0.210803319053292
ZNF302	CD8T	Tcruzi	PC2_zscore	0.00226745795723941	0.654953022167276	0.369715446248653
ZNF302	monocyte	NI	PC2_zscore	0.00368618425039744	0.584651660801988	0.440924607712133
ZNF302	monocyte	LPS	PC2_zscore	0.00136165240146363	0.669075421665071	0.209021241311192
ZNF302	monocyte	IAV	PC2_zscore	0.0075759416793828	0.382399323107661	0.532438104716902
ZNF302	monocyte	Tcruzi	PC2_zscore	-0.00112428193700704	0.760397541525242	-0.144612256292738
ZNF302	B	NI	PC2_zscore	0.000562584905800088	0.713940060045879	0.0986305030976424
ZNF302	B	LPS	PC2_zscore	-0.000265150517168769	0.742135385844347	-0.0414156607517781
ZNF302	B	IAV	PC2_zscore	0.00136360733105951	0.684139242697417	0.243287704622769
ZNF302	B	Tcruzi	PC2_zscore	0.00140709084952894	0.682789651323457	0.248953769919373
ZNF302	CD4T	NI	PC2_zscore	0.00104351401547455	0.69582481602631	0.210740823881258
ZNF302	CD4T	LPS	PC2_zscore	0.00222174004443119	0.64674064160247	0.41519916657055
ZNF302	CD4T	IAV	PC2_zscore	0.00317874913490719	0.623542694468162	0.487224883333924
ZNF302	CD4T	Tcruzi	PC2_zscore	0.00188077283450141	0.661157941405723	0.358121853619117
ZNF181	NK	NI	PC2_zscore	0.00269136550168253	0.577294608145996	0.329821254836204
ZNF181	NK	LPS	PC2_zscore	0.00333310186689002	0.556757835272994	0.406420813209147
ZNF181	NK	IAV	PC2_zscore	0.00421496203715919	0.529254083638455	0.491590252992524
ZNF181	NK	Tcruzi	PC2_zscore	0.0044868374954875	0.531243353437633	0.545894353835979
ZNF181	CD8T	NI	PC2_zscore	0.00261436608674443	0.582053421750726	0.337356851261616
ZNF181	CD8T	LPS	PC2_zscore	0.002540074414568	0.581912178777596	0.314102143416856
ZNF181	CD8T	IAV	PC2_zscore	0.00289381111706851	0.567138707621865	0.357590012665012
ZNF181	CD8T	Tcruzi	PC2_zscore	0.00373474684045034	0.546998489955349	0.507560237723267
ZNF181	monocyte	NI	PC2_zscore	0.00473877740318049	0.500570364325924	0.514202869424373
ZNF181	monocyte	LPS	PC2_zscore	0.00301113887415868	0.548054037595078	0.330517870594242
ZNF181	monocyte	IAV	PC2_zscore	0.00498203625570527	0.38940088808984	0.31061835508139
ZNF181	monocyte	Tcruzi	PC2_zscore	0.00279992742206282	0.57544113994561	0.354856205994821
ZNF181	B	NI	PC2_zscore	0.00324018847437461	0.562498292482715	0.438584639428323
ZNF181	B	LPS	PC2_zscore	0.0046668300095766	0.522735455086423	0.590531144875666
ZNF181	B	IAV	PC2_zscore	0.00465782751157276	0.523611475606931	0.584715793161651
ZNF181	B	Tcruzi	PC2_zscore	0.0030895034149974	0.567348698064233	0.411644257699253
ZNF181	CD4T	NI	PC2_zscore	0.00416863920132159	0.529547214725182	0.592330760325009
ZNF181	CD4T	LPS	PC2_zscore	0.00382372547955249	0.539912830379571	0.557641505350903
ZNF181	CD4T	IAV	PC2_zscore	0.00451660352448008	0.520540846986323	0.619917067504148
ZNF181	CD4T	Tcruzi	PC2_zscore	0.00446036785865814	0.522481333021176	0.612260515945715
ZNF599	NK	NI	PC2_zscore	-0.00624239443578921	0.604265116520154	-0.395424886958054
ZNF599	NK	LPS	PC2_zscore	-0.000510298674989492	0.687457866727071	-0.0352941568145025
ZNF599	NK	IAV	PC2_zscore	-0.00210736362393087	0.659395443128018	-0.150250039003565
ZNF599	NK	Tcruzi	PC2_zscore	0.00248449627003218	0.730902233559548	0.142968355562585
ZNF599	CD8T	NI	PC2_zscore	-0.00035624305436347	0.698114492747552	-0.0284609020629669
ZNF599	CD8T	LPS	PC2_zscore	-0.00873694088102218	0.576757413938696	-0.459329293057475
ZNF599	CD8T	IAV	PC2_zscore	-0.00318265000686291	0.644542973464233	-0.245679894416077
ZNF599	CD8T	Tcruzi	PC2_zscore	-0.00460322628626861	0.623581821665332	-0.340510826140867
ZNF599	monocyte	NI	PC2_zscore	0.00672386626056821	0.650121371111071	0.259901433944564
ZNF599	monocyte	LPS	PC2_zscore	-0.00256851422824152	0.645224245744225	-0.168087899114072
ZNF599	monocyte	IAV	PC2_zscore	-0.0123310096871408	0.409121651397666	-0.478315426933507
ZNF599	monocyte	Tcruzi	PC2_zscore	-0.00551086296899155	0.616087907672206	-0.356909902741891
ZNF599	B	NI	PC2_zscore	0.000898029392535291	0.717954199561769	0.0646035846018608
ZNF599	B	LPS	PC2_zscore	0.000584615962058709	0.712589158261251	0.0428640109050053
ZNF599	B	IAV	PC2_zscore	-0.00209082000588115	0.665870447163666	-0.166683966532973
ZNF599	B	Tcruzi	PC2_zscore	-0.00548837397626464	0.611163889549374	-0.372394481024021
ZNF599	CD4T	NI	PC2_zscore	-0.00152419156586818	0.676868480811474	-0.140375903216606
ZNF599	CD4T	LPS	PC2_zscore	-0.0034397881391983	0.638001898811607	-0.29975995459024
ZNF599	CD4T	IAV	PC2_zscore	-0.00421365356123082	0.624841285730887	-0.345047239010967
ZNF599	CD4T	Tcruzi	PC2_zscore	-0.00535640507475229	0.604606205545565	-0.407939675711146
ZNF30	NK	NI	PC2_zscore	0.00368640910159266	0.666810485165006	0.386510847479772
ZNF30	NK	LPS	PC2_zscore	0.00402916357877516	0.660216182147495	0.393036438386144
ZNF30	NK	IAV	PC2_zscore	0.00377260471265781	0.66000470548908	0.368072896344914
ZNF30	NK	Tcruzi	PC2_zscore	0.00355248287340187	0.670061956365741	0.372143355197591
ZNF30	CD8T	NI	PC2_zscore	0.00394570315476271	0.659320194174501	0.420994314424753
ZNF30	CD8T	LPS	PC2_zscore	0.00377986338061751	0.66379592495669	0.399352794527314
ZNF30	CD8T	IAV	PC2_zscore	0.00290331304001878	0.678814020222246	0.321171424840964
ZNF30	CD8T	Tcruzi	PC2_zscore	0.00318030153016663	0.675685422434282	0.359885483268924
ZNF30	monocyte	NI	PC2_zscore	0.0139835331994479	0.509448458335868	0.491270822867524
ZNF30	monocyte	LPS	PC2_zscore	0.00213492801368645	0.670525890017258	0.164069268803291
ZNF30	monocyte	IAV	PC2_zscore	0.0145332256022871	0.38676978535917	0.587254773070255
ZNF30	monocyte	Tcruzi	PC2_zscore	0.00304100083654352	0.680396352183567	0.32807470073434
ZNF30	B	NI	PC2_zscore	0.0022566534146621	0.698734154231754	0.257257546404841
ZNF30	B	LPS	PC2_zscore	0.00286604072122505	0.682933012462664	0.330017679013965
ZNF30	B	IAV	PC2_zscore	0.00362597103284251	0.665062707445391	0.399708564718707
ZNF30	B	Tcruzi	PC2_zscore	0.0038163763004863	0.661407477462119	0.4112212431462
ZNF30	CD4T	NI	PC2_zscore	0.00323091755489785	0.6717178027446	0.384853859670518
ZNF30	CD4T	LPS	PC2_zscore	0.00298961225240137	0.67924134605059	0.351197894141512
ZNF30	CD4T	IAV	PC2_zscore	0.00324320063477214	0.673144454817836	0.373982378628332
ZNF30	CD4T	Tcruzi	PC2_zscore	0.00407886073152535	0.653119042079156	0.446573342796484
ZNF792	NK	NI	PC2_zscore	0.000598454798447328	0.77153256731744	0.0798459778713686
ZNF792	NK	LPS	PC2_zscore	0.000820289493752114	0.765076108047185	0.0976479297539021
ZNF792	NK	IAV	PC2_zscore	3.96185098484323e-05	0.774271295333597	0.00468876413011074
ZNF792	NK	Tcruzi	PC2_zscore	4.39583460138379e-05	0.785412401947292	0.00588946574558619
ZNF792	CD8T	NI	PC2_zscore	-0.000155084418783375	0.786959044297919	-0.0218107808209395
ZNF792	CD8T	LPS	PC2_zscore	0.000412752984821328	0.775502998602331	0.0564408172850988
ZNF792	CD8T	IAV	PC2_zscore	-0.000486972634298702	0.776475114044714	-0.0595885692882843
ZNF792	CD8T	Tcruzi	PC2_zscore	0.000546290501068898	0.771841322765823	0.0772491737626182
ZNF792	monocyte	NI	PC2_zscore	-0.00021519298756434	0.749913330227018	-0.0175419417417959
ZNF792	monocyte	LPS	PC2_zscore	0.000179299395974437	0.75808298733539	0.0177420871560215
ZNF792	monocyte	IAV	PC2_zscore	0.00614713569226418	0.514975192638199	0.25871359858503
ZNF792	monocyte	Tcruzi	PC2_zscore	0.000348946376389528	0.777944340804348	0.0471701629819506
ZNF792	B	NI	PC2_zscore	-0.000148690395234417	0.78680509731859	-0.0213717500824839
ZNF792	B	LPS	PC2_zscore	0.000329108075703641	0.777755455935415	0.0475990465071178
ZNF792	B	IAV	PC2_zscore	0.000516126453126202	0.772421884974517	0.0739302679651907
ZNF792	B	Tcruzi	PC2_zscore	0.000548584185775741	0.771624798963705	0.0780906297238993
ZNF792	CD4T	NI	PC2_zscore	0.000262348210389835	0.779336483746017	0.0394547410598522
ZNF792	CD4T	LPS	PC2_zscore	1.34219964857525e-05	0.787011607414271	0.00196936038685805
ZNF792	CD4T	IAV	PC2_zscore	0.000116634094827957	0.783878651894441	0.0169107545756879
ZNF792	CD4T	Tcruzi	PC2_zscore	0.000426414876292853	0.774406950004357	0.0631090452618176
GRAMD1A	NK	NI	PC2_zscore	0.00499299456751033	0.892945037019473	0.295588411761043
GRAMD1A	NK	LPS	PC2_zscore	0.00352322134754	0.90013525138735	0.265575286729831
GRAMD1A	NK	IAV	PC2_zscore	0.000232473000027032	0.937639250788447	0.0242906860565001
GRAMD1A	NK	Tcruzi	PC2_zscore	0.00590538869283739	0.891407975890471	0.302264813683374
GRAMD1A	CD8T	NI	PC2_zscore	0.00321077360392563	0.897098480198605	0.280867162713759
GRAMD1A	CD8T	LPS	PC2_zscore	0.00233027754272983	0.908188271830728	0.228908866439616
GRAMD1A	CD8T	IAV	PC2_zscore	-0.00371727868550815	0.90903671663722	-0.234574847659435
GRAMD1A	CD8T	Tcruzi	PC2_zscore	0.00389771274230059	0.893702853763254	0.294997314855194
GRAMD1A	monocyte	NI	PC2_zscore	-0.00429667158847786	0.901842315747826	-0.259771415646833
GRAMD1A	monocyte	LPS	PC2_zscore	0.00132324224934301	0.91749055187059	0.180446064655782
GRAMD1A	monocyte	IAV	PC2_zscore	0.098011396633515	0.00458130716024704	3.12735662901875
GRAMD1A	monocyte	Tcruzi	PC2_zscore	-0.000399934604734871	0.942558320610567	-0.0451820452422688
GRAMD1A	B	NI	PC2_zscore	0.00200820587410181	0.908713114220839	0.226979423507032
GRAMD1A	B	LPS	PC2_zscore	0.000697473616696228	0.928900417744103	0.103382042881132
GRAMD1A	B	IAV	PC2_zscore	-6.63014164166896e-05	0.942605768395013	-0.00832116647273115
GRAMD1A	B	Tcruzi	PC2_zscore	0.000506405379608891	0.93319903173469	0.0704928031028972
GRAMD1A	CD4T	NI	PC2_zscore	0.00154425353058965	0.907252343569599	0.237477894479355
GRAMD1A	CD4T	LPS	PC2_zscore	0.00142473130315284	0.908771891216727	0.230184683284672
GRAMD1A	CD4T	IAV	PC2_zscore	0.000868741921876396	0.923053280670656	0.145127644706011
GRAMD1A	CD4T	Tcruzi	PC2_zscore	0.00215927735109266	0.898858408340155	0.275997362129612
FXYD7	NK	NI	PC2_zscore	0.0102621021902321	0.40639613904577	0.691334650982154
FXYD7	NK	LPS	PC2_zscore	0.0101599309201845	0.408287288024261	0.670527302674913
FXYD7	NK	IAV	PC2_zscore	0.010451715462687	0.399912141165982	0.679320452579801
FXYD7	NK	Tcruzi	PC2_zscore	0.0111953984552319	0.396283154774911	0.710196466091824
FXYD7	CD8T	NI	PC2_zscore	0.0107710197339254	0.394724229297109	0.734453670711187
FXYD7	CD8T	LPS	PC2_zscore	0.0106527762354328	0.399178287926084	0.714154298375465
FXYD7	CD8T	IAV	PC2_zscore	0.00913375111401417	0.415844923971483	0.655915764812489
FXYD7	CD8T	Tcruzi	PC2_zscore	0.0126464835115153	0.375601295159223	0.757938557251982
FXYD7	monocyte	NI	PC2_zscore	0.00965458975520956	0.394041731498677	0.592868084589855
FXYD7	monocyte	LPS	PC2_zscore	0.0106862464408422	0.391847156319988	0.661031253101192
FXYD7	monocyte	IAV	PC2_zscore	0.0120706185520497	0.292211824140242	0.542562744712097
FXYD7	monocyte	Tcruzi	PC2_zscore	0.00936377980266586	0.418213808613735	0.659755737046501
FXYD7	B	NI	PC2_zscore	0.00791029724910781	0.439756102684216	0.601285379257679
FXYD7	B	LPS	PC2_zscore	0.00725625257245444	0.453482104815015	0.549025542535135
FXYD7	B	IAV	PC2_zscore	0.00770078690287501	0.444516669018408	0.579425606719468
FXYD7	B	Tcruzi	PC2_zscore	0.00930870328788928	0.414478310389376	0.67859764097043
FXYD7	CD4T	NI	PC2_zscore	0.00770862890171783	0.440572698408655	0.61412865722898
FXYD7	CD4T	LPS	PC2_zscore	0.008116285070436	0.432620334515619	0.6364970165795
FXYD7	CD4T	IAV	PC2_zscore	0.00717595299119671	0.45459140435226	0.555186012153852
FXYD7	CD4T	Tcruzi	PC2_zscore	0.0103432688163649	0.391085198422881	0.765322439545201
FXYD5	NK	NI	PC2_zscore	-0.0132140842675385	0.10353224735887	-1.34271894613352
FXYD5	NK	LPS	PC2_zscore	-0.0198599626645627	0.0357770422807571	-1.80751994176373
FXYD5	NK	IAV	PC2_zscore	-0.0215928209100106	0.0300720844390634	-1.81252109390177
FXYD5	NK	Tcruzi	PC2_zscore	-0.0138579121023849	0.0966894050598358	-1.37436057498357
FXYD5	CD8T	NI	PC2_zscore	-0.00531251423290115	0.319577657040509	-0.449811784874264
FXYD5	CD8T	LPS	PC2_zscore	-0.0101787054470664	0.1729144296745	-0.966797432938261
FXYD5	CD8T	IAV	PC2_zscore	-0.0129468671353965	0.113315226690973	-1.26174657223908
FXYD5	CD8T	Tcruzi	PC2_zscore	-0.00462121754814107	0.343485598694239	-0.379434247992878
FXYD5	monocyte	NI	PC2_zscore	-0.0242717083085752	0.0131687041438109	-1.97152983330268
FXYD5	monocyte	LPS	PC2_zscore	-0.0205366263528526	0.0353577000860795	-1.77272831515895
FXYD5	monocyte	IAV	PC2_zscore	-0.0252483611992576	0.0168634950561528	-1.86745278898278
FXYD5	monocyte	Tcruzi	PC2_zscore	-0.0232771420679886	0.0245871200351822	-1.84884005234748
FXYD5	B	NI	PC2_zscore	-0.0120628926825875	0.10069952666555	-1.39714994354047
FXYD5	B	LPS	PC2_zscore	-0.0188354183878957	0.0282067490099341	-1.98811051993622
FXYD5	B	IAV	PC2_zscore	-0.020030073515391	0.0273124884087522	-1.91718260076777
FXYD5	B	Tcruzi	PC2_zscore	-0.0119149663148876	0.108875686040951	-1.34157096761539
FXYD5	CD4T	NI	PC2_zscore	-0.0109917987847971	0.104029787633643	-1.3953831767105
FXYD5	CD4T	LPS	PC2_zscore	-0.0142374003482537	0.0474786787059619	-1.88451332128997
FXYD5	CD4T	IAV	PC2_zscore	-0.0132330952602189	0.0619769309541778	-1.72274386077855
FXYD5	CD4T	Tcruzi	PC2_zscore	-0.00998317638183601	0.136037620286065	-1.20776994253447
LSR	NK	NI	PC2_zscore	-0.00354445602330915	0.549133603231772	-0.271404371722632
LSR	NK	LPS	PC2_zscore	-0.0036662714626478	0.542791205642713	-0.267975109644268
LSR	NK	IAV	PC2_zscore	-0.0049055054639791	0.517603542023104	-0.373304956830847
LSR	NK	Tcruzi	PC2_zscore	-0.00476263883085341	0.526608058768922	-0.378164043309176
LSR	CD8T	NI	PC2_zscore	-0.00440381062488284	0.533129548385868	-0.380486744243901
LSR	CD8T	LPS	PC2_zscore	-0.00400802796300407	0.541143865391114	-0.326728155799133
LSR	CD8T	IAV	PC2_zscore	-0.00626643435850921	0.495557484658724	-0.495964803724172
LSR	CD8T	Tcruzi	PC2_zscore	-0.00306710192877435	0.562691722304633	-0.253269796380886
LSR	monocyte	NI	PC2_zscore	-0.00786573569077845	0.451975605634913	-0.520788125416379
LSR	monocyte	LPS	PC2_zscore	-0.00574670917591782	0.496580254454139	-0.416194008684866
LSR	monocyte	IAV	PC2_zscore	-0.010894176526066	0.327537613839348	-0.503881351616755
LSR	monocyte	Tcruzi	PC2_zscore	-0.00169982194679	0.585238302011385	-0.119128369593906
LSR	B	NI	PC2_zscore	-0.00567371514730017	0.504841394451286	-0.509119758732965
LSR	B	LPS	PC2_zscore	-0.00803205372788726	0.462942921590843	-0.616049887849239
LSR	B	IAV	PC2_zscore	-0.00668977505390156	0.488268422314288	-0.545593429140536
LSR	B	Tcruzi	PC2_zscore	-0.00587340726023888	0.500882890978605	-0.520982019281887
LSR	CD4T	NI	PC2_zscore	-0.00595184310367393	0.490010637090651	-0.580630784376146
LSR	CD4T	LPS	PC2_zscore	-0.00874928861360469	0.440548004772673	-0.71764985914008
LSR	CD4T	IAV	PC2_zscore	-0.00310083738524849	0.567436300364551	-0.279224202618956
LSR	CD4T	Tcruzi	PC2_zscore	-0.0067528718129763	0.472298898449895	-0.635040443563399
USF2	NK	NI	PC2_zscore	-7.52821166709378e-05	0.794964189626699	-0.0151868757400701
USF2	NK	LPS	PC2_zscore	-0.000353400409257617	0.783231634133728	-0.065133947643905
USF2	NK	IAV	PC2_zscore	-0.000157402157771851	0.780495084987868	-0.0261734783009902
USF2	NK	Tcruzi	PC2_zscore	0.000870694158859332	0.784233139495529	0.147278229239189
USF2	CD8T	NI	PC2_zscore	-0.00109136597076422	0.759758274095742	-0.210068595431407
USF2	CD8T	LPS	PC2_zscore	-0.0003875694587151	0.783724501537637	-0.0801136243236515
USF2	CD8T	IAV	PC2_zscore	0.000111664398428891	0.79617958863619	0.0211410314329947
USF2	CD8T	Tcruzi	PC2_zscore	0.000767630251824826	0.782954981073498	0.147310914599976
USF2	monocyte	NI	PC2_zscore	0.00187418075740208	0.719193546565617	0.243737300938525
USF2	monocyte	LPS	PC2_zscore	0.000341991928487355	0.779644362185679	0.0570973530626875
USF2	monocyte	IAV	PC2_zscore	-0.00637547285971861	0.458464139478601	-0.460018669421037
USF2	monocyte	Tcruzi	PC2_zscore	0.000777568030881343	0.78385434002425	0.145568392220963
USF2	B	NI	PC2_zscore	-0.000943574125143816	0.763512370489201	-0.190943519177984
USF2	B	LPS	PC2_zscore	0.000283839660937855	0.79841527608014	0.0613062285863958
USF2	B	IAV	PC2_zscore	0.000121979539733563	0.80292052127798	0.0263396730052749
USF2	B	Tcruzi	PC2_zscore	-0.000400049745315891	0.783199986366655	-0.0871408029029634
USF2	CD4T	NI	PC2_zscore	-0.000245984760229136	0.788068354589868	-0.0612912142503858
USF2	CD4T	LPS	PC2_zscore	-0.000731783828428279	0.766707706577493	-0.170155855588768
USF2	CD4T	IAV	PC2_zscore	-0.0013607755567226	0.747403807465806	-0.261291835732815
USF2	CD4T	Tcruzi	PC2_zscore	0.000523570792311976	0.786232013121331	0.11703006186431
TMEM147	NK	NI	PC2_zscore	0.0145424025204633	0.0747882241500732	1.45232827458701
TMEM147	NK	LPS	PC2_zscore	0.00898308756726648	0.188831733967631	0.849174925031722
TMEM147	NK	IAV	PC2_zscore	0.0128194540033308	0.103584817896353	1.28100815953397
TMEM147	NK	Tcruzi	PC2_zscore	0.0143823409179683	0.0786097460542517	1.42464174619279
TMEM147	CD8T	NI	PC2_zscore	0.0149239517553705	0.0546501021381911	1.6694972913731
TMEM147	CD8T	LPS	PC2_zscore	0.0188488941719093	0.0375569226460478	1.68055735927854
TMEM147	CD8T	IAV	PC2_zscore	0.0114703091009483	0.115281814717968	1.26660961998917
TMEM147	CD8T	Tcruzi	PC2_zscore	0.00664877923982027	0.253250864602334	0.682644997677202
TMEM147	monocyte	NI	PC2_zscore	0.0128128967489236	0.0840575277872138	1.4598416000935
TMEM147	monocyte	LPS	PC2_zscore	0.0193287644968598	0.0331780945419438	1.66289643223049
TMEM147	monocyte	IAV	PC2_zscore	0.0157697200672525	0.0573693874142767	1.47645085895316
TMEM147	monocyte	Tcruzi	PC2_zscore	0.0146981575408668	0.063498429055985	1.56984400300743
TMEM147	B	NI	PC2_zscore	0.00788968593290776	0.207513558605668	0.858892815578865
TMEM147	B	LPS	PC2_zscore	0.0112515135374262	0.108455684400519	1.34196854379172
TMEM147	B	IAV	PC2_zscore	0.0116355432276553	0.10543068396134	1.34251990417792
TMEM147	B	Tcruzi	PC2_zscore	0.00580618793443396	0.284855910619047	0.568613455683148
TMEM147	CD4T	NI	PC2_zscore	0.00885169409651343	0.146801848050774	1.17807485201819
TMEM147	CD4T	LPS	PC2_zscore	0.0166450114124872	0.0329292482371799	2.06841362571445
TMEM147	CD4T	IAV	PC2_zscore	0.0143007534241306	0.041824184285779	1.94928489324283
TMEM147	CD4T	Tcruzi	PC2_zscore	0.0076089996761684	0.1971362420052	0.950205820826519
HAUS5	NK	NI	PC2_zscore	-0.00361766500916569	0.62033268642359	-0.440348706572693
HAUS5	NK	LPS	PC2_zscore	-0.00327717155340093	0.625772343361446	-0.383780385843884
HAUS5	NK	IAV	PC2_zscore	-0.00379798301287757	0.608872766843233	-0.420506041820716
HAUS5	NK	Tcruzi	PC2_zscore	-0.00358303434826999	0.62161181818048	-0.434882970354169
HAUS5	CD8T	NI	PC2_zscore	-0.00356723269516335	0.619502621507015	-0.45256524053314
HAUS5	CD8T	LPS	PC2_zscore	-0.00378675875308277	0.615383873009343	-0.459054267037733
HAUS5	CD8T	IAV	PC2_zscore	-0.00360078262444879	0.615604513199652	-0.431572987924544
HAUS5	CD8T	Tcruzi	PC2_zscore	-0.0030117699560751	0.633672880615792	-0.39658219353463
HAUS5	monocyte	NI	PC2_zscore	-0.000686225705113065	0.621120272078821	-0.0472367383966411
HAUS5	monocyte	LPS	PC2_zscore	-0.00461590853617839	0.583811341929026	-0.42144024746383
HAUS5	monocyte	IAV	PC2_zscore	-0.00419682319433919	0.455137426175317	-0.205633764987032
HAUS5	monocyte	Tcruzi	PC2_zscore	-0.00362829901509118	0.620167703074035	-0.442839841177227
HAUS5	B	NI	PC2_zscore	-0.00392105402288255	0.610025427206164	-0.484749223854763
HAUS5	B	LPS	PC2_zscore	-0.0034865369774719	0.61991301725229	-0.454738289071186
HAUS5	B	IAV	PC2_zscore	-0.00317248936096528	0.628689254528595	-0.420955476818996
HAUS5	B	Tcruzi	PC2_zscore	-0.00328741435167527	0.625528175212779	-0.433132019791254
HAUS5	CD4T	NI	PC2_zscore	-0.00249499854807814	0.648791836573575	-0.343853836445058
HAUS5	CD4T	LPS	PC2_zscore	-0.00324137564354047	0.624585849414278	-0.444125600387572
HAUS5	CD4T	IAV	PC2_zscore	-0.00255114763288165	0.646943099379189	-0.349259487855973
HAUS5	CD4T	Tcruzi	PC2_zscore	-0.00279902282688013	0.638632072039474	-0.386089637157084
RBM42	NK	NI	PC2_zscore	-0.00469103924634071	0.357037942798907	-0.57944073576814
RBM42	NK	LPS	PC2_zscore	-0.00853053748781895	0.254911601803536	-0.955647467519597
RBM42	NK	IAV	PC2_zscore	-0.0104521295373923	0.221613840504229	-1.02927357749904
RBM42	NK	Tcruzi	PC2_zscore	-0.00715640201075761	0.285098875416474	-0.85519867138564
RBM42	CD8T	NI	PC2_zscore	-0.0103799292479082	0.221227447632013	-1.0965829677641
RBM42	CD8T	LPS	PC2_zscore	-0.0105465521951871	0.222713767044491	-1.07192661665045
RBM42	CD8T	IAV	PC2_zscore	-0.00227652302575794	0.438060893010936	-0.250017576694598
RBM42	CD8T	Tcruzi	PC2_zscore	-0.00836292904752636	0.246176229650353	-1.0275904001498
RBM42	monocyte	NI	PC2_zscore	-0.0111952299929523	0.158527916071293	-1.28935240845442
RBM42	monocyte	LPS	PC2_zscore	-0.00914699139763196	0.219007278671246	-1.13892145615467
RBM42	monocyte	IAV	PC2_zscore	-0.0116162396854322	0.131393772554598	-1.24954682108726
RBM42	monocyte	Tcruzi	PC2_zscore	-0.0036159931490451	0.391995544239639	-0.514445061460757
RBM42	B	NI	PC2_zscore	-0.00532726571964062	0.325987306178574	-0.739750675049164
RBM42	B	LPS	PC2_zscore	-0.00471696413230712	0.348120802611291	-0.656620780480545
RBM42	B	IAV	PC2_zscore	-0.00069951273999339	0.506220083673648	-0.074481734136986
RBM42	B	Tcruzi	PC2_zscore	-0.00879489467697005	0.238419387786044	-1.05358038139147
RBM42	CD4T	NI	PC2_zscore	-0.00433536991486747	0.354203492132813	-0.674251806467028
RBM42	CD4T	LPS	PC2_zscore	-0.00600809015380517	0.280015845294154	-0.968351713647528
RBM42	CD4T	IAV	PC2_zscore	-0.00688192171152681	0.257127158965422	-1.05102783057491
RBM42	CD4T	Tcruzi	PC2_zscore	-0.00529836168350967	0.311436286772639	-0.83631737412497
ETV2	NK	NI	PC2_zscore	0.000132138094214855	0.741423988558927	0.0122853722845487
ETV2	NK	LPS	PC2_zscore	-0.000852690528093391	0.719318684138506	-0.0782370461358016
ETV2	NK	IAV	PC2_zscore	-0.00204508813274633	0.692056776417772	-0.181675900551053
ETV2	NK	Tcruzi	PC2_zscore	-0.00192459392091418	0.701680710563865	-0.181944155011926
ETV2	CD8T	NI	PC2_zscore	-0.00160033214344081	0.706745474868824	-0.161269726865736
ETV2	CD8T	LPS	PC2_zscore	-0.0015112326402225	0.708835308282276	-0.148956585482496
ETV2	CD8T	IAV	PC2_zscore	0.000472741574033361	0.742888563526096	0.0431368847007068
ETV2	CD8T	Tcruzi	PC2_zscore	-0.0019611368046651	0.699136769559406	-0.195214608395577
ETV2	monocyte	NI	PC2_zscore	-0.000585810806102224	0.694348379988961	-0.0435591909335616
ETV2	monocyte	LPS	PC2_zscore	-0.00721066414138108	0.598776513934259	-0.371711826064619
ETV2	monocyte	IAV	PC2_zscore	-0.00528995814025727	0.513138950489345	-0.236345557768866
ETV2	monocyte	Tcruzi	PC2_zscore	-0.000599014767568969	0.728276333509184	-0.0587331939059466
ETV2	B	NI	PC2_zscore	0.000823074884246816	0.746088105885136	0.0781022583460641
ETV2	B	LPS	PC2_zscore	-0.00232019712560549	0.69079012849064	-0.227743489854587
ETV2	B	IAV	PC2_zscore	-0.00152369119327534	0.707299383058368	-0.159180194223964
ETV2	B	Tcruzi	PC2_zscore	-0.00156657466706258	0.706560230955325	-0.162114360107722
ETV2	CD4T	NI	PC2_zscore	-0.00113699070863888	0.715828193081865	-0.122931593551227
ETV2	CD4T	LPS	PC2_zscore	-0.00124590248820959	0.713965313655872	-0.131674241358103
ETV2	CD4T	IAV	PC2_zscore	-0.00265812239425227	0.683271666954298	-0.257747908637937
ETV2	CD4T	Tcruzi	PC2_zscore	-0.000943705136911882	0.72068305784978	-0.1010407516839
COX6B1	NK	NI	PC2_zscore	-0.00247267282639569	0.503340776590682	-0.650553636266879
COX6B1	NK	LPS	PC2_zscore	-0.00248549399825319	0.498164070980046	-0.66343704466496
COX6B1	NK	IAV	PC2_zscore	-0.00303448302721982	0.466502821897378	-0.628553709157096
COX6B1	NK	Tcruzi	PC2_zscore	-0.00238679729394946	0.505329981428178	-0.671338379689447
COX6B1	CD8T	NI	PC2_zscore	-0.00194194565230236	0.522808000724878	-0.634323077558829
COX6B1	CD8T	LPS	PC2_zscore	-0.00190570974772933	0.523238067540895	-0.598862554295742
COX6B1	CD8T	IAV	PC2_zscore	-0.00275027041722326	0.484861968907419	-0.630770713860747
COX6B1	CD8T	Tcruzi	PC2_zscore	-0.00217017653928327	0.509684128689254	-0.726514652525759
COX6B1	monocyte	NI	PC2_zscore	-0.00236120296391606	0.484291406573554	-0.690314580576874
COX6B1	monocyte	LPS	PC2_zscore	-0.00220703761498907	0.49685214589428	-0.670836893396623
COX6B1	monocyte	IAV	PC2_zscore	0.000728387219265539	0.474208486273106	0.0920698121837652
COX6B1	monocyte	Tcruzi	PC2_zscore	-0.00223453748877479	0.50809001753097	-0.713719554093669
COX6B1	B	NI	PC2_zscore	-0.00220077363899686	0.509500641285385	-0.710327110622138
COX6B1	B	LPS	PC2_zscore	-0.00211653575360978	0.513063069332536	-0.700335196355095
COX6B1	B	IAV	PC2_zscore	-0.00215083039103186	0.511777500061024	-0.700033032112009
COX6B1	B	Tcruzi	PC2_zscore	-0.00234446758364956	0.505819642507082	-0.688201915706807
COX6B1	CD4T	NI	PC2_zscore	-0.00200837925620459	0.519220191099531	-0.691727653707458
COX6B1	CD4T	LPS	PC2_zscore	-0.00213047113632785	0.5100449105859	-0.74141976676305
COX6B1	CD4T	IAV	PC2_zscore	-0.00195913616858514	0.522858194364817	-0.659995667633726
COX6B1	CD4T	Tcruzi	PC2_zscore	-0.0021501869828775	0.509170327665117	-0.742401781020328
KMT2B	NK	NI	PC2_zscore	0.00355875627119624	0.528417796101914	0.517036531430902
KMT2B	NK	LPS	PC2_zscore	0.00376782044082286	0.521649509075502	0.520095592371597
KMT2B	NK	IAV	PC2_zscore	7.14420995838953e-05	0.583121260464486	0.00627669516470046
KMT2B	NK	Tcruzi	PC2_zscore	0.00420199126640596	0.512491792596679	0.5711579723999
KMT2B	CD8T	NI	PC2_zscore	0.00280810259086133	0.549174768627316	0.452619055604015
KMT2B	CD8T	LPS	PC2_zscore	0.0018194562985932	0.583306649293623	0.265401415668247
KMT2B	CD8T	IAV	PC2_zscore	0.00222253718506678	0.565271610347186	0.32028810553292
KMT2B	CD8T	Tcruzi	PC2_zscore	0.00258984394735913	0.557145256095817	0.416729402658663
KMT2B	monocyte	NI	PC2_zscore	0.00316574304847818	0.520633684260335	0.490268722677601
KMT2B	monocyte	LPS	PC2_zscore	0.00292028499338973	0.533351229646924	0.443440875119977
KMT2B	monocyte	IAV	PC2_zscore	0.00903562895567187	0.264611015982714	0.765746109893494
KMT2B	monocyte	Tcruzi	PC2_zscore	0.00416747671711614	0.506132884079009	0.618637404592915
KMT2B	B	NI	PC2_zscore	0.00280964373987501	0.548743336104546	0.461193891460168
KMT2B	B	LPS	PC2_zscore	0.0024643897638037	0.561685696328409	0.404209495693239
KMT2B	B	IAV	PC2_zscore	0.00136805710688239	0.601871009942106	0.197941727383375
KMT2B	B	Tcruzi	PC2_zscore	0.00573932655091728	0.480165606390787	0.665220251676935
KMT2B	CD4T	NI	PC2_zscore	0.00342485775880436	0.517540708908294	0.61492574758749
KMT2B	CD4T	LPS	PC2_zscore	0.00508420945070187	0.478226765120388	0.7198506486735
KMT2B	CD4T	IAV	PC2_zscore	0.00392410226970479	0.501803822624379	0.663146946286
KMT2B	CD4T	Tcruzi	PC2_zscore	0.00218638861962779	0.57344704104537	0.390940048316261
IGFLR1	NK	NI	PC2_zscore	-0.0245898980330762	0.0276652428972749	-2.18657592369012
IGFLR1	NK	LPS	PC2_zscore	-0.0244075848291927	0.0295877240985727	-2.17113708525328
IGFLR1	NK	IAV	PC2_zscore	-0.0245524314765239	0.0280497596915156	-2.1781194888039
IGFLR1	NK	Tcruzi	PC2_zscore	-0.0242577765253266	0.0313904631007618	-2.14403696399947
IGFLR1	CD8T	NI	PC2_zscore	-0.0247235394249571	0.0253990371701009	-2.21766629642299
IGFLR1	CD8T	LPS	PC2_zscore	-0.0238393493200861	0.0365805039655331	-2.07499462870782
IGFLR1	CD8T	IAV	PC2_zscore	-0.0237207975438785	0.0391706146952062	-2.02540209563699
IGFLR1	CD8T	Tcruzi	PC2_zscore	-0.0239843208161899	0.0335926084390308	-2.11665088835601
IGFLR1	monocyte	NI	PC2_zscore	-0.0239149309902495	0.0324362359781281	-2.12260092899622
IGFLR1	monocyte	LPS	PC2_zscore	-0.0244870590609169	0.0274540774182912	-2.20209070285347
IGFLR1	monocyte	IAV	PC2_zscore	-0.0250364265423411	0.018205038384702	-2.22782347320801
IGFLR1	monocyte	Tcruzi	PC2_zscore	-0.0251018209726398	0.0226029272690881	-2.25785159070739
IGFLR1	B	NI	PC2_zscore	-0.0239656954455993	0.0329056091451827	-2.12328930779223
IGFLR1	B	LPS	PC2_zscore	-0.0237943280188549	0.0347126269145552	-2.10402088190743
IGFLR1	B	IAV	PC2_zscore	-0.0250694890613378	0.0228093310567294	-2.20097073777532
IGFLR1	B	Tcruzi	PC2_zscore	-0.0257120169689929	0.020163358405429	-2.17836326755294
IGFLR1	CD4T	NI	PC2_zscore	-0.0241211779489152	0.0295301329283775	-2.17489869901591
IGFLR1	CD4T	LPS	PC2_zscore	-0.0248517686280961	0.0227062788483515	-2.27135334436009
IGFLR1	CD4T	IAV	PC2_zscore	-0.0245337510756525	0.0257027199950538	-2.22572867090183
IGFLR1	CD4T	Tcruzi	PC2_zscore	-0.0238577741337219	0.033423264536292	-2.12437208335851
U2AF1L4	NK	NI	PC2_zscore	-0.0112617815145702	0.243877751028159	-1.11256386362267
U2AF1L4	NK	LPS	PC2_zscore	-0.0110514739239096	0.247605600557426	-1.07060386018882
U2AF1L4	NK	IAV	PC2_zscore	-0.0106022775931699	0.252100717879347	-0.98506585791851
U2AF1L4	NK	Tcruzi	PC2_zscore	-0.0116611604364352	0.238137908328503	-1.12775115972896
U2AF1L4	CD8T	NI	PC2_zscore	-0.0107759571620025	0.25077024344348	-1.09668278976038
U2AF1L4	CD8T	LPS	PC2_zscore	-0.012184224100165	0.229433860606363	-1.15200253515154
U2AF1L4	CD8T	IAV	PC2_zscore	-0.0113333996353089	0.238267308551652	-1.10507934626956
U2AF1L4	CD8T	Tcruzi	PC2_zscore	-0.0104126629772148	0.259620320411463	-1.05385407528149
U2AF1L4	monocyte	NI	PC2_zscore	-0.0110356906716949	0.236026685729765	-1.0815281028445
U2AF1L4	monocyte	LPS	PC2_zscore	-0.011745770376836	0.228249405121153	-1.12160361634028
U2AF1L4	monocyte	IAV	PC2_zscore	-0.0130277324212418	0.155067567744369	-0.975342635024365
U2AF1L4	monocyte	Tcruzi	PC2_zscore	-0.0109261930310399	0.248788300537094	-1.10129941593859
U2AF1L4	B	NI	PC2_zscore	-0.0103552201970611	0.260381942012905	-1.05407511264985
U2AF1L4	B	LPS	PC2_zscore	-0.0114005736631228	0.23670300248689	-1.15784822891653
U2AF1L4	B	IAV	PC2_zscore	-0.0110955150816805	0.243293866850442	-1.12771521202475
U2AF1L4	B	Tcruzi	PC2_zscore	-0.0103658111141977	0.260370711286083	-1.05255410919083
U2AF1L4	CD4T	NI	PC2_zscore	-0.0110093529202029	0.242499611836361	-1.14198250349934
U2AF1L4	CD4T	LPS	PC2_zscore	-0.0114430590293914	0.235345347769621	-1.17040947503986
U2AF1L4	CD4T	IAV	PC2_zscore	-0.0102492002724861	0.263541989124409	-1.03818197076468
U2AF1L4	CD4T	Tcruzi	PC2_zscore	-0.0103816088601786	0.258673358645439	-1.06570524802151
PSENEN	NK	NI	PC2_zscore	-0.00611081168840186	0.325594945148884	-1.03345911473407
PSENEN	NK	LPS	PC2_zscore	-0.00612351502442112	0.323793589756614	-1.01584282219933
PSENEN	NK	IAV	PC2_zscore	-0.00572218231122357	0.326656970513032	-0.834087226663562
PSENEN	NK	Tcruzi	PC2_zscore	-0.0063818803703969	0.321001338636794	-0.971755739237337
PSENEN	CD8T	NI	PC2_zscore	-0.00603198756761628	0.327478703176802	-1.03435212675978
PSENEN	CD8T	LPS	PC2_zscore	-0.00615810906073732	0.323826213781034	-1.04006625877801
PSENEN	CD8T	IAV	PC2_zscore	-0.00636288563982214	0.317245434640626	-0.966571233368391
PSENEN	CD8T	Tcruzi	PC2_zscore	-0.00605956152467922	0.326607322885587	-1.0386214098714
PSENEN	monocyte	NI	PC2_zscore	-0.00636344569549447	0.30228525364211	-1.06485157531218
PSENEN	monocyte	LPS	PC2_zscore	-0.00591727280461038	0.323806831229789	-0.985252835130516
PSENEN	monocyte	IAV	PC2_zscore	-0.00312392841442044	0.305343895715442	-0.274503463463098
PSENEN	monocyte	Tcruzi	PC2_zscore	-0.00591097701576952	0.331685319275549	-1.01314873126459
PSENEN	B	NI	PC2_zscore	-0.00606712372700319	0.32627115477316	-1.04115163736127
PSENEN	B	LPS	PC2_zscore	-0.0060043457521379	0.328262048111297	-1.03184713385588
PSENEN	B	IAV	PC2_zscore	-0.00610565205947659	0.325292929514448	-1.04334746847152
PSENEN	B	Tcruzi	PC2_zscore	-0.00601720246933393	0.327940503122846	-1.03220080305349
PSENEN	CD4T	NI	PC2_zscore	-0.00606506237798	0.325364553193567	-1.05283583879435
PSENEN	CD4T	LPS	PC2_zscore	-0.00602908083444333	0.326450681499975	-1.04898170014665
PSENEN	CD4T	IAV	PC2_zscore	-0.00607920650689356	0.324912437342542	-1.05468838151428
PSENEN	CD4T	Tcruzi	PC2_zscore	-0.00606475307234181	0.325454092082024	-1.0519980160472
LIN37	NK	NI	PC2_zscore	-0.00478249641231558	0.497663768919472	-0.449857457825323
LIN37	NK	LPS	PC2_zscore	-0.00435861267391036	0.507259459812935	-0.394193588027033
LIN37	NK	IAV	PC2_zscore	-0.007535829859544	0.438331528850409	-0.593527276482903
LIN37	NK	Tcruzi	PC2_zscore	-0.00178131083969876	0.570512876352252	-0.160585019445077
LIN37	CD8T	NI	PC2_zscore	-0.00983533951255808	0.406433770166262	-0.730347124633785
LIN37	CD8T	LPS	PC2_zscore	-0.00406852681861409	0.512217493827259	-0.403000907091255
LIN37	CD8T	IAV	PC2_zscore	-0.00372868893725609	0.517092292543697	-0.373633033217328
LIN37	CD8T	Tcruzi	PC2_zscore	-0.00342928048284953	0.527867993274908	-0.357559277723909
LIN37	monocyte	NI	PC2_zscore	-0.00282608196382763	0.520232897099789	-0.252848949814131
LIN37	monocyte	LPS	PC2_zscore	-0.00646792319733814	0.448880241092999	-0.556879823235538
LIN37	monocyte	IAV	PC2_zscore	-0.00704553025738649	0.359846621155024	-0.421807198962227
LIN37	monocyte	Tcruzi	PC2_zscore	-0.00552180645413471	0.478275060059697	-0.523959260398183
LIN37	B	NI	PC2_zscore	-0.00475828459466587	0.491988873015995	-0.482148830883042
LIN37	B	LPS	PC2_zscore	-0.00521289511176929	0.481202550375675	-0.517508825296754
LIN37	B	IAV	PC2_zscore	-0.0036640050995281	0.521703764622468	-0.375632381652017
LIN37	B	Tcruzi	PC2_zscore	-0.00174741288856324	0.575194482997707	-0.175617261804524
LIN37	CD4T	NI	PC2_zscore	-0.00269636423034	0.546078602560793	-0.312709862272382
LIN37	CD4T	LPS	PC2_zscore	0.000303659063583729	0.644232630120941	0.0307311897278536
LIN37	CD4T	IAV	PC2_zscore	-0.00519675573318978	0.472849837242026	-0.560363888054211
LIN37	CD4T	Tcruzi	PC2_zscore	-0.00816013876197293	0.413413730353346	-0.739886925089076
PROSER3	NK	NI	PC2_zscore	-0.00214449158397208	0.702894716028891	-0.304853771164592
PROSER3	NK	LPS	PC2_zscore	-0.00210597992427044	0.700719545187241	-0.276081832414312
PROSER3	NK	IAV	PC2_zscore	-0.00262931075887749	0.683591876054367	-0.326629075453904
PROSER3	NK	Tcruzi	PC2_zscore	-0.00235697796289391	0.697765081678357	-0.330515112532557
PROSER3	CD8T	NI	PC2_zscore	-0.00235499920712875	0.696691466652369	-0.343712680010686
PROSER3	CD8T	LPS	PC2_zscore	-0.00213227587696132	0.70271007970839	-0.30658248642809
PROSER3	CD8T	IAV	PC2_zscore	-0.00223082007724281	0.696850729351579	-0.30911118040126
PROSER3	CD8T	Tcruzi	PC2_zscore	-0.00221482746109863	0.700466431266519	-0.327337803412956
PROSER3	monocyte	NI	PC2_zscore	-0.00354138484835782	0.64792176376089	-0.385702834458714
PROSER3	monocyte	LPS	PC2_zscore	-0.00415790719255882	0.637514605996403	-0.425318530241269
PROSER3	monocyte	IAV	PC2_zscore	0.00997013818084434	0.511374197366875	0.416338077913402
PROSER3	monocyte	Tcruzi	PC2_zscore	-0.00203028455663188	0.70602594759912	-0.297844637252114
PROSER3	B	NI	PC2_zscore	-0.00225860536234898	0.698705999349256	-0.338075665372749
PROSER3	B	LPS	PC2_zscore	-0.00170523506517139	0.715555696393596	-0.25394208204986
PROSER3	B	IAV	PC2_zscore	-0.00187181310977147	0.710401962929254	-0.280455333479231
PROSER3	B	Tcruzi	PC2_zscore	-0.00206554216723035	0.704563618462976	-0.309744394920255
PROSER3	CD4T	NI	PC2_zscore	-0.00212527243236279	0.701788350847279	-0.332194883359344
PROSER3	CD4T	LPS	PC2_zscore	-0.00206641029607405	0.703961348704962	-0.32081105761487
PROSER3	CD4T	IAV	PC2_zscore	-0.00264302650464152	0.686707827294815	-0.391839224229758
PROSER3	CD4T	Tcruzi	PC2_zscore	-0.00289690124624391	0.68003258745425	-0.415647086376645
NFKBID	NK	NI	PC2_zscore	-0.00286975068562439	0.55317014434597	-0.287997954812696
NFKBID	NK	LPS	PC2_zscore	-0.00522782794967098	0.497034385582689	-0.554757207563378
NFKBID	NK	IAV	PC2_zscore	-0.00432603931094299	0.508407864285753	-0.444116189544737
NFKBID	NK	Tcruzi	PC2_zscore	-0.00464543315985053	0.511663107780663	-0.527002306300815
NFKBID	CD8T	NI	PC2_zscore	-0.00534518473535813	0.493567562973138	-0.603626336514919
NFKBID	CD8T	LPS	PC2_zscore	-0.00386386071431818	0.530353074017005	-0.441005592290962
NFKBID	CD8T	IAV	PC2_zscore	-0.00330400045122537	0.536449916101046	-0.342893383955093
NFKBID	CD8T	Tcruzi	PC2_zscore	-0.0048065203763983	0.505695156549646	-0.562965130137187
NFKBID	monocyte	NI	PC2_zscore	-0.00486933128431868	0.48356426181407	-0.536551547356709
NFKBID	monocyte	LPS	PC2_zscore	-0.0065103947043388	0.451332085946225	-0.649959317021019
NFKBID	monocyte	IAV	PC2_zscore	-0.00811629910051322	0.324725874015921	-0.588038718706027
NFKBID	monocyte	Tcruzi	PC2_zscore	-0.00547313633501856	0.488468912097139	-0.628929239160329
NFKBID	B	NI	PC2_zscore	-0.0044986804786654	0.511421202167932	-0.551334073989114
NFKBID	B	LPS	PC2_zscore	-0.00363155894660592	0.537727954747639	-0.44330382807975
NFKBID	B	IAV	PC2_zscore	-0.00463587384696855	0.50786817048604	-0.563430137716813
NFKBID	B	Tcruzi	PC2_zscore	-0.00476985543744214	0.503609053508086	-0.580980258831968
NFKBID	CD4T	NI	PC2_zscore	-0.00384650054774212	0.530861059551122	-0.47752273282152
NFKBID	CD4T	LPS	PC2_zscore	-0.00569416533617578	0.483340131898344	-0.642671044694804
NFKBID	CD4T	IAV	PC2_zscore	-0.00529514918664698	0.491349679223313	-0.620831895410315
NFKBID	CD4T	Tcruzi	PC2_zscore	-0.00466160347932092	0.506664360677058	-0.570266695396825
HCST	NK	NI	PC2_zscore	0.00391817700201351	0.581338656897257	0.570940599915543
HCST	NK	LPS	PC2_zscore	0.00315321648336829	0.599984395954479	0.498619013751521
HCST	NK	IAV	PC2_zscore	0.00224405965584722	0.618952517717082	0.321727567746496
HCST	NK	Tcruzi	PC2_zscore	0.00388375275407982	0.583285466423628	0.56275176800069
HCST	CD8T	NI	PC2_zscore	0.00318644893921411	0.598191400658378	0.52757720438216
HCST	CD8T	LPS	PC2_zscore	0.00260722677755511	0.618364348392822	0.42880577866147
HCST	CD8T	IAV	PC2_zscore	0.00407216086549359	0.574319776550282	0.540097867595738
HCST	CD8T	Tcruzi	PC2_zscore	0.00281547141679366	0.61072463142774	0.476662582548144
HCST	monocyte	NI	PC2_zscore	0.00451799662534654	0.546447436181715	0.530396389795834
HCST	monocyte	LPS	PC2_zscore	0.00375188116896238	0.574254207860216	0.490537730540001
HCST	monocyte	IAV	PC2_zscore	0.012361237805996	0.266576752054326	0.749050878989933
HCST	monocyte	Tcruzi	PC2_zscore	0.00314107129352067	0.602835763145671	0.494635593868654
HCST	B	NI	PC2_zscore	0.00243849385001671	0.624921682399976	0.387450593297921
HCST	B	LPS	PC2_zscore	0.00209242893706983	0.636276795564254	0.322624861983264
HCST	B	IAV	PC2_zscore	0.00312864708546323	0.603355493043022	0.490577386695727
HCST	B	Tcruzi	PC2_zscore	0.0023742150166809	0.627042192325445	0.374955343281549
HCST	CD4T	NI	PC2_zscore	0.0040713711445225	0.576381527639529	0.590840348320952
HCST	CD4T	LPS	PC2_zscore	0.00290198779540229	0.606960700605427	0.496538706131261
HCST	CD4T	IAV	PC2_zscore	0.00266738250913544	0.615859033493742	0.456533212001767
HCST	CD4T	Tcruzi	PC2_zscore	0.0027059529867051	0.614336311327762	0.46482840689036
TYROBP	NK	NI	PC2_zscore	0.00162358395688106	0.650863493051511	0.269612668511581
TYROBP	NK	LPS	PC2_zscore	-0.000631873533668494	0.730637290588305	-0.0907235328243044
TYROBP	NK	IAV	PC2_zscore	-0.00191287814097041	0.704005778679021	-0.223834347692779
TYROBP	NK	Tcruzi	PC2_zscore	0.00178484677522144	0.646176355149503	0.28635976313486
TYROBP	CD8T	NI	PC2_zscore	0.000514179850900893	0.689352489649352	0.0682100415790373
TYROBP	CD8T	LPS	PC2_zscore	0.00133346316514558	0.664639271077304	0.176337391719375
TYROBP	CD8T	IAV	PC2_zscore	0.00168291623666921	0.651304688547485	0.20587708419617
TYROBP	CD8T	Tcruzi	PC2_zscore	-0.00029257767946337	0.713016920634846	-0.0367494517832488
TYROBP	monocyte	NI	PC2_zscore	0.00239823599408866	0.60360558716951	0.39386921548994
TYROBP	monocyte	LPS	PC2_zscore	0.00525432710956661	0.520015855281383	0.606433677594117
TYROBP	monocyte	IAV	PC2_zscore	0.00868865979697176	0.294171197055791	0.83000332425129
TYROBP	monocyte	Tcruzi	PC2_zscore	0.000793528695465046	0.684078625264969	0.139041461691929
TYROBP	B	NI	PC2_zscore	0.000671717978271589	0.686388293163363	0.0985027469241254
TYROBP	B	LPS	PC2_zscore	-0.000559247868857687	0.724899397718538	-0.073558484373146
TYROBP	B	IAV	PC2_zscore	0.00145457488469112	0.66071803483393	0.212678064399568
TYROBP	B	Tcruzi	PC2_zscore	0.00118611425408238	0.669443989625478	0.171329299800389
TYROBP	CD4T	NI	PC2_zscore	0.000864080004016519	0.681054384952217	0.149736257940283
TYROBP	CD4T	LPS	PC2_zscore	0.00524476176111084	0.562261883499577	0.571688020024484
TYROBP	CD4T	IAV	PC2_zscore	0.00209175614275384	0.632892903104966	0.348505460455446
TYROBP	CD4T	Tcruzi	PC2_zscore	0.00384431345018204	0.586445442478975	0.501824988604006
SDHAF1	NK	NI	PC2_zscore	-0.00157649003420037	0.753668929114268	-0.284869779826059
SDHAF1	NK	LPS	PC2_zscore	-0.0023911799912678	0.733461640558035	-0.33586180529306
SDHAF1	NK	IAV	PC2_zscore	-0.00187415083150984	0.739151414162377	-0.283937256198047
SDHAF1	NK	Tcruzi	PC2_zscore	-0.00126329747720296	0.762898014197092	-0.231541133552024
SDHAF1	CD8T	NI	PC2_zscore	-0.00216056152433751	0.736812955746224	-0.364306573149642
SDHAF1	CD8T	LPS	PC2_zscore	-0.00116024463836739	0.765171025968039	-0.22139579652581
SDHAF1	CD8T	IAV	PC2_zscore	-0.00254045474107614	0.727171626891589	-0.328107871613973
SDHAF1	CD8T	Tcruzi	PC2_zscore	-0.00137976734150371	0.758086660638739	-0.273429828567824
SDHAF1	monocyte	NI	PC2_zscore	-0.00212239039519055	0.720037649573443	-0.327990011323048
SDHAF1	monocyte	LPS	PC2_zscore	-0.00182518544147558	0.734379137711763	-0.288030888425623
SDHAF1	monocyte	IAV	PC2_zscore	-0.0186072786950232	0.249757411176092	-0.86224404397431
SDHAF1	monocyte	Tcruzi	PC2_zscore	-0.00128014572305376	0.761877719014362	-0.249783583090623
SDHAF1	B	NI	PC2_zscore	-0.000523609970122932	0.787661379872667	-0.0998548167228082
SDHAF1	B	LPS	PC2_zscore	-0.00105553071127268	0.769109194145743	-0.214464136848313
SDHAF1	B	IAV	PC2_zscore	-0.00141076493375339	0.757138981248806	-0.277674074706982
SDHAF1	B	Tcruzi	PC2_zscore	-0.00163384983516654	0.750013096979792	-0.312627465447656
SDHAF1	CD4T	NI	PC2_zscore	-0.00174745025470701	0.742755838065924	-0.35216716479587
SDHAF1	CD4T	LPS	PC2_zscore	-0.00179959183645175	0.741346884753479	-0.357348062250826
SDHAF1	CD4T	IAV	PC2_zscore	-0.00148323765808365	0.752676056981268	-0.307853847598885
SDHAF1	CD4T	Tcruzi	PC2_zscore	-0.000600615323959287	0.787289170058622	-0.12441630479489
ALKBH6	NK	NI	PC2_zscore	-0.00209081288655107	0.685298111324501	-0.313895018753987
ALKBH6	NK	LPS	PC2_zscore	-0.00171227704488888	0.692806381327491	-0.250991751120773
ALKBH6	NK	IAV	PC2_zscore	-0.00178579509941255	0.683198611891889	-0.243220484737622
ALKBH6	NK	Tcruzi	PC2_zscore	-0.00126527073751647	0.708160073047245	-0.199113903939628
ALKBH6	CD8T	NI	PC2_zscore	-0.000964110533559213	0.717897373582138	-0.157775786399308
ALKBH6	CD8T	LPS	PC2_zscore	-0.00177693822041677	0.692484861276364	-0.281971422991637
ALKBH6	CD8T	IAV	PC2_zscore	-0.00238915804444926	0.674079472129194	-0.307494190730727
ALKBH6	CD8T	Tcruzi	PC2_zscore	-0.0013065590866385	0.706854161707705	-0.218822583874625
ALKBH6	monocyte	NI	PC2_zscore	-0.00106531451010918	0.683549851390795	-0.136352676011673
ALKBH6	monocyte	LPS	PC2_zscore	-0.00442033968130622	0.604174698219203	-0.411967590061087
ALKBH6	monocyte	IAV	PC2_zscore	-0.000519929785960119	0.549445862650794	-0.0325847194361869
ALKBH6	monocyte	Tcruzi	PC2_zscore	-0.00157538802130402	0.698762959733036	-0.257567445899921
ALKBH6	B	NI	PC2_zscore	-0.00203569634523723	0.684445481949356	-0.324973371468337
ALKBH6	B	LPS	PC2_zscore	-0.00183637573347765	0.690060419053173	-0.301708070846578
ALKBH6	B	IAV	PC2_zscore	-0.0011934472737977	0.710642370336587	-0.200144795973833
ALKBH6	B	Tcruzi	PC2_zscore	-0.0016768741639027	0.69513467021733	-0.277950729405424
ALKBH6	CD4T	NI	PC2_zscore	-0.00183536958543431	0.687536980638599	-0.317589354771706
ALKBH6	CD4T	LPS	PC2_zscore	-0.00170691291729025	0.69212222272982	-0.297526020051488
ALKBH6	CD4T	IAV	PC2_zscore	-0.000755535374305278	0.726244877213421	-0.12701512335108
ALKBH6	CD4T	Tcruzi	PC2_zscore	-0.000929559260551283	0.720321968404347	-0.160594899284247
THAP8	NK	NI	PC2_zscore	-0.00364321686212286	0.590563655520265	-0.339920780657084
THAP8	NK	LPS	PC2_zscore	-0.00302997544004723	0.599104165260808	-0.260626956018444
THAP8	NK	IAV	PC2_zscore	-0.00454714489628495	0.565632749912929	-0.39046239495952
THAP8	NK	Tcruzi	PC2_zscore	-0.00403908269290498	0.582859827839487	-0.371318408822222
THAP8	CD8T	NI	PC2_zscore	-0.0045931068714449	0.568704443175557	-0.435547931127175
THAP8	CD8T	LPS	PC2_zscore	-0.00286167631353425	0.607239759639712	-0.267723556465041
THAP8	CD8T	IAV	PC2_zscore	-0.00360072365568836	0.587142000662739	-0.343254055210932
THAP8	CD8T	Tcruzi	PC2_zscore	-0.00398972155590513	0.581909703720593	-0.387879140103331
THAP8	monocyte	NI	PC2_zscore	-0.000324246195444235	0.611221473934585	-0.0221539737341363
THAP8	monocyte	LPS	PC2_zscore	-0.00702097809762941	0.510366136585097	-0.508356101769233
THAP8	monocyte	IAV	PC2_zscore	-0.00666593137840984	0.42072089955774	-0.358276043570101
THAP8	monocyte	Tcruzi	PC2_zscore	-0.00425956423374529	0.575500532514934	-0.412179494930036
THAP8	B	NI	PC2_zscore	-0.00440204383051578	0.571853894183288	-0.425937458140827
THAP8	B	LPS	PC2_zscore	-0.00263254763893376	0.614131664245786	-0.257799891032546
THAP8	B	IAV	PC2_zscore	-0.00348145479625355	0.593326114813933	-0.344984968739528
THAP8	B	Tcruzi	PC2_zscore	-0.00379225265606954	0.586168146619894	-0.372993241657029
THAP8	CD4T	NI	PC2_zscore	-0.0067914907999908	0.526102309049525	-0.557029004679824
THAP8	CD4T	LPS	PC2_zscore	-0.00351134211813	0.592680853253195	-0.351992027742354
THAP8	CD4T	IAV	PC2_zscore	-0.0040752981153086	0.579373423800677	-0.400931652785868
THAP8	CD4T	Tcruzi	PC2_zscore	-0.00538315531003924	0.549821588543364	-0.500707186208961
POLR2I	NK	NI	PC2_zscore	0.0219834111387712	0.00534402328865745	3.65536679897197
POLR2I	NK	LPS	PC2_zscore	0.0221098458001452	0.0046389547525786	3.68737939055509
POLR2I	NK	IAV	PC2_zscore	0.0229722071696232	0.000714565346477907	3.68166993802841
POLR2I	NK	Tcruzi	PC2_zscore	0.0222393732984302	0.00345911085257571	3.74615971760234
POLR2I	CD8T	NI	PC2_zscore	0.0220018540710678	0.0025252479746392	3.87556804659869
POLR2I	CD8T	LPS	PC2_zscore	0.0229385655657169	0.000276734982637718	3.86301795128138
POLR2I	CD8T	IAV	PC2_zscore	0.0217044387068307	0.00716373481700677	3.54268414721512
POLR2I	CD8T	Tcruzi	PC2_zscore	0.0213225086914581	0.0117909192622078	3.28502667200103
POLR2I	monocyte	NI	PC2_zscore	0.0228487439373877	0.000229825573493481	3.97125089550084
POLR2I	monocyte	LPS	PC2_zscore	0.0223760955271381	0.00181893140746913	3.89555359093483
POLR2I	monocyte	IAV	PC2_zscore	0.0230094750406694	0.000700211462576024	3.68977182641959
POLR2I	monocyte	Tcruzi	PC2_zscore	0.0222839919984776	0.00167541936863358	3.93575181723473
POLR2I	B	NI	PC2_zscore	0.0213467548073266	0.0119427747815647	3.28540961542645
POLR2I	B	LPS	PC2_zscore	0.0213247440245409	0.0122928838828542	3.2686511617462
POLR2I	B	IAV	PC2_zscore	0.0215765895433635	0.00850597900403167	3.46256918219887
POLR2I	B	Tcruzi	PC2_zscore	0.0222498655119166	0.00173847133500178	3.91352076098312
POLR2I	CD4T	NI	PC2_zscore	0.0214700400131949	0.00494383312676153	3.56048401138726
POLR2I	CD4T	LPS	PC2_zscore	0.022623826264185	7.39351499477395e-05	4.25870249114772
POLR2I	CD4T	IAV	PC2_zscore	0.0229750252214735	4.8585262613221e-05	4.0781912096007
POLR2I	CD4T	Tcruzi	PC2_zscore	0.0217905183387727	0.00190453156185493	3.87258875259593
TBCB	NK	NI	PC2_zscore	-0.0219856009298701	0.0010924367654056	-3.92794355092619
TBCB	NK	LPS	PC2_zscore	-0.0220153906476519	0.00123570125166106	-3.88581289910687
TBCB	NK	IAV	PC2_zscore	-0.0220129023062638	0.00137712091549502	-3.85274904321871
TBCB	NK	Tcruzi	PC2_zscore	-0.0210967535786732	0.00550778857867018	-3.71554673906492
TBCB	CD8T	NI	PC2_zscore	-0.0226322991514985	8.90014236872849e-05	-3.88189000710538
TBCB	CD8T	LPS	PC2_zscore	-0.0221705153282531	0.000517537900595721	-3.97237690538494
TBCB	CD8T	IAV	PC2_zscore	-0.0202540080497595	0.0150024698749037	-3.20301616074766
TBCB	CD8T	Tcruzi	PC2_zscore	-0.0220065997327297	0.000459642927086334	-4.10508308508118
TBCB	monocyte	NI	PC2_zscore	-0.0203645299157473	0.00951177361596578	-3.44486322551587
TBCB	monocyte	LPS	PC2_zscore	-0.0220753236203001	0.000775047324068523	-3.98991817856826
TBCB	monocyte	IAV	PC2_zscore	-0.0226823528267	0.000401181840185227	-3.67521088097698
TBCB	monocyte	Tcruzi	PC2_zscore	-0.0201914561194083	0.0143174024406049	-3.22408460254368
TBCB	B	NI	PC2_zscore	-0.0192650167229244	0.0366549577106912	-2.54304709517126
TBCB	B	LPS	PC2_zscore	-0.0204874028619377	0.00801697337910046	-3.53154466796328
TBCB	B	IAV	PC2_zscore	-0.0194796645671252	0.0311738242150843	-2.67018825626171
TBCB	B	Tcruzi	PC2_zscore	-0.0199869895505007	0.0175411817266451	-3.07836137005595
TBCB	CD4T	NI	PC2_zscore	-0.0227951511197839	3.61304459894907e-06	-4.04882501443748
TBCB	CD4T	LPS	PC2_zscore	-0.0212008738171833	0.000339819021683008	-4.45172279210502
TBCB	CD4T	IAV	PC2_zscore	-0.020291889392631	0.00495129982004838	-3.59784723315196
TBCB	CD4T	Tcruzi	PC2_zscore	-0.0215754435939568	0.000189889884263383	-4.50590239446115
CAPNS1	NK	NI	PC2_zscore	-0.00970754565332298	0.0963135433714046	-1.29352762076486
CAPNS1	NK	LPS	PC2_zscore	-0.0116124356097346	0.0712169809468015	-1.31789293017444
CAPNS1	NK	IAV	PC2_zscore	-0.00962193442106049	0.099649373604964	-1.24642472783963
CAPNS1	NK	Tcruzi	PC2_zscore	-0.00962414780742953	0.100427077710375	-1.26067444679464
CAPNS1	CD8T	NI	PC2_zscore	-0.00898783216367309	0.0980902178643197	-1.38431065816467
CAPNS1	CD8T	LPS	PC2_zscore	-0.00817835230241708	0.125312854431053	-1.21466409012457
CAPNS1	CD8T	IAV	PC2_zscore	-0.00581349309460836	0.209335842470405	-0.751124410238016
CAPNS1	CD8T	Tcruzi	PC2_zscore	-0.0143061292898811	0.056689249143321	-1.33467370352185
CAPNS1	monocyte	NI	PC2_zscore	-0.00503781735769284	0.240154291917345	-0.73659577104393
CAPNS1	monocyte	LPS	PC2_zscore	-0.00465952849278955	0.257405323863754	-0.627337443316908
CAPNS1	monocyte	IAV	PC2_zscore	-0.00629235625976726	0.169877219884524	-0.939696405288873
CAPNS1	monocyte	Tcruzi	PC2_zscore	-0.00460774692118961	0.263883710225415	-0.622713311967743
CAPNS1	B	NI	PC2_zscore	-0.00819634304258374	0.118916416291014	-1.27961648344169
CAPNS1	B	LPS	PC2_zscore	-0.00924477810392905	0.0925830502111894	-1.40655644837418
CAPNS1	B	IAV	PC2_zscore	-0.00513408811171121	0.237029503081098	-0.663070596859267
CAPNS1	B	Tcruzi	PC2_zscore	-0.00608828107804722	0.196626972390952	-0.869510627994689
CAPNS1	CD4T	NI	PC2_zscore	-0.0102181832939187	0.0676244347630129	-1.58915474949806
CAPNS1	CD4T	LPS	PC2_zscore	-0.0113566351657301	0.0596961254161109	-1.5785744183789
CAPNS1	CD4T	IAV	PC2_zscore	-0.00956204621274647	0.0772199786228815	-1.55327768333323
CAPNS1	CD4T	Tcruzi	PC2_zscore	-0.00929722668108149	0.0807139578253936	-1.5454248339203
ZNF565	NK	NI	PC2_zscore	0.0101169844332498	0.294888652426909	0.953142270067003
ZNF565	NK	LPS	PC2_zscore	0.0116738774501966	0.271010057304575	1.0122446942795
ZNF565	NK	IAV	PC2_zscore	0.0107152693813192	0.28178290764521	0.959369998481739
ZNF565	NK	Tcruzi	PC2_zscore	0.0103392661117337	0.291572828165762	0.963940192281559
ZNF565	CD8T	NI	PC2_zscore	0.00964546161391205	0.301427218018102	0.941447438642419
ZNF565	CD8T	LPS	PC2_zscore	0.00993398967964594	0.296781862430232	0.951583761973563
ZNF565	CD8T	IAV	PC2_zscore	0.0100826634338664	0.289813831821125	0.967429673987962
ZNF565	CD8T	Tcruzi	PC2_zscore	0.0115267118796155	0.268632386355849	1.05431847127188
ZNF565	monocyte	NI	PC2_zscore	0.0118390931908968	0.249513387600852	1.03633713758361
ZNF565	monocyte	LPS	PC2_zscore	0.0133109245260734	0.235857798422572	1.04575373549039
ZNF565	monocyte	IAV	PC2_zscore	0.0127632122729047	0.194646256866853	0.835983031987538
ZNF565	monocyte	Tcruzi	PC2_zscore	0.00940880621056833	0.309267280086296	0.898540906342476
ZNF565	B	NI	PC2_zscore	0.00852960011633397	0.330119566642611	0.817816738942613
ZNF565	B	LPS	PC2_zscore	0.00966528092702431	0.299499461152855	0.95185075070604
ZNF565	B	IAV	PC2_zscore	0.00990836126300155	0.294518488812296	0.969310562128783
ZNF565	B	Tcruzi	PC2_zscore	0.00955175368878709	0.303005151369603	0.934635091955738
ZNF565	CD4T	NI	PC2_zscore	0.0104325179956832	0.276118271020409	1.06370566919401
ZNF565	CD4T	LPS	PC2_zscore	0.00905819880907148	0.309721460094989	0.926725730358124
ZNF565	CD4T	IAV	PC2_zscore	0.011403931757295	0.2638350876149	1.10417043729497
ZNF565	CD4T	Tcruzi	PC2_zscore	0.00991912489853831	0.2878669506592	1.01501115248083
ZNF146	NK	NI	PC2_zscore	0.00816330596462887	0.153657272414107	1.43541588291287
ZNF146	NK	LPS	PC2_zscore	0.00862252859540263	0.140621901928457	1.51090819212242
ZNF146	NK	IAV	PC2_zscore	0.00860330942660844	0.13917207372347	1.49186433541903
ZNF146	NK	Tcruzi	PC2_zscore	0.00829048572568695	0.149916360821918	1.46681731624846
ZNF146	CD8T	NI	PC2_zscore	0.00825853707809628	0.148770150227811	1.5137817694179
ZNF146	CD8T	LPS	PC2_zscore	0.0086118131801761	0.139946815644466	1.55043383413085
ZNF146	CD8T	IAV	PC2_zscore	0.00805687070503746	0.155760694970517	1.39211870200309
ZNF146	CD8T	Tcruzi	PC2_zscore	0.00845719186724153	0.142822471665819	1.55497218546573
ZNF146	monocyte	NI	PC2_zscore	0.00915119194078386	0.116373279381964	1.5452134345863
ZNF146	monocyte	LPS	PC2_zscore	0.00898154983192314	0.126955577474672	1.53092703137704
ZNF146	monocyte	IAV	PC2_zscore	0.00928720401361398	0.0908868817523702	1.37018569023185
ZNF146	monocyte	Tcruzi	PC2_zscore	0.00848931832216552	0.142901619392183	1.54154015469653
ZNF146	B	NI	PC2_zscore	0.00768448633934329	0.172449724318438	1.25086077343497
ZNF146	B	LPS	PC2_zscore	0.0085277212471902	0.140785790313789	1.56856644564255
ZNF146	B	IAV	PC2_zscore	0.00839260397566564	0.144887512132077	1.53855216760674
ZNF146	B	Tcruzi	PC2_zscore	0.00817674154021566	0.152127431028057	1.47814700835545
ZNF146	CD4T	NI	PC2_zscore	0.00872376581149087	0.134671042856877	1.62539247065511
ZNF146	CD4T	LPS	PC2_zscore	0.00825780872001568	0.144537443061865	1.5772910575864
ZNF146	CD4T	IAV	PC2_zscore	0.00875722464597914	0.134439766086963	1.62130600199887
ZNF146	CD4T	Tcruzi	PC2_zscore	0.008309835272545	0.143556010397692	1.5816789155702
ZFP14	NK	NI	PC2_zscore	0.000197063595582031	0.935786083760856	0.0694209153507879
ZFP14	NK	LPS	PC2_zscore	0.000205728786792076	0.93478961748411	0.0671105680016306
ZFP14	NK	IAV	PC2_zscore	0.000197419315038714	0.932993607564384	0.0594326009034416
ZFP14	NK	Tcruzi	PC2_zscore	0.000188817450216514	0.936084968135506	0.0654574590959127
ZFP14	CD8T	NI	PC2_zscore	0.000146383609767428	0.937540963513504	0.055828063528886
ZFP14	CD8T	LPS	PC2_zscore	0.000304720500003632	0.932226414529434	0.106572867008629
ZFP14	CD8T	IAV	PC2_zscore	-0.000647957521104524	0.938500008482804	-0.101175824180288
ZFP14	CD8T	Tcruzi	PC2_zscore	0.000189303239170264	0.93600993909054	0.0718051059848155
ZFP14	monocyte	NI	PC2_zscore	0.0434386457009646	0.182199200790297	1.43541642546568
ZFP14	monocyte	LPS	PC2_zscore	3.39656019056232e-05	0.932904404003177	0.00848700022425771
ZFP14	monocyte	IAV	PC2_zscore	-0.00131645033377769	0.881906172388069	-0.128910856639903
ZFP14	monocyte	Tcruzi	PC2_zscore	1.04055648801321e-06	0.941762747756868	0.000345049421506549
ZFP14	B	NI	PC2_zscore	0.000255235452365428	0.933652600424655	0.0965382524403901
ZFP14	B	LPS	PC2_zscore	0.000108425139146531	0.938863654088123	0.0413157355978017
ZFP14	B	IAV	PC2_zscore	0.00014759403518084	0.937421021224408	0.0557121279227873
ZFP14	B	Tcruzi	PC2_zscore	9.77970168244583e-05	0.939170638453967	0.0363870270818942
ZFP14	CD4T	NI	PC2_zscore	0.000372817005200682	0.928678970521526	0.141384421131359
ZFP14	CD4T	LPS	PC2_zscore	0.000182865353117101	0.936125135222829	0.0763786243731708
ZFP14	CD4T	IAV	PC2_zscore	0.000360683781418715	0.929349001725755	0.136061725697702
ZFP14	CD4T	Tcruzi	PC2_zscore	0.000290847750307111	0.931872505756582	0.115362575760014
ZFP82	NK	NI	PC2_zscore	0.00772341725708379	0.459723881078545	0.675370776784968
ZFP82	NK	LPS	PC2_zscore	0.00779834571984002	0.458669236826739	0.663016963563269
ZFP82	NK	IAV	PC2_zscore	0.00599036646543759	0.485042298264614	0.530243919604496
ZFP82	NK	Tcruzi	PC2_zscore	0.00574360394484069	0.497410353578472	0.541463623301351
ZFP82	CD8T	NI	PC2_zscore	0.00483029624002722	0.518232307463673	0.475220442827859
ZFP82	CD8T	LPS	PC2_zscore	0.00679915379980058	0.473435830786531	0.64139336504711
ZFP82	CD8T	IAV	PC2_zscore	0.00519652835831925	0.504080471431922	0.502499892561199
ZFP82	CD8T	Tcruzi	PC2_zscore	0.00725952589083055	0.463010237039482	0.678652272055449
ZFP82	monocyte	NI	PC2_zscore	0.0113560808610709	0.377866286847719	0.676829425212724
ZFP82	monocyte	LPS	PC2_zscore	0.00731303437954124	0.456652504755161	0.598979763186236
ZFP82	monocyte	IAV	PC2_zscore	0.00849105183414227	0.347063180481973	0.438864523545308
ZFP82	monocyte	Tcruzi	PC2_zscore	0.00809210844220131	0.454978766060098	0.684315388991887
ZFP82	B	NI	PC2_zscore	0.00540798668848242	0.500920922103351	0.564178751080322
ZFP82	B	LPS	PC2_zscore	0.00642142551485408	0.474247827206851	0.657524342543653
ZFP82	B	IAV	PC2_zscore	0.00758032078526001	0.453702468286635	0.708596761604406
ZFP82	B	Tcruzi	PC2_zscore	0.00545578484165875	0.499968624101156	0.564263647043127
ZFP82	CD4T	NI	PC2_zscore	0.0056823646698413	0.492924577649074	0.593726762246859
ZFP82	CD4T	LPS	PC2_zscore	0.00716543087482583	0.460123917715883	0.700778872858441
ZFP82	CD4T	IAV	PC2_zscore	0.00536799576215653	0.502687716972164	0.553763259975781
ZFP82	CD4T	Tcruzi	PC2_zscore	0.00562773268905504	0.495243152577346	0.582389986638356
ZNF566	NK	NI	PC2_zscore	0.00285079601954103	0.666300115441606	0.389103326031549
ZNF566	NK	LPS	PC2_zscore	0.00149709941930888	0.69200870656256	0.18478159747531
ZNF566	NK	IAV	PC2_zscore	0.00309632117189768	0.652506332580109	0.369273607264505
ZNF566	NK	Tcruzi	PC2_zscore	0.00188643745737473	0.690580550158684	0.27637875264808
ZNF566	CD8T	NI	PC2_zscore	0.00175805590304725	0.694030565844229	0.276382094426827
ZNF566	CD8T	LPS	PC2_zscore	0.00218804770399305	0.681305062206123	0.329782932412803
ZNF566	CD8T	IAV	PC2_zscore	0.00263804678639863	0.666395005616555	0.358624826665008
ZNF566	CD8T	Tcruzi	PC2_zscore	0.00192031413449663	0.688907206201316	0.302722557470641
ZNF566	monocyte	NI	PC2_zscore	0.00331558437063753	0.63118115001148	0.34716213081392
ZNF566	monocyte	LPS	PC2_zscore	0.00294231547051942	0.647149302116264	0.328686050467436
ZNF566	monocyte	IAV	PC2_zscore	0.00968073601304264	0.39065681855527	0.459951127734095
ZNF566	monocyte	Tcruzi	PC2_zscore	0.00214667641853133	0.683490451468483	0.320550157352262
ZNF566	B	NI	PC2_zscore	0.00267773710184308	0.666601453298728	0.401088777876087
ZNF566	B	LPS	PC2_zscore	0.00185076666760201	0.690826322412357	0.297208652899688
ZNF566	B	IAV	PC2_zscore	0.00152538776514979	0.70139106109212	0.240864947224509
ZNF566	B	Tcruzi	PC2_zscore	0.00115605113635664	0.712926385932673	0.17511540788879
ZNF566	CD4T	NI	PC2_zscore	0.00258081227977262	0.665211350585843	0.415232212695358
ZNF566	CD4T	LPS	PC2_zscore	0.0028595758994126	0.657890456329387	0.44023468885054
ZNF566	CD4T	IAV	PC2_zscore	0.0019051646269808	0.688105856944882	0.320905613322629
ZNF566	CD4T	Tcruzi	PC2_zscore	0.00202977019560123	0.683654577183181	0.340665988552561
ZNF260	NK	NI	PC2_zscore	0.000524659065476572	0.780856522628267	0.0832564437363177
ZNF260	NK	LPS	PC2_zscore	0.00193036634375456	0.742468314216385	0.269100546108603
ZNF260	NK	IAV	PC2_zscore	0.00321966741097009	0.707075332399362	0.335687393517794
ZNF260	NK	Tcruzi	PC2_zscore	0.000872933349050358	0.771453875130767	0.140090851000184
ZNF260	CD8T	NI	PC2_zscore	0.000963635262330068	0.768619446596387	0.168100401845699
ZNF260	CD8T	LPS	PC2_zscore	0.00129766093354155	0.758610685863059	0.214212589559362
ZNF260	CD8T	IAV	PC2_zscore	0.000676524570852088	0.772468820612775	0.10714144791549
ZNF260	CD8T	Tcruzi	PC2_zscore	0.00147453824312502	0.753064691846506	0.248339086860703
ZNF260	monocyte	NI	PC2_zscore	0.00323548683199136	0.688949229602022	0.348405376780453
ZNF260	monocyte	LPS	PC2_zscore	0.00356700195574034	0.687971920267211	0.361796475385095
ZNF260	monocyte	IAV	PC2_zscore	-0.0117095824972669	0.473673808280529	-0.505784738200345
ZNF260	monocyte	Tcruzi	PC2_zscore	0.00187898680411303	0.743495428088355	0.290041674894546
ZNF260	B	NI	PC2_zscore	0.00152943984896493	0.750569354862676	0.261659666624654
ZNF260	B	LPS	PC2_zscore	0.00136544185025961	0.755436757734139	0.23895863203192
ZNF260	B	IAV	PC2_zscore	0.00156232206173066	0.750002787751592	0.263489712766706
ZNF260	B	Tcruzi	PC2_zscore	0.000732711487693943	0.775985440962479	0.128740292286794
ZNF260	CD4T	NI	PC2_zscore	0.000921326309497475	0.769062363771188	0.179430745687017
ZNF260	CD4T	LPS	PC2_zscore	0.000428605782889521	0.787862812042614	0.0811265364133446
ZNF260	CD4T	IAV	PC2_zscore	8.75545098557428e-05	0.799731441154839	0.0156546576425995
ZNF260	CD4T	Tcruzi	PC2_zscore	0.00211114051560679	0.731366163927355	0.344776976708398
ZNF529	NK	NI	PC2_zscore	0.00154746893368389	0.666434048797113	0.23750644549414
ZNF529	NK	LPS	PC2_zscore	0.00302410430980213	0.625171311122013	0.391490111654934
ZNF529	NK	IAV	PC2_zscore	0.00201244753574201	0.641351270163611	0.274264588966034
ZNF529	NK	Tcruzi	PC2_zscore	0.00191151564758099	0.656238849116949	0.298137921123419
ZNF529	CD8T	NI	PC2_zscore	0.002413965929705	0.639506093005212	0.395523574630176
ZNF529	CD8T	LPS	PC2_zscore	0.00227635506338506	0.644257803522172	0.364267381969441
ZNF529	CD8T	IAV	PC2_zscore	0.00203090155229576	0.647929127235671	0.312391386380688
ZNF529	CD8T	Tcruzi	PC2_zscore	0.00269644257116156	0.631546706442152	0.425986510017644
ZNF529	monocyte	NI	PC2_zscore	0.00265602684960138	0.609331950578636	0.341035665383127
ZNF529	monocyte	LPS	PC2_zscore	0.00190767415705475	0.635120426416394	0.253181081079666
ZNF529	monocyte	IAV	PC2_zscore	0.000175418455967245	0.507841548729852	0.0104784048790116
ZNF529	monocyte	Tcruzi	PC2_zscore	0.00204434273882943	0.651965053679515	0.330591066208449
ZNF529	B	NI	PC2_zscore	0.00291074096696782	0.625117989878596	0.449670933155525
ZNF529	B	LPS	PC2_zscore	0.00227401808039837	0.643211598778274	0.382256336704382
ZNF529	B	IAV	PC2_zscore	0.00085581260027476	0.68999521306153	0.127728465099659
ZNF529	B	Tcruzi	PC2_zscore	0.00218888377969392	0.646381095316905	0.366474633680224
ZNF529	CD4T	NI	PC2_zscore	0.0025801853068306	0.629986522833138	0.444413495783398
ZNF529	CD4T	LPS	PC2_zscore	0.00162267464342545	0.666252132789466	0.289145423875439
ZNF529	CD4T	IAV	PC2_zscore	0.00279305550595448	0.625036430725549	0.458767030217744
ZNF529	CD4T	Tcruzi	PC2_zscore	0.00144860255725842	0.672960020338345	0.251064599742254
ZNF461	NK	NI	PC2_zscore	0.0103790322073954	0.422675398350371	0.672546140260501
ZNF461	NK	LPS	PC2_zscore	0.0126624335925468	0.400096743933422	0.727995361861516
ZNF461	NK	IAV	PC2_zscore	0.0141850436298259	0.381389033498985	0.758082492114038
ZNF461	NK	Tcruzi	PC2_zscore	0.00797818837027182	0.459271325121122	0.552274309905717
ZNF461	CD8T	NI	PC2_zscore	0.00619529997451421	0.483103572747571	0.48612967435208
ZNF461	CD8T	LPS	PC2_zscore	0.00854967344117088	0.445395824577272	0.607077133539119
ZNF461	CD8T	IAV	PC2_zscore	0.0105834561157656	0.412291552478643	0.679112695072379
ZNF461	CD8T	Tcruzi	PC2_zscore	0.0104241020122327	0.414631074308716	0.700980121337268
ZNF461	monocyte	NI	PC2_zscore	0.0236383125643954	0.233890188533192	0.910538543029807
ZNF461	monocyte	LPS	PC2_zscore	0.0134425394506308	0.383982109703881	0.754227105257891
ZNF461	monocyte	IAV	PC2_zscore	0.0147679173038991	0.32480083492545	0.701359219967524
ZNF461	monocyte	Tcruzi	PC2_zscore	0.00494220995342481	0.512203209673086	0.366669617699521
ZNF461	B	NI	PC2_zscore	0.00812082321884969	0.444284283196494	0.618646342641968
ZNF461	B	LPS	PC2_zscore	0.00544678793051691	0.496083786532732	0.451098834124176
ZNF461	B	IAV	PC2_zscore	0.00843558335641763	0.43995212599028	0.628700397691382
ZNF461	B	Tcruzi	PC2_zscore	0.00811306183516475	0.446512767655862	0.608018540437844
ZNF461	CD4T	NI	PC2_zscore	-0.00156278211761276	0.657834495913026	-0.114534736708078
ZNF461	CD4T	LPS	PC2_zscore	0.010186790885554	0.40097499186091	0.773689952121866
ZNF461	CD4T	IAV	PC2_zscore	0.00593501551022229	0.47917454557202	0.52058446284892
ZNF461	CD4T	Tcruzi	PC2_zscore	0.00491228709962449	0.504385033854002	0.428336649586701
ZNF567	NK	NI	PC2_zscore	0.00653378962134984	0.418272514618218	0.858391193499694
ZNF567	NK	LPS	PC2_zscore	0.00620913186299254	0.424530239869811	0.80627858471842
ZNF567	NK	IAV	PC2_zscore	0.00601584802328328	0.424446617255194	0.744743926176484
ZNF567	NK	Tcruzi	PC2_zscore	0.00607961385354061	0.429770394008199	0.809227419856258
ZNF567	CD8T	NI	PC2_zscore	0.00644313054295805	0.418396215124302	0.870870089587167
ZNF567	CD8T	LPS	PC2_zscore	0.00638120223374272	0.420553008828709	0.856934325223073
ZNF567	CD8T	IAV	PC2_zscore	0.00664528613496793	0.412439188721794	0.84491086606406
ZNF567	CD8T	Tcruzi	PC2_zscore	0.00633347760393025	0.421056778839606	0.862034626318148
ZNF567	monocyte	NI	PC2_zscore	0.00699027403797471	0.393993491852152	0.824274812964391
ZNF567	monocyte	LPS	PC2_zscore	0.00674597530092972	0.405039594025303	0.81876252068508
ZNF567	monocyte	IAV	PC2_zscore	0.0151210491047072	0.161429300310075	0.862025298317849
ZNF567	monocyte	Tcruzi	PC2_zscore	0.00625709340518214	0.424699863488748	0.838491537534607
ZNF567	B	NI	PC2_zscore	0.00620182354320645	0.424475512728339	0.849767971579518
ZNF567	B	LPS	PC2_zscore	0.00615739040252528	0.425739330014704	0.844838390444547
ZNF567	B	IAV	PC2_zscore	0.00609927578634972	0.427789340841168	0.834350462192986
ZNF567	B	Tcruzi	PC2_zscore	0.00599787808150975	0.431094528656967	0.818785483364985
ZNF567	CD4T	NI	PC2_zscore	0.00681199227410742	0.4095216668736	0.902469402672018
ZNF567	CD4T	LPS	PC2_zscore	0.0061151331754985	0.424352441865849	0.860985899824169
ZNF567	CD4T	IAV	PC2_zscore	0.00635223189508991	0.417562838246642	0.885220977477065
ZNF567	CD4T	Tcruzi	PC2_zscore	0.00602351263515776	0.428322765708758	0.842762075116341
ZNF850	NK	NI	PC2_zscore	0.0211882187805225	0.297470882534804	0.84911011369619
ZNF850	NK	LPS	PC2_zscore	0.0212259289163867	0.298993020888237	0.84853225654815
ZNF850	NK	IAV	PC2_zscore	0.0135199950025787	0.368281459171566	0.614304587710595
ZNF850	NK	Tcruzi	PC2_zscore	0.0108443466994957	0.399968367964105	0.511521914648126
ZNF850	CD8T	NI	PC2_zscore	0.0151944449951033	0.333778084853863	0.758428050573496
ZNF850	CD8T	LPS	PC2_zscore	0.0113498377562646	0.385669903842512	0.572496844692516
ZNF850	CD8T	IAV	PC2_zscore	0.00783367233808633	0.435573596249877	0.407486953762787
ZNF850	CD8T	Tcruzi	PC2_zscore	-0.00286595342158759	0.600325905900257	-0.128510969238851
ZNF850	monocyte	NI	PC2_zscore	0.0339306712642214	0.183526715986382	1.03798852810478
ZNF850	monocyte	LPS	PC2_zscore	0.00723914843930639	0.443173273754508	0.311187733212843
ZNF850	monocyte	IAV	PC2_zscore	0.0303595375407881	0.186224172100866	1.00619475282911
ZNF850	monocyte	Tcruzi	PC2_zscore	0.0140884513660764	0.360917733756921	0.653949516941383
ZNF850	B	NI	PC2_zscore	0.0022018765598724	0.530415937087968	0.116352190757927
ZNF850	B	LPS	PC2_zscore	0.00489625594572089	0.48189956736258	0.265600992030238
ZNF850	B	IAV	PC2_zscore	0.0180994850857621	0.31057702152852	0.80915553555849
ZNF850	B	Tcruzi	PC2_zscore	0.0170757355366718	0.32044720447349	0.782720038797648
ZNF850	CD4T	NI	PC2_zscore	0.0181234224673012	0.284338967747319	0.939117428729673
ZNF850	CD4T	LPS	PC2_zscore	0.0058829832443556	0.458890003031314	0.380432901747953
ZNF850	CD4T	IAV	PC2_zscore	0.0268443169405101	0.247989711750522	1.06078934920303
ZNF850	CD4T	Tcruzi	PC2_zscore	0.00777610872035617	0.42487351675731	0.486625348855011
ZNF790	NK	NI	PC2_zscore	0.00537824919971146	0.56658046420159	0.453398784583275
ZNF790	NK	LPS	PC2_zscore	-0.000850934154067891	0.692526779157087	-0.0691595362573979
ZNF790	NK	IAV	PC2_zscore	0.00504031085776255	0.566857915311477	0.417562734761033
ZNF790	NK	Tcruzi	PC2_zscore	0.00264311764361451	0.623644952870011	0.254870740707514
ZNF790	CD8T	NI	PC2_zscore	0.00221605116644143	0.630571131253248	0.240028035748404
ZNF790	CD8T	LPS	PC2_zscore	-9.01016625533194e-05	0.689157332724768	-0.00882325820049001
ZNF790	CD8T	IAV	PC2_zscore	-0.00028110641399287	0.689040995169795	-0.0268332415761423
ZNF790	CD8T	Tcruzi	PC2_zscore	0.00429496625850501	0.57966590584007	0.421617450404886
ZNF790	monocyte	NI	PC2_zscore	0.00575635908102802	0.536365623494378	0.443458631385743
ZNF790	monocyte	LPS	PC2_zscore	0.00477471959518463	0.566042783576868	0.390474890096535
ZNF790	monocyte	IAV	PC2_zscore	-0.00396024956902047	0.571230646477555	-0.179779944154918
ZNF790	monocyte	Tcruzi	PC2_zscore	0.00437184601619005	0.585107981853184	0.399231485362561
ZNF790	B	NI	PC2_zscore	0.00378125261311637	0.589963444412902	0.388415728401921
ZNF790	B	LPS	PC2_zscore	0.00270967284771795	0.616481642218561	0.295754828948131
ZNF790	B	IAV	PC2_zscore	0.00222273884542845	0.630624113562365	0.239368281419567
ZNF790	B	Tcruzi	PC2_zscore	0.00269073442698055	0.618938701089965	0.285466030938941
ZNF790	CD4T	NI	PC2_zscore	0.00573327822605877	0.533371403751969	0.576104700239795
ZNF790	CD4T	LPS	PC2_zscore	-0.00181136817004424	0.679688528426302	-0.194086221283868
ZNF790	CD4T	IAV	PC2_zscore	0.00401948007653472	0.572683895065615	0.455480963332384
ZNF790	CD4T	Tcruzi	PC2_zscore	-0.00123877755170198	0.697029378014964	-0.136565308387768
ZNF345	NK	NI	PC2_zscore	0.00420030585150207	0.606961103295123	0.363986806842615
ZNF345	NK	LPS	PC2_zscore	0.00641146922515221	0.569468494534929	0.474373907040144
ZNF345	NK	IAV	PC2_zscore	0.002122733289893	0.645489921054874	0.182471371930133
ZNF345	NK	Tcruzi	PC2_zscore	0.00444280720132752	0.604729731653396	0.371633917573349
ZNF345	CD8T	NI	PC2_zscore	-0.00114197632834183	0.70552118168416	-0.113133974322651
ZNF345	CD8T	LPS	PC2_zscore	0.0101981348512975	0.518166288190475	0.610686556186133
ZNF345	CD8T	IAV	PC2_zscore	0.000390770529488514	0.688687470322132	0.0380578055088588
ZNF345	CD8T	Tcruzi	PC2_zscore	0.0013683726079622	0.667533000141806	0.14177541372132
ZNF345	monocyte	NI	PC2_zscore	0.00810128189231269	0.512427131749558	0.537397668925405
ZNF345	monocyte	LPS	PC2_zscore	0.00664838815694776	0.555502090089191	0.472997133354134
ZNF345	monocyte	IAV	PC2_zscore	0.0153551494527136	0.325196537880925	0.67549209865263
ZNF345	monocyte	Tcruzi	PC2_zscore	0.00212021037766155	0.651542313110931	0.199201699829744
ZNF345	B	NI	PC2_zscore	-0.00315469119034102	0.657207888063078	-0.275758763380634
ZNF345	B	LPS	PC2_zscore	0.00207979320451725	0.648414884533925	0.217288759238911
ZNF345	B	IAV	PC2_zscore	0.00248739463426768	0.638275589307446	0.250379308357598
ZNF345	B	Tcruzi	PC2_zscore	0.00472896389209175	0.589305620678601	0.422688733977682
ZNF345	CD4T	NI	PC2_zscore	0.00508565022713619	0.561424257560455	0.521131052024325
ZNF345	CD4T	LPS	PC2_zscore	-0.00109375555150796	0.696179679068797	-0.12762831919843
ZNF345	CD4T	IAV	PC2_zscore	0.000275786933963244	0.698842980526611	0.0329146962712248
ZNF345	CD4T	Tcruzi	PC2_zscore	0.00225824263911882	0.63759985390659	0.26533395473516
ZNF829	NK	NI	PC2_zscore	-0.00357509573431852	0.600136932619638	-0.282141122182409
ZNF829	NK	LPS	PC2_zscore	-0.00730853795315728	0.538500608809222	-0.499747188906645
ZNF829	NK	IAV	PC2_zscore	-0.00431499207738216	0.582775217701153	-0.321892071194022
ZNF829	NK	Tcruzi	PC2_zscore	-0.00557997670218796	0.565028282330597	-0.419015454771951
ZNF829	CD8T	NI	PC2_zscore	-0.00601197404700696	0.552817968096763	-0.469538616593323
ZNF829	CD8T	LPS	PC2_zscore	-0.0070824075425281	0.539236108136064	-0.505739885761524
ZNF829	CD8T	IAV	PC2_zscore	-0.00239534098232598	0.620483257197324	-0.198105680693968
ZNF829	CD8T	Tcruzi	PC2_zscore	-0.00300683065808257	0.610617327401857	-0.253894574898387
ZNF829	monocyte	NI	PC2_zscore	-0.00762691758475891	0.51515536110918	-0.491711086986212
ZNF829	monocyte	LPS	PC2_zscore	-0.00330499834108957	0.590615514510126	-0.219068247502997
ZNF829	monocyte	IAV	PC2_zscore	-0.0215328711857182	0.246443148266125	-0.78329679119262
ZNF829	monocyte	Tcruzi	PC2_zscore	-0.00412786133456679	0.590124421327819	-0.325843448138873
ZNF829	B	NI	PC2_zscore	-0.00355170028820821	0.59935529898735	-0.308273352726372
ZNF829	B	LPS	PC2_zscore	-0.00809618431271161	0.51940922717569	-0.554106617947846
ZNF829	B	IAV	PC2_zscore	-0.00321476881286702	0.606360478789717	-0.279245780544619
ZNF829	B	Tcruzi	PC2_zscore	-0.00426504011932172	0.584452813798498	-0.360644605904098
ZNF829	CD4T	NI	PC2_zscore	-0.000882322103671673	0.664328568399224	-0.0821067738984703
ZNF829	CD4T	LPS	PC2_zscore	-0.0112092466118622	0.479097620771168	-0.686791693723826
ZNF829	CD4T	IAV	PC2_zscore	-0.00435226336065262	0.576568774324108	-0.406505423319039
ZNF829	CD4T	Tcruzi	PC2_zscore	-0.00222753286871883	0.628755052079613	-0.21058677519521
ZNF568	NK	NI	PC2_zscore	0.00635691531006664	0.504353748361141	0.703781953816342
ZNF568	NK	LPS	PC2_zscore	0.00617991687861393	0.507716846128939	0.679394364898708
ZNF568	NK	IAV	PC2_zscore	0.00638493077861526	0.500914693116139	0.681998257474595
ZNF568	NK	Tcruzi	PC2_zscore	0.0060882673642364	0.510087069136243	0.685410571750934
ZNF568	CD8T	NI	PC2_zscore	0.00603469102921952	0.508137829427732	0.702412699764942
ZNF568	CD8T	LPS	PC2_zscore	0.00729617948543203	0.49117977349486	0.72065470563535
ZNF568	CD8T	IAV	PC2_zscore	0.00611333065013464	0.504928085615472	0.687666206864358
ZNF568	CD8T	Tcruzi	PC2_zscore	0.00623166478685475	0.504114908060019	0.7134990707429
ZNF568	monocyte	NI	PC2_zscore	0.00632731589435296	0.492278952158168	0.66026238635708
ZNF568	monocyte	LPS	PC2_zscore	0.005852607541009	0.505180798372072	0.587315697934817
ZNF568	monocyte	IAV	PC2_zscore	0.0219913801532295	0.146392127626263	0.95612508547404
ZNF568	monocyte	Tcruzi	PC2_zscore	0.00643258292663154	0.50344904984739	0.705125369325854
ZNF568	B	NI	PC2_zscore	0.00489068731442337	0.537763600097144	0.594168646412032
ZNF568	B	LPS	PC2_zscore	0.00510892066399989	0.530873466347764	0.623089670191741
ZNF568	B	IAV	PC2_zscore	0.00624791106607654	0.503652559184445	0.712289438885801
ZNF568	B	Tcruzi	PC2_zscore	0.00573783268608392	0.514297801217859	0.682708528322614
ZNF568	CD4T	NI	PC2_zscore	0.00538831203386866	0.519132173598344	0.678877838771721
ZNF568	CD4T	LPS	PC2_zscore	0.00620911446911026	0.499504894974864	0.741456971113813
ZNF568	CD4T	IAV	PC2_zscore	0.00555924567661106	0.514993781834878	0.691968498628212
ZNF568	CD4T	Tcruzi	PC2_zscore	0.00495625330239824	0.534000547819471	0.621223755078694
ZNF420	NK	NI	PC2_zscore	0.00457385402450055	0.539732070737445	0.531771293137815
ZNF420	NK	LPS	PC2_zscore	0.00688591659991003	0.498282450565646	0.616433827160553
ZNF420	NK	IAV	PC2_zscore	0.00462430497372333	0.53380517615505	0.501041899563964
ZNF420	NK	Tcruzi	PC2_zscore	0.00473124451902292	0.537483029543624	0.536554905961183
ZNF420	CD8T	NI	PC2_zscore	0.00456925690930853	0.534259175803508	0.567785859239615
ZNF420	CD8T	LPS	PC2_zscore	0.0021227573769842	0.603924242434285	0.252216521818783
ZNF420	CD8T	IAV	PC2_zscore	0.00180355901334085	0.603114827023647	0.193491094817992
ZNF420	CD8T	Tcruzi	PC2_zscore	0.00561972924880643	0.512697655746531	0.629467814151602
ZNF420	monocyte	NI	PC2_zscore	0.00814245556539637	0.447218875623926	0.631898781283998
ZNF420	monocyte	LPS	PC2_zscore	0.00501075173534206	0.520117721949469	0.485011951091948
ZNF420	monocyte	IAV	PC2_zscore	0.0117233254296473	0.305718647381507	0.617524919235835
ZNF420	monocyte	Tcruzi	PC2_zscore	0.00583734147109845	0.515656254937817	0.604089180778763
ZNF420	B	NI	PC2_zscore	0.00402726893625752	0.547922767373328	0.521086368100937
ZNF420	B	LPS	PC2_zscore	0.00394147081358323	0.549976528568196	0.513852067744047
ZNF420	B	IAV	PC2_zscore	0.00435366931356202	0.540166889233316	0.544286671853684
ZNF420	B	Tcruzi	PC2_zscore	0.00589510546169623	0.508897556695041	0.63032770036858
ZNF420	CD4T	NI	PC2_zscore	0.00200896848089414	0.615490155257681	0.28629271700943
ZNF420	CD4T	LPS	PC2_zscore	0.00496756400579289	0.512128420427471	0.662350447099014
ZNF420	CD4T	IAV	PC2_zscore	0.00301891743549061	0.574868557209526	0.441378983366274
ZNF420	CD4T	Tcruzi	PC2_zscore	0.00474525601896707	0.519397436243139	0.636668336990642
ZNF585A	NK	NI	PC2_zscore	0.00512556633606544	0.472268165993908	0.479215736345523
ZNF585A	NK	LPS	PC2_zscore	0.00735701791504183	0.426686304125483	0.63054669100297
ZNF585A	NK	IAV	PC2_zscore	0.00608106835806561	0.446922448480092	0.530570820568513
ZNF585A	NK	Tcruzi	PC2_zscore	0.00469710158057432	0.482948013748643	0.430356451746513
ZNF585A	CD8T	NI	PC2_zscore	0.00419772242924341	0.493574276573335	0.417359847906786
ZNF585A	CD8T	LPS	PC2_zscore	0.00630297378435444	0.443047295857795	0.59718748521421
ZNF585A	CD8T	IAV	PC2_zscore	0.00500510315550134	0.46992705870489	0.489660707214219
ZNF585A	CD8T	Tcruzi	PC2_zscore	0.00442677697222058	0.487289703119092	0.441626857598027
ZNF585A	monocyte	NI	PC2_zscore	0.0101373499223922	0.346140185508023	0.785806966850642
ZNF585A	monocyte	LPS	PC2_zscore	0.0108804641760037	0.349488802020178	0.789649676231668
ZNF585A	monocyte	IAV	PC2_zscore	0.00874549970376362	0.32482092542311	0.540962175752852
ZNF585A	monocyte	Tcruzi	PC2_zscore	0.00704320660311985	0.426577408552526	0.662079228999553
ZNF585A	B	NI	PC2_zscore	0.00555363745663565	0.457602668633172	0.558222377345687
ZNF585A	B	LPS	PC2_zscore	0.00398112047216514	0.499685894476822	0.401696531360242
ZNF585A	B	IAV	PC2_zscore	0.00857664712783017	0.398916040691398	0.722871012062002
ZNF585A	B	Tcruzi	PC2_zscore	0.00486835356180177	0.476071389879848	0.487832666100783
ZNF585A	CD4T	NI	PC2_zscore	0.00863560848430661	0.383011540539155	0.818349643115856
ZNF585A	CD4T	LPS	PC2_zscore	0.00156902014926399	0.577801735682016	0.155746043372527
ZNF585A	CD4T	IAV	PC2_zscore	0.00737309034163913	0.406278546078316	0.748749924555878
ZNF585A	CD4T	Tcruzi	PC2_zscore	0.00537610632295356	0.455206165176901	0.585176958218546
ZNF585B	NK	NI	PC2_zscore	-0.000650725249792027	0.708574379648395	-0.0510101813757544
ZNF585B	NK	LPS	PC2_zscore	0.00416196527941149	0.68413336922044	0.258773946099756
ZNF585B	NK	IAV	PC2_zscore	-0.00161548135831435	0.687223225166339	-0.121041887297852
ZNF585B	NK	Tcruzi	PC2_zscore	-5.66492658123331e-05	0.719327212554535	-0.00430641954978372
ZNF585B	CD8T	NI	PC2_zscore	-0.00532249203434704	0.622925511035487	-0.379893202420151
ZNF585B	CD8T	LPS	PC2_zscore	-0.00134575495919458	0.696656028389182	-0.108126135023483
ZNF585B	CD8T	IAV	PC2_zscore	-0.00214861179736465	0.67960412896961	-0.16923116055961
ZNF585B	CD8T	Tcruzi	PC2_zscore	0.00316308949098966	0.693309809252117	0.22810481417847
ZNF585B	monocyte	NI	PC2_zscore	0.00291883384472638	0.682636715113618	0.205150729703806
ZNF585B	monocyte	LPS	PC2_zscore	0.013437399919826	0.518204769625327	0.540106017887331
ZNF585B	monocyte	IAV	PC2_zscore	-0.0129806190904721	0.415463980735039	-0.535012255322387
ZNF585B	monocyte	Tcruzi	PC2_zscore	-0.00377188375022027	0.648979185571879	-0.290328344761092
ZNF585B	B	NI	PC2_zscore	0.00313858775780236	0.691200403332049	0.231295199258417
ZNF585B	B	LPS	PC2_zscore	-0.00176225651888023	0.687062312612424	-0.149132007034559
ZNF585B	B	IAV	PC2_zscore	-0.00556734312450018	0.62150214061815	-0.379598815266632
ZNF585B	B	Tcruzi	PC2_zscore	-0.000437284112946124	0.713346732794477	-0.0361423987503014
ZNF585B	CD4T	NI	PC2_zscore	-0.0033511942245083	0.648932475596028	-0.29837848483905
ZNF585B	CD4T	LPS	PC2_zscore	-0.00928075173337851	0.561737075672366	-0.551047782468239
ZNF585B	CD4T	IAV	PC2_zscore	-0.000994729039642757	0.704382127755477	-0.093346429598436
ZNF585B	CD4T	Tcruzi	PC2_zscore	-0.00148931515264089	0.69191631122958	-0.136611653249922
ZNF383	NK	NI	PC2_zscore	0.000714599456256665	0.762777551497383	0.116258721790137
ZNF383	NK	LPS	PC2_zscore	0.000836791895980382	0.757052922206565	0.125987652404058
ZNF383	NK	IAV	PC2_zscore	0.000757441637058926	0.751885138500112	0.106936835346691
ZNF383	NK	Tcruzi	PC2_zscore	0.000952260394940614	0.756409256719499	0.150551684911059
ZNF383	CD8T	NI	PC2_zscore	-8.97779748572131e-05	0.788467296964531	-0.0154529766537998
ZNF383	CD8T	LPS	PC2_zscore	0.00113609406660411	0.749279870841445	0.184463200319229
ZNF383	CD8T	IAV	PC2_zscore	-0.00826600916309841	0.661460069854859	-0.369364270020998
ZNF383	CD8T	Tcruzi	PC2_zscore	0.00114454516126346	0.748336609780689	0.193423699086924
ZNF383	monocyte	NI	PC2_zscore	0.000654212519871538	0.738099051250897	0.0857830603763227
ZNF383	monocyte	LPS	PC2_zscore	0.00125541798915818	0.730199873862813	0.162149239008805
ZNF383	monocyte	IAV	PC2_zscore	-0.000196468945643474	0.615123224483366	-0.0120054443208032
ZNF383	monocyte	Tcruzi	PC2_zscore	0.00143263325495495	0.742412485218373	0.220902691039894
ZNF383	B	NI	PC2_zscore	0.00133865290985736	0.741929288441221	0.223177387309778
ZNF383	B	LPS	PC2_zscore	0.000848479504923838	0.757204066455326	0.15012430004875
ZNF383	B	IAV	PC2_zscore	0.000825223908474007	0.758265615304777	0.144160968737698
ZNF383	B	Tcruzi	PC2_zscore	0.000750312482803793	0.760787027373708	0.131762967053318
ZNF383	CD4T	NI	PC2_zscore	0.00129503530526053	0.73785155183006	0.240007024249686
ZNF383	CD4T	LPS	PC2_zscore	-0.000170696699654036	0.794884903493321	-0.0325979439593278
ZNF383	CD4T	IAV	PC2_zscore	-0.000779441585591752	0.778419168961846	-0.132249288319383
ZNF383	CD4T	Tcruzi	PC2_zscore	0.00157959383448447	0.730135068452905	0.273045510784394
ZNF527	NK	NI	PC2_zscore	-0.000337010679091332	0.802124412688701	-0.0450337611663494
ZNF527	NK	LPS	PC2_zscore	-1.32285565943547e-05	0.7972790078217	-0.00168446063330414
ZNF527	NK	IAV	PC2_zscore	0.000194386226020036	0.7869271014315	0.0237818866072676
ZNF527	NK	Tcruzi	PC2_zscore	-0.000651500902847015	0.795621302646549	-0.0820669192449264
ZNF527	CD8T	NI	PC2_zscore	-0.000274464940232529	0.802604969921334	-0.03861002343908
ZNF527	CD8T	LPS	PC2_zscore	0.000392483947239261	0.789828648613458	0.0548656919162389
ZNF527	CD8T	IAV	PC2_zscore	0.00019144114731683	0.792387188593559	0.0263097357118887
ZNF527	CD8T	Tcruzi	PC2_zscore	0.000657286617153177	0.78292982612532	0.0943959316590818
ZNF527	monocyte	NI	PC2_zscore	-0.000101989932265092	0.77455744687663	-0.0101042349819322
ZNF527	monocyte	LPS	PC2_zscore	-0.000393294927597288	0.784443625615413	-0.041236382742801
ZNF527	monocyte	IAV	PC2_zscore	-0.0145291898600784	0.418030144245032	-0.524958566398173
ZNF527	monocyte	Tcruzi	PC2_zscore	0.000537835565058296	0.786666558023478	0.0744073753863331
ZNF527	B	NI	PC2_zscore	0.00096011812960703	0.774239487554852	0.136848972657904
ZNF527	B	LPS	PC2_zscore	0.000320232192052015	0.792042300896719	0.0477784926947169
ZNF527	B	IAV	PC2_zscore	-0.000265052484678094	0.802065334256438	-0.0383201169017
ZNF527	B	Tcruzi	PC2_zscore	0.000204916943527535	0.795336044725088	0.0303630547974781
ZNF527	CD4T	NI	PC2_zscore	0.000544464079816551	0.785023140952566	0.0832150127411513
ZNF527	CD4T	LPS	PC2_zscore	0.000332634622482301	0.791492048479993	0.0506790180506528
ZNF527	CD4T	IAV	PC2_zscore	-0.000216003971741569	0.802904320147127	-0.0319297026870809
ZNF527	CD4T	Tcruzi	PC2_zscore	-0.000151391427007421	0.804639581583763	-0.0226272282826243
ZNF569	NK	NI	PC2_zscore	0.00036190001812957	0.769438284226576	0.050895902444969
ZNF569	NK	LPS	PC2_zscore	0.00402893186353955	0.685642956282812	0.35824108310987
ZNF569	NK	IAV	PC2_zscore	0.00142839442807157	0.734115018402373	0.184126665580312
ZNF569	NK	Tcruzi	PC2_zscore	0.00169533710259774	0.734663733434243	0.231957876689858
ZNF569	CD8T	NI	PC2_zscore	0.00104834795300025	0.750084310012643	0.165910634084698
ZNF569	CD8T	LPS	PC2_zscore	0.00108301688713668	0.749254893053435	0.162313712002273
ZNF569	CD8T	IAV	PC2_zscore	0.00188646797976619	0.724616579525332	0.25879760764773
ZNF569	CD8T	Tcruzi	PC2_zscore	0.0011159947004472	0.748064741610933	0.175407424123536
ZNF569	monocyte	NI	PC2_zscore	0.00266114633628664	0.691370805710826	0.278925584954223
ZNF569	monocyte	LPS	PC2_zscore	0.00229822405636085	0.706749472070481	0.248947858432284
ZNF569	monocyte	IAV	PC2_zscore	-0.0128665978279556	0.465581345132017	-0.477078299853417
ZNF569	monocyte	Tcruzi	PC2_zscore	0.00241431007626761	0.71695726936521	0.309740487636232
ZNF569	B	NI	PC2_zscore	0.00159759963265879	0.733841300444336	0.243261382436087
ZNF569	B	LPS	PC2_zscore	0.00304563619389248	0.699335267926112	0.372951215253838
ZNF569	B	IAV	PC2_zscore	-0.000464043696849122	0.794334013123051	-0.0637918795123035
ZNF569	B	Tcruzi	PC2_zscore	0.000985828556037296	0.752407025341723	0.152671274871175
ZNF569	CD4T	NI	PC2_zscore	0.00174682377963436	0.722594726167709	0.300083467807416
ZNF569	CD4T	LPS	PC2_zscore	0.00154364522772383	0.729689971748555	0.269937561256104
ZNF569	CD4T	IAV	PC2_zscore	-0.000994550926595102	0.785749039111555	-0.143072738948517
ZNF569	CD4T	Tcruzi	PC2_zscore	0.00112647536008867	0.745421473374572	0.198962822482149
ZNF570	NK	NI	PC2_zscore	0.00122626052729459	0.738177596317651	0.155387037064474
ZNF570	NK	LPS	PC2_zscore	0.00374562288900308	0.685599990182123	0.350240440707625
ZNF570	NK	IAV	PC2_zscore	0.00204452227737721	0.712473912706236	0.233788872425688
ZNF570	NK	Tcruzi	PC2_zscore	0.00159852924989596	0.729727176018412	0.199801872308891
ZNF570	CD8T	NI	PC2_zscore	0.00100225825729214	0.744488824272277	0.135570938283551
ZNF570	CD8T	LPS	PC2_zscore	0.00221692428542068	0.713816349332098	0.277972920040368
ZNF570	CD8T	IAV	PC2_zscore	0.0026306137712133	0.701344449435646	0.303015557102214
ZNF570	CD8T	Tcruzi	PC2_zscore	0.00209199311943314	0.715642844467912	0.275605212521014
ZNF570	monocyte	NI	PC2_zscore	0.0104992009847223	0.544978349108384	0.495758400583453
ZNF570	monocyte	LPS	PC2_zscore	0.00457259038140825	0.655064307153473	0.366691690352121
ZNF570	monocyte	IAV	PC2_zscore	-0.00458725276527752	0.621129409369687	-0.203968545171253
ZNF570	monocyte	Tcruzi	PC2_zscore	0.00190567914181855	0.722485346888563	0.241025728137589
ZNF570	B	NI	PC2_zscore	0.00245577351222129	0.706368111561174	0.313163829265342
ZNF570	B	LPS	PC2_zscore	-1.31304915336363e-05	0.771372574344818	-0.00164808979283754
ZNF570	B	IAV	PC2_zscore	0.00146444916941336	0.73161000985212	0.200888906733076
ZNF570	B	Tcruzi	PC2_zscore	0.000519592577993042	0.757318110363161	0.0687451306093842
ZNF570	CD4T	NI	PC2_zscore	0.00259989544110444	0.696901020846388	0.356892247274305
ZNF570	CD4T	LPS	PC2_zscore	0.000604390343646581	0.758307839722958	0.0907411533155752
ZNF570	CD4T	IAV	PC2_zscore	0.00203193439629491	0.712837361600569	0.295082180576001
ZNF570	CD4T	Tcruzi	PC2_zscore	0.00162533358205723	0.72521433798606	0.242364857347959
ZNF793	NK	NI	PC2_zscore	0.0324340860593168	0.130532840465103	1.24018011864234
ZNF793	NK	LPS	PC2_zscore	0.0338054922158234	0.127502913044124	1.2468521543468
ZNF793	NK	IAV	PC2_zscore	0.0391678735862183	0.112969637338953	1.22705497373537
ZNF793	NK	Tcruzi	PC2_zscore	0.0222605849321847	0.195767455474218	1.00056562885217
ZNF793	CD8T	NI	PC2_zscore	0.0294708491671106	0.138634174194642	1.23610237360081
ZNF793	CD8T	LPS	PC2_zscore	0.031572874148906	0.132684857250264	1.23754899326964
ZNF793	CD8T	IAV	PC2_zscore	0.0244396142050151	0.169844835332628	1.10785819077722
ZNF793	CD8T	Tcruzi	PC2_zscore	0.0323599885351113	0.12906616269833	1.2312465836755
ZNF793	monocyte	NI	PC2_zscore	0.0328206865279963	0.11753159579632	1.28584720355226
ZNF793	monocyte	LPS	PC2_zscore	0.0301437924812404	0.139790399563249	1.22097024922455
ZNF793	monocyte	IAV	PC2_zscore	0.0403429122252125	0.0671369108873928	1.33530599734792
ZNF793	monocyte	Tcruzi	PC2_zscore	0.0266516300238495	0.156608132347529	1.1785768730417
ZNF793	B	NI	PC2_zscore	0.0266492203800299	0.150614224434066	1.19116769761364
ZNF793	B	LPS	PC2_zscore	0.0199012832424715	0.213037494059979	0.955542005469689
ZNF793	B	IAV	PC2_zscore	0.0220090130352242	0.188992870534906	1.05059692644612
ZNF793	B	Tcruzi	PC2_zscore	0.0236549214276395	0.174597920156753	1.10377356646174
ZNF793	CD4T	NI	PC2_zscore	0.0214612216777807	0.184260945839435	1.09141641613969
ZNF793	CD4T	LPS	PC2_zscore	0.0236343307856401	0.158882892358484	1.21643943804051
ZNF793	CD4T	IAV	PC2_zscore	0.0249244422622703	0.149473120496238	1.25819037129856
ZNF793	CD4T	Tcruzi	PC2_zscore	0.019046245700731	0.217924485450665	0.950208377908953
ZNF540	NK	NI	PC2_zscore	0.0156172353572214	0.240512163934194	1.06450833181562
ZNF540	NK	LPS	PC2_zscore	0.0129998137646847	0.274042561410905	0.930260230121558
ZNF540	NK	IAV	PC2_zscore	0.0148519048766067	0.247806800922825	1.02889366024324
ZNF540	NK	Tcruzi	PC2_zscore	0.0153314211958256	0.244441435402023	1.05198603294354
ZNF540	CD8T	NI	PC2_zscore	0.0163581537238404	0.228713119524389	1.12424250101543
ZNF540	CD8T	LPS	PC2_zscore	0.0145208174508761	0.248018610247362	1.06838498645364
ZNF540	CD8T	IAV	PC2_zscore	0.0143482409394737	0.247595617919853	1.04302504433466
ZNF540	CD8T	Tcruzi	PC2_zscore	0.01516860878116	0.2379724923663	1.10266705174763
ZNF540	monocyte	NI	PC2_zscore	0.0208724759432371	0.172923246011293	0.930817792165986
ZNF540	monocyte	LPS	PC2_zscore	0.0147088629022315	0.249207446858898	0.969402543417738
ZNF540	monocyte	IAV	PC2_zscore	0.0165182347860765	0.190653788771644	0.864505806889264
ZNF540	monocyte	Tcruzi	PC2_zscore	0.0130996650305589	0.273020526966918	0.951893721177366
ZNF540	B	NI	PC2_zscore	0.0129184045975613	0.270714654245532	0.978698758027162
ZNF540	B	LPS	PC2_zscore	0.0136186024342067	0.259773362264147	1.01345610380346
ZNF540	B	IAV	PC2_zscore	0.0145015868924195	0.249718720536742	1.02843555367621
ZNF540	B	Tcruzi	PC2_zscore	0.0109587279242323	0.311428691796733	0.807356469901588
ZNF540	CD4T	NI	PC2_zscore	0.0126800828942022	0.263169770131612	1.03836379294723
ZNF540	CD4T	LPS	PC2_zscore	0.0106805948093915	0.314325785860542	0.828207535958267
ZNF540	CD4T	IAV	PC2_zscore	0.0134763256355367	0.254016462869304	1.07019365591039
ZNF540	CD4T	Tcruzi	PC2_zscore	0.0124332643978422	0.270597486518209	1.00617839856499
ZNF571	NK	NI	PC2_zscore	-0.000923193775788221	0.79524487930972	-0.136385414823682
ZNF571	NK	LPS	PC2_zscore	-0.00184128053352416	0.774415679318388	-0.215068981539836
ZNF571	NK	IAV	PC2_zscore	-0.0005852745631642	0.795997542405375	-0.0781592144445539
ZNF571	NK	Tcruzi	PC2_zscore	-0.000378111639153324	0.808988527377908	-0.055811618262628
ZNF571	CD8T	NI	PC2_zscore	-0.0012786770846537	0.785042701545537	-0.191583278457866
ZNF571	CD8T	LPS	PC2_zscore	-0.00119197260914858	0.787849414294814	-0.174511868429636
ZNF571	CD8T	IAV	PC2_zscore	-0.000299621912648458	0.80727675887519	-0.0447954619153412
ZNF571	CD8T	Tcruzi	PC2_zscore	-0.000503783111720468	0.805880637169169	-0.0809470857578816
ZNF571	monocyte	NI	PC2_zscore	0.00737349326813926	0.708544238343472	0.299392631516762
ZNF571	monocyte	LPS	PC2_zscore	0.00167950109850035	0.793577767465753	0.128305821189206
ZNF571	monocyte	IAV	PC2_zscore	-0.0132528233310846	0.464198926977594	-0.491680402481203
ZNF571	monocyte	Tcruzi	PC2_zscore	-0.000910198951911235	0.79568998754592	-0.13373870738813
ZNF571	B	NI	PC2_zscore	-0.000446992427756877	0.807347434651872	-0.0731715216515955
ZNF571	B	LPS	PC2_zscore	-0.000401808054049202	0.808629233310367	-0.0657020192526158
ZNF571	B	IAV	PC2_zscore	-0.000277055313554065	0.812204409906048	-0.0448336915311638
ZNF571	B	Tcruzi	PC2_zscore	-0.000912633166432219	0.794146957854485	-0.144795029525249
ZNF571	CD4T	NI	PC2_zscore	-4.65746208437672e-05	0.820963668136258	-0.00811592688492596
ZNF571	CD4T	LPS	PC2_zscore	-0.000845619990166755	0.793952472969017	-0.147816710105501
ZNF571	CD4T	IAV	PC2_zscore	-0.000228906066946873	0.81468612629867	-0.0398653293824127
ZNF571	CD4T	Tcruzi	PC2_zscore	-0.00184915608027958	0.767002291294349	-0.270708160278724
ZFP30	NK	NI	PC2_zscore	0.000565466935438432	0.798482705331194	0.07558213542212
ZFP30	NK	LPS	PC2_zscore	0.00122303602981258	0.783530594056243	0.137015541225092
ZFP30	NK	IAV	PC2_zscore	0.000655560210336925	0.789875819563274	0.0785013464627634
ZFP30	NK	Tcruzi	PC2_zscore	-0.000220684119170797	0.798194471886045	-0.0302777014544858
ZFP30	CD8T	NI	PC2_zscore	-0.00046643237236996	0.791472772788223	-0.068128649487802
ZFP30	CD8T	LPS	PC2_zscore	0.000320617602779048	0.803640975667177	0.0444052538196404
ZFP30	CD8T	IAV	PC2_zscore	-0.000363808683358567	0.791898052668841	-0.0500411167013261
ZFP30	CD8T	Tcruzi	PC2_zscore	-0.000557387421213741	0.78895369263791	-0.0814181337867677
ZFP30	monocyte	NI	PC2_zscore	0.00585661121571347	0.689470129356957	0.289975086953835
ZFP30	monocyte	LPS	PC2_zscore	0.00426585747823391	0.717671071747748	0.255971554462373
ZFP30	monocyte	IAV	PC2_zscore	-0.00723739692325586	0.541890821589194	-0.295205341112872
ZFP30	monocyte	Tcruzi	PC2_zscore	-0.000459130652019389	0.79260848431251	-0.062164948748948
ZFP30	B	NI	PC2_zscore	0.000204388335619416	0.805688329030299	0.0309306415291014
ZFP30	B	LPS	PC2_zscore	0.000393356063682439	0.800347728538581	0.0585447147638045
ZFP30	B	IAV	PC2_zscore	-0.000318712163240941	0.795440410478064	-0.0479975628539375
ZFP30	B	Tcruzi	PC2_zscore	-0.000654133503397746	0.785770281378481	-0.0972877809025197
ZFP30	CD4T	NI	PC2_zscore	-0.000461358299494097	0.790202402114492	-0.0739672577684588
ZFP30	CD4T	LPS	PC2_zscore	-0.000339087344357887	0.794465324873221	-0.0532428486220933
ZFP30	CD4T	IAV	PC2_zscore	-0.00123699973048526	0.768770472273276	-0.177626780936266
ZFP30	CD4T	Tcruzi	PC2_zscore	0.000933852332881847	0.784374985097489	0.133416786673959
ZNF607	NK	NI	PC2_zscore	0.00300941935124022	0.723704138765471	0.229248870070534
ZNF607	NK	LPS	PC2_zscore	-0.00156977649659658	0.747414760678753	-0.135056878756696
ZNF607	NK	IAV	PC2_zscore	-7.27569152567603e-05	0.769068286494567	-0.00669237833413985
ZNF607	NK	Tcruzi	PC2_zscore	0.000861589080654689	0.759262324868045	0.0818393470209405
ZNF607	CD8T	NI	PC2_zscore	0.000184512189039975	0.77130877294465	0.0190523590066264
ZNF607	CD8T	LPS	PC2_zscore	-0.000579236258910298	0.765832144369586	-0.0571691975077884
ZNF607	CD8T	IAV	PC2_zscore	0.000287961201975565	0.766495802805612	0.0290565539573645
ZNF607	CD8T	Tcruzi	PC2_zscore	-0.00060987319702161	0.765120878961821	-0.0623176370107906
ZNF607	monocyte	NI	PC2_zscore	-0.00105561021709986	0.736138629185911	-0.0786739770588148
ZNF607	monocyte	LPS	PC2_zscore	0.00494504606561197	0.676536065246446	0.271205818404184
ZNF607	monocyte	IAV	PC2_zscore	-0.0131876059888649	0.444330728947037	-0.467781192982874
ZNF607	monocyte	Tcruzi	PC2_zscore	-0.00152707775860806	0.749853646418295	-0.137829482959449
ZNF607	B	NI	PC2_zscore	0.000256789439730142	0.770208696356167	0.0280505616769248
ZNF607	B	LPS	PC2_zscore	-0.00057014508163938	0.764124116250657	-0.061857615693039
ZNF607	B	IAV	PC2_zscore	0.00138947264890573	0.746149024524827	0.139962954037103
ZNF607	B	Tcruzi	PC2_zscore	0.00202648606317795	0.733721098282587	0.190159494462909
ZNF607	CD4T	NI	PC2_zscore	-0.00229323185718525	0.726353719254476	-0.221916955692734
ZNF607	CD4T	LPS	PC2_zscore	0.000654934047119863	0.759500687056343	0.0731229802356236
ZNF607	CD4T	IAV	PC2_zscore	-0.000444532380492923	0.767375602355861	-0.0488531423453279
ZNF607	CD4T	Tcruzi	PC2_zscore	0.00012321314112972	0.77203679361073	0.0139114359043433
ZNF573	NK	NI	PC2_zscore	0.00601150030902174	0.4969989576435	0.547766543633083
ZNF573	NK	LPS	PC2_zscore	0.00678208005069967	0.48415624593157	0.570777443313138
ZNF573	NK	IAV	PC2_zscore	0.00642338172634489	0.484631624478044	0.548340057244154
ZNF573	NK	Tcruzi	PC2_zscore	0.00411877354318623	0.536436326617773	0.387826381767126
ZNF573	CD8T	NI	PC2_zscore	0.00971809800967024	0.444083055795248	0.687602279304628
ZNF573	CD8T	LPS	PC2_zscore	0.00213497923256467	0.581978987507152	0.196639261885848
ZNF573	CD8T	IAV	PC2_zscore	0.00466640870941471	0.518068016167502	0.466832681606496
ZNF573	CD8T	Tcruzi	PC2_zscore	0.00327158145291632	0.55622866206477	0.336322852086884
ZNF573	monocyte	NI	PC2_zscore	0.0079074279889711	0.439882786180391	0.608522986982756
ZNF573	monocyte	LPS	PC2_zscore	0.00904110306168983	0.434364003722198	0.620732807660753
ZNF573	monocyte	IAV	PC2_zscore	0.0062612471704643	0.383349046566075	0.319788849781773
ZNF573	monocyte	Tcruzi	PC2_zscore	0.00486704127510908	0.519434414007198	0.470445595741039
ZNF573	B	NI	PC2_zscore	0.00397987046420384	0.5375225569186	0.420694280642159
ZNF573	B	LPS	PC2_zscore	0.00474141204981426	0.517750438343028	0.494032499917775
ZNF573	B	IAV	PC2_zscore	0.00517649337786295	0.508599460343934	0.522394578469952
ZNF573	B	Tcruzi	PC2_zscore	0.00652767594806858	0.482103904733024	0.598034831981962
ZNF573	CD4T	NI	PC2_zscore	0.00339758076027104	0.550855341288108	0.397693515494463
ZNF573	CD4T	LPS	PC2_zscore	0.00556198369254338	0.487353879034172	0.620927586733694
ZNF573	CD4T	IAV	PC2_zscore	0.0037719504899686	0.538981523336437	0.437239903163477
ZNF573	CD4T	Tcruzi	PC2_zscore	0.00528781868533079	0.496716488253471	0.58529711211134
SIPA1L3	NK	NI	PC2_zscore	0.000535688223340292	0.820487628119698	0.155469199560983
SIPA1L3	NK	LPS	PC2_zscore	0.000190623617776767	0.823094897033411	0.040256725965326
SIPA1L3	NK	IAV	PC2_zscore	0.00106009389287908	0.795953288484387	0.18980786053896
SIPA1L3	NK	Tcruzi	PC2_zscore	0.000541014578770267	0.820475611592519	0.156564878625681
SIPA1L3	CD8T	NI	PC2_zscore	0.000509627547590175	0.821520961787483	0.153763019875835
SIPA1L3	CD8T	LPS	PC2_zscore	0.000511942703044978	0.820870663214723	0.149690365957015
SIPA1L3	CD8T	IAV	PC2_zscore	0.000458989821206379	0.818740397023672	0.115277943014605
SIPA1L3	CD8T	Tcruzi	PC2_zscore	0.000466693729205364	0.823105409393379	0.140167621544425
SIPA1L3	monocyte	NI	PC2_zscore	0.00228259485164766	0.743103650489161	0.278802196123409
SIPA1L3	monocyte	LPS	PC2_zscore	0.000338702433077178	0.80537382769526	0.0665414882684507
SIPA1L3	monocyte	IAV	PC2_zscore	-0.0102087517966956	0.476525888933104	-0.517865504493211
SIPA1L3	monocyte	Tcruzi	PC2_zscore	0.000436458610221891	0.823998873175528	0.127328726233497
SIPA1L3	B	NI	PC2_zscore	0.000531145160378175	0.820561208811002	0.165691209604397
SIPA1L3	B	LPS	PC2_zscore	0.000632133418385552	0.816445974441449	0.192325220288779
SIPA1L3	B	IAV	PC2_zscore	0.000448732155226642	0.824048192448205	0.13811301065277
SIPA1L3	B	Tcruzi	PC2_zscore	0.00067418587650873	0.815278851615467	0.198818731286065
SIPA1L3	CD4T	NI	PC2_zscore	0.000542960482635674	0.820038187785703	0.169432944666202
SIPA1L3	CD4T	LPS	PC2_zscore	0.000514182483849765	0.821287310885778	0.160379830492214
SIPA1L3	CD4T	IAV	PC2_zscore	0.000439920480099871	0.824414704138659	0.135162399606476
SIPA1L3	CD4T	Tcruzi	PC2_zscore	0.00045668459501766	0.823733811406912	0.141046675009029
YIF1B	NK	NI	PC2_zscore	0.00018485098772012	0.840036104574151	0.0345070314499155
YIF1B	NK	LPS	PC2_zscore	-0.000983061411781717	0.804236495584157	-0.177403794606819
YIF1B	NK	IAV	PC2_zscore	-0.000208179347325707	0.818110022995888	-0.0351896805755147
YIF1B	NK	Tcruzi	PC2_zscore	-0.00105262007107179	0.803997060812448	-0.197363121063049
YIF1B	CD8T	NI	PC2_zscore	0.00063941493863024	0.844524184335835	0.117904405597531
YIF1B	CD8T	LPS	PC2_zscore	-0.000234245241125011	0.828068148894508	-0.0495126923437056
YIF1B	CD8T	IAV	PC2_zscore	-5.49233168722397e-05	0.82903979339867	-0.0103559461924609
YIF1B	CD8T	Tcruzi	PC2_zscore	-0.00047165823132568	0.820348558901103	-0.106018133690158
YIF1B	monocyte	NI	PC2_zscore	-7.52728751275176e-05	0.819571806708701	-0.0151524610116874
YIF1B	monocyte	LPS	PC2_zscore	-0.00187954446163236	0.765256547545578	-0.282159144018978
YIF1B	monocyte	IAV	PC2_zscore	-0.0173558695601495	0.241872092620802	-0.949841236158029
YIF1B	monocyte	Tcruzi	PC2_zscore	-0.000183279301855506	0.831031320631408	-0.041023747430349
YIF1B	B	NI	PC2_zscore	-0.0005153404243656	0.81934862414703	-0.114140489818648
YIF1B	B	LPS	PC2_zscore	-0.00174301103120602	0.784122225011619	-0.29098312890627
YIF1B	B	IAV	PC2_zscore	-0.00161466893004832	0.787881526887773	-0.274914823621357
YIF1B	B	Tcruzi	PC2_zscore	-0.00148106599586164	0.790213788184182	-0.266814344868541
YIF1B	CD4T	NI	PC2_zscore	-8.14341250235084e-05	0.836737457312549	-0.0204212811778141
YIF1B	CD4T	LPS	PC2_zscore	-0.00110626282395155	0.793795256282878	-0.255983595044098
YIF1B	CD4T	IAV	PC2_zscore	-0.000623278789652061	0.813254578229854	-0.156576824146926
YIF1B	CD4T	Tcruzi	PC2_zscore	0.000164825491827645	0.846616151923783	0.0390052120174877
KCNK6	NK	NI	PC2_zscore	-0.00786326792586561	0.652131885459863	-0.411716339999828
KCNK6	NK	LPS	PC2_zscore	-0.00873436049744226	0.64446990970668	-0.431909330127484
KCNK6	NK	IAV	PC2_zscore	0.00341837060771517	0.71645262390725	0.202974237539439
KCNK6	NK	Tcruzi	PC2_zscore	-0.000537502380929344	0.755354618800237	-0.0351273897754646
KCNK6	CD8T	NI	PC2_zscore	-0.00492220234548518	0.676577564408286	-0.334746901816202
KCNK6	CD8T	LPS	PC2_zscore	0.001672246550192	0.740240172476364	0.116735912754641
KCNK6	CD8T	IAV	PC2_zscore	0.000946648538352204	0.751641458870279	0.0664557332502096
KCNK6	CD8T	Tcruzi	PC2_zscore	-0.000892643312971967	0.748655582195609	-0.0672114446945566
KCNK6	monocyte	NI	PC2_zscore	0.0290740043756396	0.244159749004509	1.14536879994945
KCNK6	monocyte	LPS	PC2_zscore	-0.0201311920106926	0.467929168728948	-0.782736200895644
KCNK6	monocyte	IAV	PC2_zscore	-0.0113538222297146	0.568014245239594	-0.551678709395936
KCNK6	monocyte	Tcruzi	PC2_zscore	0.00294933200349068	0.705547927307299	0.244378449195758
KCNK6	B	NI	PC2_zscore	-0.000957164421239784	0.748376689765487	-0.0688585792782249
KCNK6	B	LPS	PC2_zscore	-0.0055416625797888	0.674395050895223	-0.345194110986372
KCNK6	B	IAV	PC2_zscore	0.00238260119899487	0.729136786120518	0.160992109308679
KCNK6	B	Tcruzi	PC2_zscore	-0.00277633301070714	0.716855862583044	-0.192351493215893
KCNK6	CD4T	NI	PC2_zscore	0.00251820321875824	0.706086706211269	0.235531119739983
KCNK6	CD4T	LPS	PC2_zscore	-0.00439954002856583	0.663582334945402	-0.379311748419796
KCNK6	CD4T	IAV	PC2_zscore	0.00259953259762414	0.708638781620308	0.229907038964767
KCNK6	CD4T	Tcruzi	PC2_zscore	-0.00125877564300621	0.733990612778666	-0.120954762994557
CATSPERG	NK	NI	PC2_zscore	0.00657698472915447	0.800913193713782	0.364106551994644
CATSPERG	NK	LPS	PC2_zscore	0.0110293825301861	0.777408858978802	0.452850992537937
CATSPERG	NK	IAV	PC2_zscore	0.012954097046087	0.772609507564095	0.470585323033812
CATSPERG	NK	Tcruzi	PC2_zscore	0.00609129043670329	0.806344548401424	0.340038406708503
CATSPERG	CD8T	NI	PC2_zscore	0.00323617712426033	0.83141048484336	0.230758727096646
CATSPERG	CD8T	LPS	PC2_zscore	0.00935642985993647	0.781137381178802	0.43898131769447
CATSPERG	CD8T	IAV	PC2_zscore	0.00599570557812934	0.801889992464189	0.361343369719634
CATSPERG	CD8T	Tcruzi	PC2_zscore	0.00191700518971146	0.848667324699247	0.139012377039909
CATSPERG	monocyte	NI	PC2_zscore	0.136686589814365	0.00150030991905771	3.10529429029394
CATSPERG	monocyte	LPS	PC2_zscore	0.00926886853452973	0.781356784874525	0.441321582311161
CATSPERG	monocyte	IAV	PC2_zscore	0.0165885446548871	0.767790600497121	0.49701444283391
CATSPERG	monocyte	Tcruzi	PC2_zscore	0.00741744610106854	0.790829606448931	0.40509720861269
CATSPERG	B	NI	PC2_zscore	0.00321974720512554	0.832291001020931	0.22955815269699
CATSPERG	B	LPS	PC2_zscore	0.00549201578358561	0.804788988400668	0.351415058313476
CATSPERG	B	IAV	PC2_zscore	0.00492092011493644	0.810583316189897	0.328122741963407
CATSPERG	B	Tcruzi	PC2_zscore	0.00537829217308623	0.80853433576731	0.334404279422565
CATSPERG	CD4T	NI	PC2_zscore	0.00609386949044902	0.793861888645546	0.395164560536823
CATSPERG	CD4T	LPS	PC2_zscore	0.0117633879166257	0.769698312565947	0.490366850377533
CATSPERG	CD4T	IAV	PC2_zscore	0.00654986079535551	0.786580404713854	0.423011413855266
CATSPERG	CD4T	Tcruzi	PC2_zscore	0.00456757140792661	0.810721428778007	0.33138737375348
PSMD8	NK	NI	PC2_zscore	-0.00989873887464703	0.0541493541406974	-2.29289833070552
PSMD8	NK	LPS	PC2_zscore	-0.00979949859249782	0.0575071185943926	-2.20415462456591
PSMD8	NK	IAV	PC2_zscore	-0.00993839608720487	0.0526052752319665	-2.30256527437974
PSMD8	NK	Tcruzi	PC2_zscore	-0.00995194944654098	0.0527200462578482	-2.31209835050136
PSMD8	CD8T	NI	PC2_zscore	-0.0101183356695375	0.0488333013524808	-2.35248463079026
PSMD8	CD8T	LPS	PC2_zscore	-0.00999891216272884	0.0509072154301611	-2.35364974298859
PSMD8	CD8T	IAV	PC2_zscore	-0.00984127153739484	0.0559202392619348	-2.2521109426971
PSMD8	CD8T	Tcruzi	PC2_zscore	-0.00999326540560376	0.0507284166771687	-2.36685134260817
PSMD8	monocyte	NI	PC2_zscore	-0.0108203283638452	0.019382416134292	-2.34947642079069
PSMD8	monocyte	LPS	PC2_zscore	-0.0100157148949091	0.0489549590539995	-2.39594788274635
PSMD8	monocyte	IAV	PC2_zscore	-0.010223212054721	0.0375207104063325	-2.41714487156933
PSMD8	monocyte	Tcruzi	PC2_zscore	-0.00990849662163205	0.052305693133321	-2.35995123513043
PSMD8	B	NI	PC2_zscore	-0.0100566862584211	0.0498700740329217	-2.3532078723731
PSMD8	B	LPS	PC2_zscore	-0.0101641316881889	0.0486432779441307	-2.31638111985502
PSMD8	B	IAV	PC2_zscore	-0.00968972591781327	0.0623211386136997	-2.09957113031077
PSMD8	B	Tcruzi	PC2_zscore	-0.00996634698249553	0.051803086464271	-2.34203813669999
PSMD8	CD4T	NI	PC2_zscore	-0.00989000967221757	0.0522798180733761	-2.36685868845311
PSMD8	CD4T	LPS	PC2_zscore	-0.00977504176850138	0.0576307022971523	-2.26495169621695
PSMD8	CD4T	IAV	PC2_zscore	-0.00985766299685395	0.0535156413473209	-2.34372510541444
PSMD8	CD4T	Tcruzi	PC2_zscore	-0.00998884463866906	0.0496463433033459	-2.40939042608042
FAM98C	NK	NI	PC2_zscore	-0.00104386547649584	0.844004551021165	-0.202402880916589
FAM98C	NK	LPS	PC2_zscore	-0.000877036770242906	0.846940398681421	-0.165443736720708
FAM98C	NK	IAV	PC2_zscore	-0.00160734697246979	0.826452696055524	-0.234460613707767
FAM98C	NK	Tcruzi	PC2_zscore	-0.00119060539207483	0.841197481772566	-0.217283882833245
FAM98C	CD8T	NI	PC2_zscore	-0.00105875218081747	0.841963974576305	-0.216443632387318
FAM98C	CD8T	LPS	PC2_zscore	-0.000766032410816488	0.850359309662741	-0.163801241024155
FAM98C	CD8T	IAV	PC2_zscore	0.000218975993779739	0.867367104550985	0.0335987843635693
FAM98C	CD8T	Tcruzi	PC2_zscore	-0.000881485850500911	0.846561980543629	-0.191292036042624
FAM98C	monocyte	NI	PC2_zscore	0.00353181688692318	0.802641416627424	0.251931183209549
FAM98C	monocyte	LPS	PC2_zscore	-0.00171545234262702	0.818705874044149	-0.22902472027635
FAM98C	monocyte	IAV	PC2_zscore	-0.026400557308176	0.295514489322143	-0.87591293140127
FAM98C	monocyte	Tcruzi	PC2_zscore	-0.000968201493601405	0.845620530340972	-0.194822987305034
FAM98C	B	NI	PC2_zscore	-0.000445965069213629	0.86009079182545	-0.103544800547797
FAM98C	B	LPS	PC2_zscore	-0.000894954781263818	0.846280489531368	-0.192347825056994
FAM98C	B	IAV	PC2_zscore	-0.00045903786913409	0.859678432746916	-0.10465978125591
FAM98C	B	Tcruzi	PC2_zscore	-0.000824626919051288	0.848431409805453	-0.179478676872969
FAM98C	CD4T	NI	PC2_zscore	-0.000608864591400172	0.853543287104556	-0.152967929706694
FAM98C	CD4T	LPS	PC2_zscore	-0.0010216442816726	0.840143043026269	-0.226920595019858
FAM98C	CD4T	IAV	PC2_zscore	-0.000428956058781632	0.86060067633464	-0.106068760034377
FAM98C	CD4T	Tcruzi	PC2_zscore	-0.000444643482805037	0.85992332958265	-0.112189881888041
MAP4K1	NK	NI	PC2_zscore	-0.00550321147105327	0.449239455132518	-0.570326537891296
MAP4K1	NK	LPS	PC2_zscore	-0.00993859098043214	0.371842527353186	-0.762459945545804
MAP4K1	NK	IAV	PC2_zscore	-0.00681412932608312	0.418979149271091	-0.644778971279155
MAP4K1	NK	Tcruzi	PC2_zscore	-0.00740678098535538	0.410548597802486	-0.699563503525018
MAP4K1	CD8T	NI	PC2_zscore	-0.00707364309130818	0.396851145515231	-0.788405605257727
MAP4K1	CD8T	LPS	PC2_zscore	-0.0031314853737714	0.512427264830962	-0.354459409209182
MAP4K1	CD8T	IAV	PC2_zscore	0.00163738117209285	0.606348501270461	0.113083295348149
MAP4K1	CD8T	Tcruzi	PC2_zscore	-0.00415820007811995	0.476423779365768	-0.510990521901522
MAP4K1	monocyte	NI	PC2_zscore	-0.00307626467085645	0.461171999206989	-0.198168319896039
MAP4K1	monocyte	LPS	PC2_zscore	-0.00575446495638023	0.436191985633752	-0.475288171267811
MAP4K1	monocyte	IAV	PC2_zscore	-0.00653210325400016	0.346707343217171	-0.347144539757175
MAP4K1	monocyte	Tcruzi	PC2_zscore	-0.00555979011440772	0.450255349993816	-0.553832027578716
MAP4K1	B	NI	PC2_zscore	-0.00415516908132461	0.476964459736188	-0.506118316398143
MAP4K1	B	LPS	PC2_zscore	-0.00730847965888914	0.39309165447416	-0.792807157293438
MAP4K1	B	IAV	PC2_zscore	-0.00397477920940501	0.4845585996047	-0.467463958040733
MAP4K1	B	Tcruzi	PC2_zscore	-0.00268988664928217	0.527501029191267	-0.309781906911001
MAP4K1	CD4T	NI	PC2_zscore	-0.00611846641953883	0.403100345817966	-0.793858265651476
MAP4K1	CD4T	LPS	PC2_zscore	-0.00785414480656235	0.369867521679653	-0.898369028694887
MAP4K1	CD4T	IAV	PC2_zscore	-0.00961522512493962	0.356130355685936	-0.927274383872552
MAP4K1	CD4T	Tcruzi	PC2_zscore	-0.00498040566806819	0.438221759291203	-0.673913158253113
EIF3K	NK	NI	PC2_zscore	-0.00196030047294291	0.776062202051596	-0.327659994829295
EIF3K	NK	LPS	PC2_zscore	-0.00258537738709252	0.751903415159475	-0.36936235563657
EIF3K	NK	IAV	PC2_zscore	-0.00342858554783273	0.705907778477752	-0.425659452531744
EIF3K	NK	Tcruzi	PC2_zscore	-0.00141652469219428	0.788426288157503	-0.278325459808369
EIF3K	CD8T	NI	PC2_zscore	0.000663639229260437	0.790146255654214	0.194003676500301
EIF3K	CD8T	LPS	PC2_zscore	0.000243806801348933	0.811863133770427	0.0713875308935368
EIF3K	CD8T	IAV	PC2_zscore	-0.00309320096632751	0.735363209277116	-0.378461764697639
EIF3K	CD8T	Tcruzi	PC2_zscore	0.00098053734426988	0.776903571040524	0.257277916002407
EIF3K	monocyte	NI	PC2_zscore	-0.0021979663733878	0.721090264191385	-0.337607081283509
EIF3K	monocyte	LPS	PC2_zscore	0.00121069273498255	0.753435459006048	0.238495862368867
EIF3K	monocyte	IAV	PC2_zscore	0.00400684173072756	0.532210781028503	0.425789808645471
EIF3K	monocyte	Tcruzi	PC2_zscore	0.000389734406575133	0.806515886661478	0.103515543885897
EIF3K	B	NI	PC2_zscore	0.000536817843494685	0.794177951934249	0.173488893824698
EIF3K	B	LPS	PC2_zscore	0.000679594425302293	0.786241646950605	0.213462054886149
EIF3K	B	IAV	PC2_zscore	-0.000661278055740461	0.806798457118718	-0.185442738324353
EIF3K	B	Tcruzi	PC2_zscore	-0.00108307098011583	0.78993918817552	-0.263177804735651
EIF3K	CD4T	NI	PC2_zscore	0.00090181445122993	0.768089297131309	0.293147753484495
EIF3K	CD4T	LPS	PC2_zscore	0.00132422751502396	0.752502675858181	0.354927972283442
EIF3K	CD4T	IAV	PC2_zscore	0.000475041320317542	0.792935747331625	0.180297429154333
EIF3K	CD4T	Tcruzi	PC2_zscore	0.000631712865794462	0.783520185262787	0.225815579164186
ACTN4	NK	NI	PC2_zscore	-0.00340607371275007	0.431337811063849	-0.543371819707196
ACTN4	NK	LPS	PC2_zscore	-0.00408377094767228	0.401969443779763	-0.684699251035777
ACTN4	NK	IAV	PC2_zscore	-0.00731790650753628	0.304066707085156	-0.854048029625411
ACTN4	NK	Tcruzi	PC2_zscore	-0.00424754956163748	0.398077115275763	-0.722395854359992
ACTN4	CD8T	NI	PC2_zscore	-0.0063130552639802	0.35287016443743	-0.8136172124509
ACTN4	CD8T	LPS	PC2_zscore	-0.005521416388122	0.364519881790632	-0.809435895425835
ACTN4	CD8T	IAV	PC2_zscore	-0.00254794901724635	0.430988196368469	-0.268134615631068
ACTN4	CD8T	Tcruzi	PC2_zscore	-0.00563914753900036	0.361917619269244	-0.822558747876362
ACTN4	monocyte	NI	PC2_zscore	-0.0039105413487743	0.39658503518068	-0.667957102399862
ACTN4	monocyte	LPS	PC2_zscore	-0.00539472131525108	0.347568805645031	-0.872154439050436
ACTN4	monocyte	IAV	PC2_zscore	-0.0066125239321967	0.242754883257144	-0.890875398699051
ACTN4	monocyte	Tcruzi	PC2_zscore	-0.00448561222210811	0.385934218781384	-0.801813027703751
ACTN4	B	NI	PC2_zscore	-0.0045333956631715	0.386133883960248	-0.789447589640038
ACTN4	B	LPS	PC2_zscore	-0.00388554997228361	0.411844658046416	-0.669058586750022
ACTN4	B	IAV	PC2_zscore	-0.00440872247637684	0.391600368692107	-0.758974313688397
ACTN4	B	Tcruzi	PC2_zscore	-0.00602018713524435	0.352895963714603	-0.852448301870136
ACTN4	CD4T	NI	PC2_zscore	-0.00520496369291068	0.366325589325447	-0.851849292905524
ACTN4	CD4T	LPS	PC2_zscore	-0.00439782567025177	0.391125436225806	-0.76794594813836
ACTN4	CD4T	IAV	PC2_zscore	-0.00460842178728506	0.384117893573888	-0.793503453412831
ACTN4	CD4T	Tcruzi	PC2_zscore	-0.0042974252653712	0.395486024913049	-0.743650635102352
CAPN12	NK	NI	PC2_zscore	-0.0130713993071603	0.39530227820614	-0.678994579967334
CAPN12	NK	LPS	PC2_zscore	-0.0156264663482766	0.359494454371846	-0.804137508504855
CAPN12	NK	IAV	PC2_zscore	-0.0156348122763478	0.356673491829304	-0.799305944534128
CAPN12	NK	Tcruzi	PC2_zscore	-0.0148620886786394	0.36941729581667	-0.780569794842865
CAPN12	CD8T	NI	PC2_zscore	-0.0168627287619562	0.346781707682057	-0.836704977321114
CAPN12	CD8T	LPS	PC2_zscore	-0.0155091587482194	0.361405235633967	-0.803921071254013
CAPN12	CD8T	IAV	PC2_zscore	-0.0147183025620154	0.369640501901014	-0.770256527033743
CAPN12	CD8T	Tcruzi	PC2_zscore	-0.0148005625727803	0.36969950083918	-0.782675069924853
CAPN12	monocyte	NI	PC2_zscore	-0.0144350069642771	0.359353172240078	-0.718993213180862
CAPN12	monocyte	LPS	PC2_zscore	-0.0158329827738991	0.348769267352674	-0.802520833908547
CAPN12	monocyte	IAV	PC2_zscore	-0.00768782470193068	0.341319877058186	-0.247636907027356
CAPN12	monocyte	Tcruzi	PC2_zscore	-0.0150099626996194	0.366821895364089	-0.790404522431763
CAPN12	B	NI	PC2_zscore	-0.0157622270910777	0.353342445796227	-0.833167693576888
CAPN12	B	LPS	PC2_zscore	-0.0157242133112995	0.354138394120917	-0.830473494341341
CAPN12	B	IAV	PC2_zscore	-0.0158398130290613	0.355072080064524	-0.822158487851889
CAPN12	B	Tcruzi	PC2_zscore	-0.014521967767302	0.372110187260937	-0.781457911248413
CAPN12	CD4T	NI	PC2_zscore	-0.0148003197332995	0.369425547054988	-0.78495569431857
CAPN12	CD4T	LPS	PC2_zscore	-0.0157152487899197	0.358067878679185	-0.814652036348382
CAPN12	CD4T	IAV	PC2_zscore	-0.0143484294202652	0.376801580324608	-0.758944461640076
CAPN12	CD4T	Tcruzi	PC2_zscore	-0.014309326563208	0.376645261224728	-0.761454620565016
ECH1	NK	NI	PC2_zscore	0.00446649893747784	0.629815423861633	0.611405632843069
ECH1	NK	LPS	PC2_zscore	0.00427199561940709	0.632867427089992	0.602799684501087
ECH1	NK	IAV	PC2_zscore	0.00362651952131121	0.644764411233113	0.501279531561228
ECH1	NK	Tcruzi	PC2_zscore	0.00431193935941201	0.632612971898103	0.608236282435265
ECH1	CD8T	NI	PC2_zscore	0.00395425591793271	0.638697014290306	0.603073619642064
ECH1	CD8T	LPS	PC2_zscore	0.00364745604599461	0.648876001540465	0.550905806755361
ECH1	CD8T	IAV	PC2_zscore	0.00365789667940645	0.647429013592309	0.546106233462573
ECH1	CD8T	Tcruzi	PC2_zscore	0.0039990577077485	0.637468412173178	0.607066548251181
ECH1	monocyte	NI	PC2_zscore	0.00452043290642295	0.619799665407992	0.619326448974831
ECH1	monocyte	LPS	PC2_zscore	0.00465069031724041	0.620751137137535	0.597064672660278
ECH1	monocyte	IAV	PC2_zscore	-0.023101476427294	0.406369536492531	-0.704226021517779
ECH1	monocyte	Tcruzi	PC2_zscore	0.00428311343266128	0.632212652137962	0.615297996197074
ECH1	B	NI	PC2_zscore	0.0042300990374268	0.631605831910225	0.623920678068464
ECH1	B	LPS	PC2_zscore	0.00395408586424737	0.638427930673372	0.604899040575042
ECH1	B	IAV	PC2_zscore	0.00360534167926803	0.650490993791267	0.549762284001307
ECH1	B	Tcruzi	PC2_zscore	0.00398471969796654	0.637902342571534	0.605322535725289
ECH1	CD4T	NI	PC2_zscore	0.00366482252289983	0.647343660839087	0.577567738686498
ECH1	CD4T	LPS	PC2_zscore	0.00416027567394807	0.631207555979289	0.632281974837244
ECH1	CD4T	IAV	PC2_zscore	0.0042377330433377	0.630512135797434	0.630760916653764
ECH1	CD4T	Tcruzi	PC2_zscore	0.00421229290178256	0.630237491322126	0.63412891574182
HNRNPL	NK	NI	PC2_zscore	0.00711276447958474	0.154428599451538	1.58543051355618
HNRNPL	NK	LPS	PC2_zscore	0.00718038943193519	0.151834680695851	1.59659585695566
HNRNPL	NK	IAV	PC2_zscore	0.00702986517139179	0.154953568987924	1.48537770216898
HNRNPL	NK	Tcruzi	PC2_zscore	0.00708952177532653	0.155394337773546	1.57272351405197
HNRNPL	CD8T	NI	PC2_zscore	0.00729321586800045	0.149119337182579	1.61731405237186
HNRNPL	CD8T	LPS	PC2_zscore	0.00718022033802247	0.151780495576699	1.61336372018409
HNRNPL	CD8T	IAV	PC2_zscore	0.00716794660580871	0.151958612213017	1.58973414387869
HNRNPL	CD8T	Tcruzi	PC2_zscore	0.00710468463043944	0.154202089586432	1.60172767423228
HNRNPL	monocyte	NI	PC2_zscore	0.00705964716249359	0.152189768190353	1.53505828748131
HNRNPL	monocyte	LPS	PC2_zscore	0.00820024938375073	0.110653621810554	1.48232934973996
HNRNPL	monocyte	IAV	PC2_zscore	0.00841820686768712	0.0795862340172099	1.52062279904457
HNRNPL	monocyte	Tcruzi	PC2_zscore	0.00699449576400702	0.159271276351302	1.528995709148
HNRNPL	B	NI	PC2_zscore	0.00717692853676611	0.151492870963402	1.62524597771133
HNRNPL	B	LPS	PC2_zscore	0.00706115607910252	0.156014346361076	1.58398644143616
HNRNPL	B	IAV	PC2_zscore	0.00722638626439747	0.150485175347628	1.62159922205704
HNRNPL	B	Tcruzi	PC2_zscore	0.00707528903868126	0.155463326660594	1.58801700196934
HNRNPL	CD4T	NI	PC2_zscore	0.00727786056664003	0.148372951113952	1.64883774891212
HNRNPL	CD4T	LPS	PC2_zscore	0.00720187923198598	0.149268958802764	1.6567224131844
HNRNPL	CD4T	IAV	PC2_zscore	0.00703221899560137	0.156927010875198	1.58939564122515
HNRNPL	CD4T	Tcruzi	PC2_zscore	0.00721645613352203	0.149156947783288	1.65438655738826
RINL	NK	NI	PC2_zscore	-0.0292973648032547	0.00130274228644389	-3.5264913750508
RINL	NK	LPS	PC2_zscore	-0.028876327537177	0.0037283401183037	-3.42466343064904
RINL	NK	IAV	PC2_zscore	-0.0294408799630989	0.00114410030436929	-3.49456416034727
RINL	NK	Tcruzi	PC2_zscore	-0.028974522281119	0.00278430909142513	-3.46916142093771
RINL	CD8T	NI	PC2_zscore	-0.0289330899354711	0.00202982328297996	-3.51327641735074
RINL	CD8T	LPS	PC2_zscore	-0.0290634111107258	0.00180906148052518	-3.52698290224752
RINL	CD8T	IAV	PC2_zscore	-0.0291798589612575	0.00146104726560037	-3.47999594641314
RINL	CD8T	Tcruzi	PC2_zscore	-0.0288379732779739	0.00266112349318814	-3.46488523039917
RINL	monocyte	NI	PC2_zscore	-0.0290391521722732	0.00279964057332949	-3.45813527762967
RINL	monocyte	LPS	PC2_zscore	-0.0291353995091605	0.00283889357906919	-3.44143072195368
RINL	monocyte	IAV	PC2_zscore	-0.0297766558284333	0.000762755919518354	-3.32178175939471
RINL	monocyte	Tcruzi	PC2_zscore	-0.0291361141646681	0.00220614377669748	-3.47020605944092
RINL	B	NI	PC2_zscore	-0.0287029056258202	0.00406881797029179	-3.37096585484772
RINL	B	LPS	PC2_zscore	-0.0286457668133011	0.00473320528771848	-3.33836497041801
RINL	B	IAV	PC2_zscore	-0.0288796732805421	0.00288081424413744	-3.42756037513402
RINL	B	Tcruzi	PC2_zscore	-0.0286784882700224	0.00454887238976043	-3.34985003568491
RINL	CD4T	NI	PC2_zscore	-0.0286651002924748	0.00279297713132476	-3.41307056247955
RINL	CD4T	LPS	PC2_zscore	-0.0292524366180747	0.000856563225296592	-3.64154644790968
RINL	CD4T	IAV	PC2_zscore	-0.0290376540296078	0.00111916844263593	-3.59172171994575
RINL	CD4T	Tcruzi	PC2_zscore	-0.0288067773673623	0.00189229370364941	-3.49495877423726
SIRT2	NK	NI	PC2_zscore	0.000420572847300817	0.73329845758764	0.0666511029845973
SIRT2	NK	LPS	PC2_zscore	-0.00164330138228416	0.711377825805147	-0.211788623056372
SIRT2	NK	IAV	PC2_zscore	-0.000702280021749089	0.73164942257935	-0.0946018785008365
SIRT2	NK	Tcruzi	PC2_zscore	0.000545962017643388	0.729468370087927	0.0848585504965981
SIRT2	CD8T	NI	PC2_zscore	8.90820982698055e-05	0.744905204476246	0.0152062127344468
SIRT2	CD8T	LPS	PC2_zscore	-0.00111667815954232	0.725623534079156	-0.166361880247257
SIRT2	CD8T	IAV	PC2_zscore	0.0038667651614436	0.640486947146192	0.325751288521443
SIRT2	CD8T	Tcruzi	PC2_zscore	-0.00119613668501451	0.720770193440188	-0.186017261305853
SIRT2	monocyte	NI	PC2_zscore	0.00118294950527891	0.683023346369555	0.197942292279134
SIRT2	monocyte	LPS	PC2_zscore	-0.003048286842672	0.635015441864267	-0.360222178140196
SIRT2	monocyte	IAV	PC2_zscore	-0.0044872251775609	0.497210628330382	-0.400930485268037
SIRT2	monocyte	Tcruzi	PC2_zscore	0.00330718561166903	0.644553385017922	0.421712553325037
SIRT2	B	NI	PC2_zscore	-0.000892265003868919	0.73215898313888	-0.13969908481646
SIRT2	B	LPS	PC2_zscore	0.00113708406688754	0.708171487757124	0.181051932883552
SIRT2	B	IAV	PC2_zscore	-0.00117468036100355	0.724788171223903	-0.173359068714049
SIRT2	B	Tcruzi	PC2_zscore	-0.000489387552436567	0.746143738548738	-0.0783258958832848
SIRT2	CD4T	NI	PC2_zscore	-0.000221968916163021	0.752416701210915	-0.0413119633792003
SIRT2	CD4T	LPS	PC2_zscore	0.00171263241610128	0.682317240194611	0.28506823418732
SIRT2	CD4T	IAV	PC2_zscore	-0.00131887373958429	0.712779504197102	-0.212843757816262
SIRT2	CD4T	Tcruzi	PC2_zscore	0.000130285389982126	0.743681427494105	0.0242819010895249
NFKBIB	NK	NI	PC2_zscore	0.000363628507068752	0.718493792732299	0.0404238454990378
NFKBIB	NK	LPS	PC2_zscore	-0.0017297723659084	0.656485465626837	-0.220140329295832
NFKBIB	NK	IAV	PC2_zscore	0.00196188810611054	0.737676993542331	0.173215280931408
NFKBIB	NK	Tcruzi	PC2_zscore	-0.00426820788883262	0.588572252155613	-0.490763375862751
NFKBIB	CD8T	NI	PC2_zscore	-0.00474248937639769	0.572176967080483	-0.552115897652156
NFKBIB	CD8T	LPS	PC2_zscore	-0.00302726841259563	0.618107031370263	-0.394285119368789
NFKBIB	CD8T	IAV	PC2_zscore	-0.0069056492726224	0.536515670022813	-0.545961268475848
NFKBIB	CD8T	Tcruzi	PC2_zscore	-0.0033152292219978	0.608086891784594	-0.437196074301464
NFKBIB	monocyte	NI	PC2_zscore	-0.00773470835867515	0.473866779314698	-0.755148538606206
NFKBIB	monocyte	LPS	PC2_zscore	-0.00337908231737802	0.588724374610376	-0.510940322924959
NFKBIB	monocyte	IAV	PC2_zscore	0.0113897865423835	0.376227833444331	0.684538012193316
NFKBIB	monocyte	Tcruzi	PC2_zscore	-0.00212882154384732	0.640923325438464	-0.332481308004154
NFKBIB	B	NI	PC2_zscore	-0.00597760215718755	0.549588738742676	-0.606912247040161
NFKBIB	B	LPS	PC2_zscore	-0.000578322406602248	0.69690649529054	-0.0757315788719776
NFKBIB	B	IAV	PC2_zscore	-0.0005732634726391	0.695691517780997	-0.0726255603063434
NFKBIB	B	Tcruzi	PC2_zscore	-0.00193861518413009	0.65193685731755	-0.2652128281782
NFKBIB	CD4T	NI	PC2_zscore	-0.00356715158111131	0.591047152331088	-0.515399730281413
NFKBIB	CD4T	LPS	PC2_zscore	-0.00394680225941582	0.574918074285473	-0.574100610079535
NFKBIB	CD4T	IAV	PC2_zscore	-0.00136089400733602	0.67288812993329	-0.209918077711031
NFKBIB	CD4T	Tcruzi	PC2_zscore	-0.00573562324002961	0.542047098291997	-0.654900525938594
SARS2	NK	NI	PC2_zscore	0.00885987393644805	0.388197845690761	0.601496951230449
SARS2	NK	LPS	PC2_zscore	0.0136028214625296	0.321918422298419	0.815711094036293
SARS2	NK	IAV	PC2_zscore	0.0101731258032964	0.36325259931849	0.669858092643668
SARS2	NK	Tcruzi	PC2_zscore	0.0116282339740845	0.345501552416035	0.76315559712842
SARS2	CD8T	NI	PC2_zscore	0.00606733446624612	0.442764694342518	0.396151640285602
SARS2	CD8T	LPS	PC2_zscore	0.0124640466106044	0.33218421383793	0.805607998121537
SARS2	CD8T	IAV	PC2_zscore	0.00926469631809049	0.377691819470499	0.651047303198842
SARS2	CD8T	Tcruzi	PC2_zscore	0.0111082675685436	0.346837515778757	0.773550596925862
SARS2	monocyte	NI	PC2_zscore	0.00990649645686068	0.354330166602685	0.65744872443811
SARS2	monocyte	LPS	PC2_zscore	0.0140815100757863	0.30595195289842	0.830906621948989
SARS2	monocyte	IAV	PC2_zscore	0.00883561096293877	0.304201339901314	0.390418924883966
SARS2	monocyte	Tcruzi	PC2_zscore	0.0115867211532879	0.343290835383097	0.780609667719106
SARS2	B	NI	PC2_zscore	0.0125761682622728	0.325501475565239	0.823882796637311
SARS2	B	LPS	PC2_zscore	0.0110328656973621	0.345661478428739	0.779265766355557
SARS2	B	IAV	PC2_zscore	0.00878615868030443	0.388138144990824	0.63610862605374
SARS2	B	Tcruzi	PC2_zscore	0.00749544014907833	0.414975273216464	0.53380749793045
SARS2	CD4T	NI	PC2_zscore	0.00949464569020711	0.368798155540695	0.722023377338608
SARS2	CD4T	LPS	PC2_zscore	0.0151354569325915	0.296442344204788	0.91741888912554
SARS2	CD4T	IAV	PC2_zscore	0.0121412387248177	0.326163098099848	0.850719592224078
SARS2	CD4T	Tcruzi	PC2_zscore	0.00877898266073777	0.384240507695708	0.66928963783262
MRPS12	NK	NI	PC2_zscore	0.000753291616193083	0.800699731323519	0.150092716381577
MRPS12	NK	LPS	PC2_zscore	0.00118330219968511	0.786288220282927	0.207541044250801
MRPS12	NK	IAV	PC2_zscore	0.00152386141071134	0.770290419351512	0.233922717197869
MRPS12	NK	Tcruzi	PC2_zscore	0.00108694879556334	0.79118593956494	0.201758573336118
MRPS12	CD8T	NI	PC2_zscore	-0.000305287273063484	0.82920144002611	-0.0663932124138583
MRPS12	CD8T	LPS	PC2_zscore	0.000957208545238671	0.793002246770587	0.189443637698003
MRPS12	CD8T	IAV	PC2_zscore	-0.00120770423564975	0.804415677338495	-0.157414099977877
MRPS12	CD8T	Tcruzi	PC2_zscore	0.000752154221075212	0.798788487786605	0.162145214240409
MRPS12	monocyte	NI	PC2_zscore	0.00837537041955047	0.535328233113486	0.604906706078944
MRPS12	monocyte	LPS	PC2_zscore	0.00383695083468366	0.686339090132136	0.406135065062232
MRPS12	monocyte	IAV	PC2_zscore	-0.00183184495936828	0.677019583119426	-0.167979055876623
MRPS12	monocyte	Tcruzi	PC2_zscore	0.000213847730260987	0.818767521045522	0.0483149060559155
MRPS12	B	NI	PC2_zscore	0.00135298446697838	0.778217500017314	0.262095978408388
MRPS12	B	LPS	PC2_zscore	-8.7111450541392e-05	0.830743365853058	-0.0207213825717608
MRPS12	B	IAV	PC2_zscore	0.00103726767260259	0.788529883267207	0.214690095987558
MRPS12	B	Tcruzi	PC2_zscore	-0.00109759874531722	0.802529295262592	-0.204475417589461
MRPS12	CD4T	NI	PC2_zscore	-0.000205223814797539	0.828859669402561	-0.0541728189250162
MRPS12	CD4T	LPS	PC2_zscore	0.000384411259777667	0.808909318247491	0.108026668788526
MRPS12	CD4T	IAV	PC2_zscore	0.000791624767856721	0.790979390796968	0.199603840424506
MRPS12	CD4T	Tcruzi	PC2_zscore	-0.000406553247657365	0.819760607679485	-0.102933687874784
PAK4	NK	NI	PC2_zscore	0.00316098028325047	0.619741330709353	0.367690394179303
PAK4	NK	LPS	PC2_zscore	0.00227132657263456	0.634276422147039	0.234520895929229
PAK4	NK	IAV	PC2_zscore	0.00561570073425755	0.561283080579212	0.475760991153268
PAK4	NK	Tcruzi	PC2_zscore	0.00321874469498046	0.618905427169193	0.370453921514234
PAK4	CD8T	NI	PC2_zscore	0.00310032220058442	0.619873945404647	0.37540377213005
PAK4	CD8T	LPS	PC2_zscore	0.00299248441651673	0.622859950337216	0.355570211628848
PAK4	CD8T	IAV	PC2_zscore	0.00172596022607033	0.646949198323207	0.185675953762065
PAK4	CD8T	Tcruzi	PC2_zscore	0.00139308562738683	0.665977314765075	0.160837897762605
PAK4	monocyte	NI	PC2_zscore	0.00278633450941585	0.606498176576859	0.308770513533496
PAK4	monocyte	LPS	PC2_zscore	0.00345814674853043	0.598103482072455	0.385047981135767
PAK4	monocyte	IAV	PC2_zscore	0.0109149909678964	0.335315162391471	0.606936880996962
PAK4	monocyte	Tcruzi	PC2_zscore	0.00346179285323978	0.610133908038185	0.418254110167261
PAK4	B	NI	PC2_zscore	0.00324817951548989	0.615028485144139	0.399541007250669
PAK4	B	LPS	PC2_zscore	0.00294835513878832	0.623006645946743	0.368178592874689
PAK4	B	IAV	PC2_zscore	0.00278587256813727	0.627611503047091	0.348195802611929
PAK4	B	Tcruzi	PC2_zscore	0.00319509447449966	0.616726578692	0.391827073087794
PAK4	CD4T	NI	PC2_zscore	0.002747418986298	0.627473207323214	0.357787305562472
PAK4	CD4T	LPS	PC2_zscore	0.00408252512950151	0.592925002849784	0.48190577465725
PAK4	CD4T	IAV	PC2_zscore	0.00244825325818202	0.63698448541773	0.314834516172318
PAK4	CD4T	Tcruzi	PC2_zscore	0.00444947084644305	0.585536634665164	0.502217638865188
GMFG	NK	NI	PC2_zscore	0.00104205000304826	0.82455349257155	0.235115960452614
GMFG	NK	LPS	PC2_zscore	0.00150083328627665	0.800597861745357	0.274155273816678
GMFG	NK	IAV	PC2_zscore	0.000363329080660192	0.835038629159306	0.120862939940807
GMFG	NK	Tcruzi	PC2_zscore	0.000816942415457059	0.829871012352461	0.21419308126063
GMFG	CD8T	NI	PC2_zscore	0.000159698167042848	0.850935990154262	0.0759277935039575
GMFG	CD8T	LPS	PC2_zscore	0.000656436333084597	0.829215774740119	0.210836032619939
GMFG	CD8T	IAV	PC2_zscore	-0.00015424250045434	0.862328216742616	-0.0581531014125318
GMFG	CD8T	Tcruzi	PC2_zscore	0.000423442231057308	0.837152623389333	0.169642350569659
GMFG	monocyte	NI	PC2_zscore	0.0047426976560522	0.645309448284594	0.466680305656514
GMFG	monocyte	LPS	PC2_zscore	-0.00141662532276744	0.793900707226765	-0.224023812301675
GMFG	monocyte	IAV	PC2_zscore	-0.00197699208874411	0.651469457941098	-0.209057118422721
GMFG	monocyte	Tcruzi	PC2_zscore	9.89482225214966e-05	0.855173479177482	0.0364888810856312
GMFG	B	NI	PC2_zscore	-0.000142384785715583	0.865946810935999	-0.0558780544297744
GMFG	B	LPS	PC2_zscore	-1.03301537785883e-05	0.860546599670958	-0.00427532827170083
GMFG	B	IAV	PC2_zscore	2.9032655207264e-05	0.858409064897422	0.0115956991373078
GMFG	B	Tcruzi	PC2_zscore	0.000136800504608629	0.853226389668961	0.0552617996566246
GMFG	CD4T	NI	PC2_zscore	-0.000409954024045424	0.850372115377788	-0.150832801655348
GMFG	CD4T	LPS	PC2_zscore	0.000247675693056538	0.844266239241258	0.121415799752759
GMFG	CD4T	IAV	PC2_zscore	-0.000193248457406274	0.859271466879906	-0.0866946067215144
GMFG	CD4T	Tcruzi	PC2_zscore	-5.94511436604759e-05	0.865421745285525	-0.0289905383675165
SAMD4B	NK	NI	PC2_zscore	-0.00205834900028674	0.535214284499878	-0.257739244181118
SAMD4B	NK	LPS	PC2_zscore	-0.0020576299454269	0.528430075506403	-0.239640165985704
SAMD4B	NK	IAV	PC2_zscore	-0.00728328522980671	0.387494564879948	-0.659864597672327
SAMD4B	NK	Tcruzi	PC2_zscore	-0.00354367172771872	0.489109156160057	-0.448904514679171
SAMD4B	CD8T	NI	PC2_zscore	-0.00547124956790395	0.429995436573044	-0.676812188270786
SAMD4B	CD8T	LPS	PC2_zscore	-0.00311568598223304	0.499738281298876	-0.417217959414185
SAMD4B	CD8T	IAV	PC2_zscore	-0.00193589157176223	0.534415277559346	-0.241441819815699
SAMD4B	CD8T	Tcruzi	PC2_zscore	-0.00282451135403429	0.509252239751254	-0.391679978214811
SAMD4B	monocyte	NI	PC2_zscore	-0.0052203372472638	0.410847575560557	-0.667649143480657
SAMD4B	monocyte	LPS	PC2_zscore	-0.00449775383729374	0.440402428996841	-0.598957191432642
SAMD4B	monocyte	IAV	PC2_zscore	-0.00424751198059605	0.376560632341032	-0.411532932612875
SAMD4B	monocyte	Tcruzi	PC2_zscore	-0.00499139014292144	0.438366384716583	-0.658997178734212
SAMD4B	B	NI	PC2_zscore	-0.00345284389114292	0.485931509626168	-0.488209404290768
SAMD4B	B	LPS	PC2_zscore	-0.00387607161053789	0.471572259017404	-0.542520485445259
SAMD4B	B	IAV	PC2_zscore	-0.00407566196323308	0.467483963696545	-0.551300098990343
SAMD4B	B	Tcruzi	PC2_zscore	-0.0013779065018323	0.5614605679647	-0.179633485519209
SAMD4B	CD4T	NI	PC2_zscore	-0.00495030564279724	0.428720179616659	-0.709234656982307
SAMD4B	CD4T	LPS	PC2_zscore	-0.00343057501533535	0.478042367631898	-0.544897775994477
SAMD4B	CD4T	IAV	PC2_zscore	0.00068972886068179	0.638969376137392	0.0795914412958407
SAMD4B	CD4T	Tcruzi	PC2_zscore	-0.00636391292474133	0.402858846515228	-0.776250683769403
PAF1	NK	NI	PC2_zscore	-7.10981205250552e-05	0.928849290901193	-0.0291096012965227
PAF1	NK	LPS	PC2_zscore	-8.91760636578814e-05	0.927238466844123	-0.0308889474111406
PAF1	NK	IAV	PC2_zscore	-8.60073259344148e-05	0.923417548861508	-0.0256859894862142
PAF1	NK	Tcruzi	PC2_zscore	9.29988212975616e-05	0.929889651393826	0.0366955998825549
PAF1	CD8T	NI	PC2_zscore	5.26164534091728e-05	0.930825395425529	0.0230861073517607
PAF1	CD8T	LPS	PC2_zscore	9.61728587502325e-05	0.929221376235785	0.0391586684105728
PAF1	CD8T	IAV	PC2_zscore	-0.000158456462960449	0.924787612454152	-0.0505223580012256
PAF1	CD8T	Tcruzi	PC2_zscore	2.69230462439973e-05	0.931767809185137	0.0120023287519384
PAF1	monocyte	NI	PC2_zscore	-3.61243074979727e-05	0.920431188947466	-0.012702005362952
PAF1	monocyte	LPS	PC2_zscore	-0.000275146382732861	0.912942517476059	-0.0851805301282422
PAF1	monocyte	IAV	PC2_zscore	0.0238951496415425	0.162717833242567	1.2955644303178
PAF1	monocyte	Tcruzi	PC2_zscore	-0.000126445314195476	0.926612929282986	-0.0541403518932848
PAF1	B	NI	PC2_zscore	7.44411650896281e-05	0.929882425778751	0.0327601458935823
PAF1	B	LPS	PC2_zscore	-7.82747331296902e-05	0.928270297482073	-0.0352826760484332
PAF1	B	IAV	PC2_zscore	-7.8051826382201e-05	0.928381494468982	-0.0345760432904003
PAF1	B	Tcruzi	PC2_zscore	-6.54799188631615e-05	0.928811513964535	-0.0294533447490705
PAF1	CD4T	NI	PC2_zscore	-9.09276854748534e-07	0.9314874499506	-0.000445496253684122
PAF1	CD4T	LPS	PC2_zscore	0.000102213796585626	0.928015270750721	0.0467976436573208
PAF1	CD4T	IAV	PC2_zscore	8.32693769926335e-05	0.928904631898142	0.0385667711198266
PAF1	CD4T	Tcruzi	PC2_zscore	-0.000116785014135304	0.926171868147963	-0.0541553479188733
MED29	NK	NI	PC2_zscore	-0.000602723747402472	0.765981849667021	-0.132663895321722
MED29	NK	LPS	PC2_zscore	-0.00105094730208996	0.749149388499924	-0.221994392777314
MED29	NK	IAV	PC2_zscore	-0.00117635107576401	0.737135491515511	-0.21372243196239
MED29	NK	Tcruzi	PC2_zscore	-0.0014529202572126	0.741549362007898	-0.293352610173563
MED29	CD8T	NI	PC2_zscore	-0.00129869937052557	0.743500081265459	-0.298856270058983
MED29	CD8T	LPS	PC2_zscore	-0.00143870181318939	0.739685423223428	-0.304225124490384
MED29	CD8T	IAV	PC2_zscore	-0.000300246561874639	0.763467525275778	-0.0510650323618306
MED29	CD8T	Tcruzi	PC2_zscore	-0.00089994168046303	0.757122495261412	-0.224922654659944
MED29	monocyte	NI	PC2_zscore	0.000374730883370296	0.759834697685124	0.0593320022734416
MED29	monocyte	LPS	PC2_zscore	-0.00060454993953779	0.748327613217643	-0.123982238027456
MED29	monocyte	IAV	PC2_zscore	-0.00884918985412475	0.354338050124221	-0.686227098168424
MED29	monocyte	Tcruzi	PC2_zscore	-0.00125407944302242	0.744180983022473	-0.29805084687188
MED29	B	NI	PC2_zscore	-0.000763194261091983	0.762331009434516	-0.19133235628001
MED29	B	LPS	PC2_zscore	-0.000954276705415876	0.754920565607505	-0.240220930686002
MED29	B	IAV	PC2_zscore	-0.00104508671964582	0.751852095109027	-0.255874070818524
MED29	B	Tcruzi	PC2_zscore	-0.000770715352436065	0.762009903747701	-0.191910981595012
MED29	CD4T	NI	PC2_zscore	-0.000920790401724203	0.755438954612647	-0.247316636159008
MED29	CD4T	LPS	PC2_zscore	-0.000709211725868823	0.765213549703993	-0.188965932490513
MED29	CD4T	IAV	PC2_zscore	-0.00125230001195393	0.742620916331116	-0.309163312329416
MED29	CD4T	Tcruzi	PC2_zscore	-0.00138845324104007	0.738393262571756	-0.325991969887236
ZFP36	NK	NI	PC2_zscore	0.00555888980398764	0.467929751053687	0.542654994607263
ZFP36	NK	LPS	PC2_zscore	0.00530547772671395	0.475418205238578	0.516973823765253
ZFP36	NK	IAV	PC2_zscore	-0.00331227467902536	0.574947983869074	-0.285191127099717
ZFP36	NK	Tcruzi	PC2_zscore	0.000838972793825677	0.608747590230004	0.0831382810523772
ZFP36	CD8T	NI	PC2_zscore	0.000258356051569239	0.63292911445102	0.0311927926107316
ZFP36	CD8T	LPS	PC2_zscore	0.0143782413903695	0.329213369702404	1.04655025911136
ZFP36	CD8T	IAV	PC2_zscore	0.00231009530739554	0.561089423363914	0.245638965339593
ZFP36	CD8T	Tcruzi	PC2_zscore	0.00804433395660123	0.388329406483388	0.813040177942155
ZFP36	monocyte	NI	PC2_zscore	0.01253528155104	0.351505331060759	0.819295847821402
ZFP36	monocyte	LPS	PC2_zscore	0.0117950230231999	0.379003442177162	0.792047166061684
ZFP36	monocyte	IAV	PC2_zscore	0.0252138427919176	0.126132200281172	1.18256792176394
ZFP36	monocyte	Tcruzi	PC2_zscore	0.0116154313674898	0.381651504228701	0.794173251873306
ZFP36	B	NI	PC2_zscore	-0.00626027559017059	0.468773674457565	-0.588784929749699
ZFP36	B	LPS	PC2_zscore	0.0106956019550855	0.351755006225518	0.943041013289013
ZFP36	B	IAV	PC2_zscore	0.000812056108318376	0.610292928710436	0.0906452866736339
ZFP36	B	Tcruzi	PC2_zscore	0.0013295905879231	0.590790031694324	0.152528901522381
ZFP36	CD4T	NI	PC2_zscore	-0.00399654309074682	0.517404381988191	-0.446617393055904
ZFP36	CD4T	LPS	PC2_zscore	0.00645556921894802	0.41202323396754	0.737045612493459
ZFP36	CD4T	IAV	PC2_zscore	0.00597171771893038	0.429021553092896	0.680032693659621
ZFP36	CD4T	Tcruzi	PC2_zscore	0.00196809550051354	0.564139523587677	0.248122160757121
RPS16	NK	NI	PC2_zscore	-0.0204351577616673	0.0295776832378911	-1.86702518319721
RPS16	NK	LPS	PC2_zscore	-0.035977396275069	0.000867161286830953	-3.11191776492487
RPS16	NK	IAV	PC2_zscore	-0.0294055417662269	0.00533314851629285	-2.51633768828071
RPS16	NK	Tcruzi	PC2_zscore	-0.021147391386479	0.0334522445532104	-1.8106956183646
RPS16	CD8T	NI	PC2_zscore	0.0211439333621959	0.0358663574859815	1.77031507781138
RPS16	CD8T	LPS	PC2_zscore	0.00542423877431517	0.333137909483215	0.432273232925711
RPS16	CD8T	IAV	PC2_zscore	-0.00363575768557088	0.401230409090808	-0.256461258165591
RPS16	CD8T	Tcruzi	PC2_zscore	0.0195795373662043	0.0527770974046575	1.59354734345055
RPS16	monocyte	NI	PC2_zscore	0.00849677713215845	0.230642583547707	0.73752945553785
RPS16	monocyte	LPS	PC2_zscore	0.0267532103406666	0.0127020693601908	2.18752298104002
RPS16	monocyte	IAV	PC2_zscore	0.0274940033292047	0.0131269927407508	2.18255695592606
RPS16	monocyte	Tcruzi	PC2_zscore	0.012381707930248	0.152234252942143	1.0229301841603
RPS16	B	NI	PC2_zscore	0.0181972874972211	0.0406395357305543	1.72042474431629
RPS16	B	LPS	PC2_zscore	0.0179737040747096	0.0385943890230301	1.7461921819236
RPS16	B	IAV	PC2_zscore	0.0178891359760704	0.0541693728435386	1.58579904232701
RPS16	B	Tcruzi	PC2_zscore	0.0208797871288346	0.0277937202182528	1.8815909715643
RPS16	CD4T	NI	PC2_zscore	0.0173403550912757	0.0397847298131807	1.73463808326952
RPS16	CD4T	LPS	PC2_zscore	0.00840085349003101	0.195221780639894	0.858842549976047
RPS16	CD4T	IAV	PC2_zscore	0.0108503985856586	0.134191024621596	1.10351814565073
RPS16	CD4T	Tcruzi	PC2_zscore	0.0135900561894604	0.0885403080058319	1.34171149051147
SUPT5H	NK	NI	PC2_zscore	0.00484702373535827	0.523481885809813	0.53574269876338
SUPT5H	NK	LPS	PC2_zscore	1.738194279362e-05	0.670980256284921	0.00233963070164424
SUPT5H	NK	IAV	PC2_zscore	-0.00242855388156248	0.64305261654728	-0.263492522245904
SUPT5H	NK	Tcruzi	PC2_zscore	0.00214941237931071	0.600034775263323	0.286746301423758
SUPT5H	CD8T	NI	PC2_zscore	-0.000811540947276351	0.694127620185378	-0.123764751581136
SUPT5H	CD8T	LPS	PC2_zscore	0.000280686888614057	0.665078255163419	0.0420396334612356
SUPT5H	CD8T	IAV	PC2_zscore	0.00290864253006464	0.569043362299432	0.372237780283711
SUPT5H	CD8T	Tcruzi	PC2_zscore	0.00141578990551242	0.618922124924486	0.223881450934898
SUPT5H	monocyte	NI	PC2_zscore	0.00168953980284211	0.586142303307637	0.276443897555957
SUPT5H	monocyte	LPS	PC2_zscore	-0.00452634507652551	0.531978178004271	-0.503413272159173
SUPT5H	monocyte	IAV	PC2_zscore	0.00240939908653788	0.493983209722286	0.27387400732198
SUPT5H	monocyte	Tcruzi	PC2_zscore	-0.0026211804292265	0.625052364880999	-0.358844785237825
SUPT5H	B	NI	PC2_zscore	0.0033686118910855	0.54897848890189	0.471828765909705
SUPT5H	B	LPS	PC2_zscore	0.00234652147575108	0.582764700950625	0.357329057862772
SUPT5H	B	IAV	PC2_zscore	0.00200964282155148	0.598619156186801	0.297752948789479
SUPT5H	B	Tcruzi	PC2_zscore	-0.00121688390012705	0.679968346241649	-0.177048186977611
SUPT5H	CD4T	NI	PC2_zscore	0.00404403114948001	0.503004677629828	0.630125662367505
SUPT5H	CD4T	LPS	PC2_zscore	0.00380521641674089	0.505905978397645	0.622696444115443
SUPT5H	CD4T	IAV	PC2_zscore	0.00106548017291361	0.626098484068816	0.21289562101946
SUPT5H	CD4T	Tcruzi	PC2_zscore	-0.00340902753947666	0.586417490432891	-0.469458190869123
TIMM50	NK	NI	PC2_zscore	0.00345090179979236	0.547587478686937	0.531185909642551
TIMM50	NK	LPS	PC2_zscore	0.00222915881613037	0.568927825513474	0.271707884809494
TIMM50	NK	IAV	PC2_zscore	0.0039842651606452	0.524439122213219	0.519431896837456
TIMM50	NK	Tcruzi	PC2_zscore	0.00313161761185114	0.556887312872499	0.490365452149104
TIMM50	CD8T	NI	PC2_zscore	0.00281269108645835	0.565820652516585	0.465400947577001
TIMM50	CD8T	LPS	PC2_zscore	0.00312298033285484	0.555542097398502	0.502019060906888
TIMM50	CD8T	IAV	PC2_zscore	0.00260487914657197	0.565460340402476	0.383044842440304
TIMM50	CD8T	Tcruzi	PC2_zscore	0.00341117549060415	0.546578655050204	0.550542170689823
TIMM50	monocyte	NI	PC2_zscore	0.00302703458669511	0.53730505415581	0.460363726979796
TIMM50	monocyte	LPS	PC2_zscore	0.00466820159712105	0.493797468341698	0.601438670780508
TIMM50	monocyte	IAV	PC2_zscore	0.00634847317131563	0.344591230336411	0.563360041262842
TIMM50	monocyte	Tcruzi	PC2_zscore	0.00376567374054317	0.536567528213907	0.585823911050786
TIMM50	B	NI	PC2_zscore	0.00198902999597248	0.595094736528244	0.307986613734869
TIMM50	B	LPS	PC2_zscore	0.00314842690306364	0.55347283018896	0.530097227455022
TIMM50	B	IAV	PC2_zscore	0.00286318313401455	0.563769917541765	0.480210328074968
TIMM50	B	Tcruzi	PC2_zscore	0.00289609196019206	0.562417792232615	0.487985336298286
TIMM50	CD4T	NI	PC2_zscore	0.00261899500887053	0.572325592398256	0.458131059361557
TIMM50	CD4T	LPS	PC2_zscore	0.00410786531401084	0.525335508548802	0.627739293270729
TIMM50	CD4T	IAV	PC2_zscore	0.00375354239501611	0.532674916239764	0.611725366330709
TIMM50	CD4T	Tcruzi	PC2_zscore	0.00318727794162114	0.549971195148595	0.554950184554164
EID2B	NK	NI	PC2_zscore	0.00159455795230199	0.684447859324658	0.153841017494498
EID2B	NK	LPS	PC2_zscore	-0.00194424686932308	0.704411935905256	-0.159181327080411
EID2B	NK	IAV	PC2_zscore	0.00071079005941439	0.695970516854315	0.0647233082570889
EID2B	NK	Tcruzi	PC2_zscore	0.000259864228167484	0.713878900550464	0.0251163850974004
EID2B	CD8T	NI	PC2_zscore	-0.000328219768479824	0.729430932471575	-0.0347111461681978
EID2B	CD8T	LPS	PC2_zscore	0.00242279978795996	0.665058974902863	0.231269091337531
EID2B	CD8T	IAV	PC2_zscore	0.00241516415032489	0.661414029352942	0.227376717700634
EID2B	CD8T	Tcruzi	PC2_zscore	0.000108685342332162	0.718691885865471	0.0116108548672073
EID2B	monocyte	NI	PC2_zscore	-0.00125452295995028	0.696165498558352	-0.0975360618397408
EID2B	monocyte	LPS	PC2_zscore	-0.00448087087254527	0.641077034891633	-0.276601512475287
EID2B	monocyte	IAV	PC2_zscore	-0.00150359141154303	0.588534875459812	-0.0739503170905924
EID2B	monocyte	Tcruzi	PC2_zscore	0.00216870121615302	0.671660876187859	0.205816820236929
EID2B	B	NI	PC2_zscore	0.00214414809861726	0.669043020625631	0.217616867544176
EID2B	B	LPS	PC2_zscore	-0.00201941093803745	0.697861802120254	-0.185900694053728
EID2B	B	IAV	PC2_zscore	-0.00146805011509434	0.709869762982764	-0.140812458004453
EID2B	B	Tcruzi	PC2_zscore	0.00227968537680292	0.667080136631106	0.224834254208836
EID2B	CD4T	NI	PC2_zscore	-0.00199673948304837	0.684397094040461	-0.214837528248216
EID2B	CD4T	LPS	PC2_zscore	0.00248273317962327	0.653777924258593	0.276206260291605
EID2B	CD4T	IAV	PC2_zscore	0.000744054047810533	0.702977068681697	0.0868493314715666
EID2B	CD4T	Tcruzi	PC2_zscore	0.00438094422470177	0.612496665670459	0.410799884298834
EID2	NK	NI	PC2_zscore	0.000606072980434075	0.922829435204047	0.172235042579544
EID2	NK	LPS	PC2_zscore	0.00115023076057916	0.910096617062887	0.246776099839944
EID2	NK	IAV	PC2_zscore	0.000777537939115125	0.917040949662981	0.200179126701461
EID2	NK	Tcruzi	PC2_zscore	0.000973403709348568	0.913251722167519	0.237638743957967
EID2	CD8T	NI	PC2_zscore	0.00112490821071471	0.909653194862654	0.255437070230552
EID2	CD8T	LPS	PC2_zscore	0.00095519259768065	0.913016262359932	0.241301541767567
EID2	CD8T	IAV	PC2_zscore	0.000639542711848948	0.921224927185911	0.183954382204525
EID2	CD8T	Tcruzi	PC2_zscore	0.000821270793369145	0.91579074195222	0.230367687216851
EID2	monocyte	NI	PC2_zscore	0.000868650651529298	0.913289594203683	0.230587989546509
EID2	monocyte	LPS	PC2_zscore	0.000800490923782852	0.915619744100071	0.205817459461525
EID2	monocyte	IAV	PC2_zscore	0.0475680885184156	0.0159041811132314	2.27239210242099
EID2	monocyte	Tcruzi	PC2_zscore	0.000811839381976828	0.916436569390277	0.224818330710322
EID2	B	NI	PC2_zscore	0.000739815231510888	0.918359972918908	0.214255409670004
EID2	B	LPS	PC2_zscore	0.00100856261822433	0.911567255826577	0.24843856051492
EID2	B	IAV	PC2_zscore	0.000731859675688001	0.918665850533016	0.211621825622637
EID2	B	Tcruzi	PC2_zscore	0.000833000009646157	0.915792859732667	0.228621110526637
EID2	CD4T	NI	PC2_zscore	0.000651365802542275	0.920010330633595	0.213567225137572
EID2	CD4T	LPS	PC2_zscore	0.000948453562204887	0.910368810454621	0.262345364418064
EID2	CD4T	IAV	PC2_zscore	0.0010746268834795	0.908610703578964	0.267070086548509
EID2	CD4T	Tcruzi	PC2_zscore	0.000646038665797803	0.920315770994484	0.211163965075853
DYRK1B	NK	NI	PC2_zscore	-0.0105627478433126	0.40023667012319	-0.591930229353951
DYRK1B	NK	LPS	PC2_zscore	-0.00850330720131932	0.433591982710445	-0.481904720463236
DYRK1B	NK	IAV	PC2_zscore	-0.00738146515528503	0.450717185146446	-0.413542864939755
DYRK1B	NK	Tcruzi	PC2_zscore	-0.0126481071491203	0.376550682513075	-0.659631688176881
DYRK1B	CD8T	NI	PC2_zscore	-0.0105400024340197	0.38686536293311	-0.641027810116465
DYRK1B	CD8T	LPS	PC2_zscore	-0.00955790273565919	0.410692036015749	-0.562663383051858
DYRK1B	CD8T	IAV	PC2_zscore	0.00250399361117996	0.603319178372152	0.1435642927167
DYRK1B	CD8T	Tcruzi	PC2_zscore	-0.00671452936704575	0.451678995702649	-0.43831153578098
DYRK1B	monocyte	NI	PC2_zscore	-0.00112405095278969	0.542098108067703	-0.0641196096539021
DYRK1B	monocyte	LPS	PC2_zscore	-0.0254465848204276	0.227145739769511	-0.98166335850111
DYRK1B	monocyte	IAV	PC2_zscore	-0.0111766909245907	0.359375544188208	-0.49527282858038
DYRK1B	monocyte	Tcruzi	PC2_zscore	-0.00504969136189904	0.489724821549002	-0.30478159918679
DYRK1B	B	NI	PC2_zscore	-0.0180182479894839	0.314227964972684	-0.821051661825967
DYRK1B	B	LPS	PC2_zscore	-0.00606068017265537	0.466434460531711	-0.393044250568138
DYRK1B	B	IAV	PC2_zscore	-0.00429110326702543	0.501642152827869	-0.274607517639914
DYRK1B	B	Tcruzi	PC2_zscore	-0.0048813252685409	0.490667574919497	-0.31683069331532
DYRK1B	CD4T	NI	PC2_zscore	-0.00232002859322825	0.537048051527954	-0.175897641392032
DYRK1B	CD4T	LPS	PC2_zscore	0.00503754877404535	0.53169935691665	0.32338766010622
DYRK1B	CD4T	IAV	PC2_zscore	-0.0209470789960408	0.284761054674143	-0.956767415844294
DYRK1B	CD4T	Tcruzi	PC2_zscore	0.000306858146365483	0.598543490944746	0.0219369042388459
FBL	NK	NI	PC2_zscore	0.00889216601839328	0.203756351362052	1.23204928712959
FBL	NK	LPS	PC2_zscore	0.00876753153685764	0.206876877338924	1.18108920443706
FBL	NK	IAV	PC2_zscore	0.00926949537499558	0.193035334295259	1.2596317501678
FBL	NK	Tcruzi	PC2_zscore	0.00960496081703948	0.186886547238228	1.32140237832043
FBL	CD8T	NI	PC2_zscore	0.010575033122684	0.169295314511865	1.38716742240119
FBL	CD8T	LPS	PC2_zscore	0.0106865029055656	0.169656328289839	1.35706574806169
FBL	CD8T	IAV	PC2_zscore	0.00851220110676306	0.213892416321814	1.15094814181633
FBL	CD8T	Tcruzi	PC2_zscore	0.0101207602089693	0.174402129836632	1.39424289840391
FBL	monocyte	NI	PC2_zscore	0.0108092457727539	0.160465753288442	1.3507217915928
FBL	monocyte	LPS	PC2_zscore	0.0144676944701687	0.107546524130328	1.16793818803056
FBL	monocyte	IAV	PC2_zscore	0.0130783444020956	0.104617039753288	1.22385954765959
FBL	monocyte	Tcruzi	PC2_zscore	0.00965663498337487	0.185606341484013	1.32941343552774
FBL	B	NI	PC2_zscore	0.00941564056911861	0.179970582161343	1.43649514011716
FBL	B	LPS	PC2_zscore	0.00889442591059397	0.193492974529189	1.35862557454568
FBL	B	IAV	PC2_zscore	0.00905741290387926	0.190582144752164	1.36874209452852
FBL	B	Tcruzi	PC2_zscore	0.0078967239525164	0.235158889618723	1.09088736151369
FBL	CD4T	NI	PC2_zscore	0.00921075465999365	0.181885848897027	1.43783147474431
FBL	CD4T	LPS	PC2_zscore	0.0102764560559365	0.16533468774938	1.51039529889926
FBL	CD4T	IAV	PC2_zscore	0.010415538004691	0.165013711358346	1.49489760786668
FBL	CD4T	Tcruzi	PC2_zscore	0.0092048431491098	0.182681333241029	1.43095356180865
FCGBP	NK	NI	PC2_zscore	0.0151197322430249	0.414649148279365	0.653646249436736
FCGBP	NK	LPS	PC2_zscore	0.0183244542094039	0.387736764966555	0.743043755668995
FCGBP	NK	IAV	PC2_zscore	0.0193126641961301	0.379119663276505	0.756901947173991
FCGBP	NK	Tcruzi	PC2_zscore	0.0125809528860029	0.441093581248019	0.535205664911802
FCGBP	CD8T	NI	PC2_zscore	0.0193687622632309	0.376456123638568	0.778266769585766
FCGBP	CD8T	LPS	PC2_zscore	0.0145846425068744	0.418494443532022	0.646240901677496
FCGBP	CD8T	IAV	PC2_zscore	0.0121031774324986	0.445322235603374	0.546965887852433
FCGBP	CD8T	Tcruzi	PC2_zscore	0.016992063432211	0.394004992707028	0.731110696024104
FCGBP	monocyte	NI	PC2_zscore	0.0349637190022599	0.245761857464537	0.860186509923873
FCGBP	monocyte	LPS	PC2_zscore	0.0216629471801252	0.363333334229502	0.780541230351389
FCGBP	monocyte	IAV	PC2_zscore	0.031380139297302	0.221786065841635	0.932805125129378
FCGBP	monocyte	Tcruzi	PC2_zscore	0.015297093243376	0.413497363082405	0.666951750952794
FCGBP	B	NI	PC2_zscore	0.0155825072143492	0.405587721002529	0.701616414057479
FCGBP	B	LPS	PC2_zscore	0.0162187965717582	0.399045197611242	0.718841014992461
FCGBP	B	IAV	PC2_zscore	0.0199223027511252	0.372051914256404	0.774144577240257
FCGBP	B	Tcruzi	PC2_zscore	0.0127942677753644	0.438372136749277	0.593779721235908
FCGBP	CD4T	NI	PC2_zscore	0.0186782918953344	0.379732416593867	0.765386132603547
FCGBP	CD4T	LPS	PC2_zscore	0.0160937285856471	0.399671997961274	0.720571682059492
FCGBP	CD4T	IAV	PC2_zscore	0.0154714887593685	0.406296000832452	0.697724728830025
FCGBP	CD4T	Tcruzi	PC2_zscore	0.0101229842551493	0.472251074575061	0.455283394313656
PSMC4	NK	NI	PC2_zscore	-0.00252597583480372	0.543080144871676	-0.542054816858038
PSMC4	NK	LPS	PC2_zscore	-0.00289466539661382	0.528103634027109	-0.585331016337885
PSMC4	NK	IAV	PC2_zscore	-0.0024340623627952	0.533191259711063	-0.445201025856465
PSMC4	NK	Tcruzi	PC2_zscore	-0.0023695233950819	0.548570217578975	-0.48922965181419
PSMC4	CD8T	NI	PC2_zscore	-0.00288564696067391	0.529753902056349	-0.633931817605869
PSMC4	CD8T	LPS	PC2_zscore	-0.00277655397099683	0.533316053368755	-0.610799717484362
PSMC4	CD8T	IAV	PC2_zscore	-0.00270704027783126	0.533193125894742	-0.558299400303056
PSMC4	CD8T	Tcruzi	PC2_zscore	-0.00245242493241044	0.546665685166439	-0.540375708196211
PSMC4	monocyte	NI	PC2_zscore	-0.00407097056755616	0.454571941136607	-0.659504221508964
PSMC4	monocyte	LPS	PC2_zscore	-0.00248093543388715	0.530109500080848	-0.508317857658879
PSMC4	monocyte	IAV	PC2_zscore	-0.000463025296533414	0.471085381946727	-0.0499777945989974
PSMC4	monocyte	Tcruzi	PC2_zscore	-0.00261077992352041	0.539894971254035	-0.591328256489415
PSMC4	B	NI	PC2_zscore	-0.00274963781117971	0.53449670799081	-0.616300452560728
PSMC4	B	LPS	PC2_zscore	-0.002916374374497	0.528791639552973	-0.636380659322772
PSMC4	B	IAV	PC2_zscore	-0.00255951347535343	0.54218079163123	-0.56863042833536
PSMC4	B	Tcruzi	PC2_zscore	-0.00260019242627543	0.540481465894858	-0.582966804423372
PSMC4	CD4T	NI	PC2_zscore	-0.00322370646984236	0.521059594804413	-0.647328971481318
PSMC4	CD4T	LPS	PC2_zscore	-0.00243884609603396	0.548324340702989	-0.55658926853173
PSMC4	CD4T	IAV	PC2_zscore	-0.0026830880400867	0.535780602531347	-0.626619277700788
PSMC4	CD4T	Tcruzi	PC2_zscore	-0.00272156199620302	0.534053557282357	-0.633780613054285
ZNF546	NK	NI	PC2_zscore	0.0039883622757165	0.61382874641744	0.205221215123945
ZNF546	NK	LPS	PC2_zscore	-5.19959424308586e-05	0.667928397631505	-0.00246417763766773
ZNF546	NK	IAV	PC2_zscore	0.0149235577102192	0.49053034081153	0.633437708068503
ZNF546	NK	Tcruzi	PC2_zscore	0.0153363312591584	0.489578362911761	0.635512688519923
ZNF546	CD8T	NI	PC2_zscore	0.0096686851033706	0.528916379262654	0.532794403140925
ZNF546	CD8T	LPS	PC2_zscore	0.000855148904438602	0.661673532398177	0.0460549183144945
ZNF546	CD8T	IAV	PC2_zscore	0.00515103792228152	0.597580107754193	0.282986954095572
ZNF546	CD8T	Tcruzi	PC2_zscore	0.0130177644900006	0.49516832310082	0.631621524271868
ZNF546	monocyte	NI	PC2_zscore	0.0106537078569208	0.514271412902963	0.566052636899163
ZNF546	monocyte	LPS	PC2_zscore	-0.00237166316040211	0.699545701945969	-0.111983761488248
ZNF546	monocyte	IAV	PC2_zscore	0.0554203551026538	0.0488463136265336	1.4888834920447
ZNF546	monocyte	Tcruzi	PC2_zscore	0.000545048114159011	0.664957393464399	0.0289017996256188
ZNF546	B	NI	PC2_zscore	0.0165982414662122	0.466886116711329	0.705486452721635
ZNF546	B	LPS	PC2_zscore	-0.00407976797357389	0.679970493258523	-0.202548989424087
ZNF546	B	IAV	PC2_zscore	0.00948221928670691	0.538116044090729	0.493471113793631
ZNF546	B	Tcruzi	PC2_zscore	-0.00717656477102521	0.642946101502626	-0.314596259319437
ZNF546	CD4T	NI	PC2_zscore	0.0138603397878436	0.459944055220534	0.761561343240718
ZNF546	CD4T	LPS	PC2_zscore	0.0192523398434114	0.43192771888252	0.863463712925361
ZNF546	CD4T	IAV	PC2_zscore	0.0069146050166986	0.547891726866583	0.491803087759221
ZNF546	CD4T	Tcruzi	PC2_zscore	0.0112919591468573	0.490116799586438	0.668436425136932
ZNF780B	NK	NI	PC2_zscore	0.00600228773501701	0.438183880713843	0.79492704652395
ZNF780B	NK	LPS	PC2_zscore	0.00514748789800637	0.451042698796679	0.558884715028328
ZNF780B	NK	IAV	PC2_zscore	0.00603674738552523	0.432650909694123	0.755685862522191
ZNF780B	NK	Tcruzi	PC2_zscore	0.00635839262137182	0.43043470977306	0.819889622877648
ZNF780B	CD8T	NI	PC2_zscore	0.00636712580904808	0.427395700142626	0.846227754302773
ZNF780B	CD8T	LPS	PC2_zscore	0.00615655246131494	0.433293633514076	0.818926878527781
ZNF780B	CD8T	IAV	PC2_zscore	0.00615201205707872	0.431505570269484	0.804172144201718
ZNF780B	CD8T	Tcruzi	PC2_zscore	0.00621122816228284	0.431096720413162	0.83429350785264
ZNF780B	monocyte	NI	PC2_zscore	0.00924450609004955	0.346386402430832	0.805125168365637
ZNF780B	monocyte	LPS	PC2_zscore	0.00801277909110598	0.38317283848119	0.798341845390182
ZNF780B	monocyte	IAV	PC2_zscore	0.00164213423029861	0.389805544942428	0.0902411073946975
ZNF780B	monocyte	Tcruzi	PC2_zscore	0.00619082254064639	0.433543734390084	0.815220626873697
ZNF780B	B	NI	PC2_zscore	0.00620159326928308	0.430240175351351	0.841725145215837
ZNF780B	B	LPS	PC2_zscore	0.00532173828164487	0.459016797690467	0.709431074156537
ZNF780B	B	IAV	PC2_zscore	0.00602226782603193	0.435623387778319	0.819746530657967
ZNF780B	B	Tcruzi	PC2_zscore	0.00585111274143689	0.440820813035812	0.797805706457516
ZNF780B	CD4T	NI	PC2_zscore	0.00606118947113608	0.430803270043992	0.850850946193909
ZNF780B	CD4T	LPS	PC2_zscore	0.00650083625324762	0.421174192689008	0.878616960712384
ZNF780B	CD4T	IAV	PC2_zscore	0.00582430504479106	0.439295711990027	0.816243842394792
ZNF780B	CD4T	Tcruzi	PC2_zscore	0.0058665140543277	0.438007037479398	0.820836822738131
ZNF780A	NK	NI	PC2_zscore	-2.39224299756545e-05	0.657670208613256	-0.00197569478748153
ZNF780A	NK	LPS	PC2_zscore	0.000742524873427955	0.638386275462354	0.0585057452938295
ZNF780A	NK	IAV	PC2_zscore	-0.000730024709279601	0.644766639325674	-0.0565644115076921
ZNF780A	NK	Tcruzi	PC2_zscore	0.000105386275810664	0.654053884376101	0.00853871673972442
ZNF780A	CD8T	NI	PC2_zscore	0.00182682766372889	0.610152181279022	0.164594934457414
ZNF780A	CD8T	LPS	PC2_zscore	-0.00353599025400221	0.583299349287537	-0.282560315466967
ZNF780A	CD8T	IAV	PC2_zscore	-0.00637906976277789	0.526021442892448	-0.411187245952642
ZNF780A	CD8T	Tcruzi	PC2_zscore	-0.00121960797588205	0.634930835717786	-0.109232906036982
ZNF780A	monocyte	NI	PC2_zscore	0.00221413246817225	0.586754455588764	0.185552674703265
ZNF780A	monocyte	LPS	PC2_zscore	-0.000809052538768558	0.637119122394425	-0.0633545849906213
ZNF780A	monocyte	IAV	PC2_zscore	-0.00430639393636194	0.489977622596848	-0.226880539642901
ZNF780A	monocyte	Tcruzi	PC2_zscore	-0.000247231546966749	0.659278608870324	-0.0217606083370883
ZNF780A	B	NI	PC2_zscore	0.000624384723357749	0.641674047286309	0.056558917060535
ZNF780A	B	LPS	PC2_zscore	0.00301614243520356	0.582045111134995	0.259778863925452
ZNF780A	B	IAV	PC2_zscore	0.000934720129245008	0.63369477844943	0.083101821004261
ZNF780A	B	Tcruzi	PC2_zscore	-0.00333423926682306	0.585286962058727	-0.273574880898396
ZNF780A	CD4T	NI	PC2_zscore	0.00390961708944474	0.54471722433413	0.37557322046017
ZNF780A	CD4T	LPS	PC2_zscore	-0.00534658216991532	0.518999150013772	-0.469391179965376
ZNF780A	CD4T	IAV	PC2_zscore	0.011157833007344	0.431511577480587	0.704886318301086
ZNF780A	CD4T	Tcruzi	PC2_zscore	-0.00146534242100782	0.620850388322385	-0.14723845660873
MAP3K10	NK	NI	PC2_zscore	0.00537417767492963	0.597095735721962	0.457579360613227
MAP3K10	NK	LPS	PC2_zscore	0.00452821820636142	0.609238978591484	0.413762496503098
MAP3K10	NK	IAV	PC2_zscore	0.00162375879971163	0.655249633293278	0.150058788927971
MAP3K10	NK	Tcruzi	PC2_zscore	0.0034488108673639	0.630667777594711	0.35789680512158
MAP3K10	CD8T	NI	PC2_zscore	0.00302944537487909	0.63719433601189	0.339183292615406
MAP3K10	CD8T	LPS	PC2_zscore	0.00323974674536404	0.633007520206964	0.349568030545006
MAP3K10	CD8T	IAV	PC2_zscore	0.00226827826390414	0.65107065444039	0.251519565950611
MAP3K10	CD8T	Tcruzi	PC2_zscore	0.00312274460096492	0.63452516452304	0.350109331758288
MAP3K10	monocyte	NI	PC2_zscore	0.0030243676229449	0.614574403089816	0.280577581127898
MAP3K10	monocyte	LPS	PC2_zscore	0.00402575862618382	0.604698756022931	0.368984397850554
MAP3K10	monocyte	IAV	PC2_zscore	0.0123193626353423	0.344508951602749	0.583183593305622
MAP3K10	monocyte	Tcruzi	PC2_zscore	0.00371946247069482	0.623431996317893	0.389366872044136
MAP3K10	B	NI	PC2_zscore	0.00158983555444685	0.673766954133918	0.185113346255671
MAP3K10	B	LPS	PC2_zscore	0.00263012018498422	0.645764356860287	0.307378410964911
MAP3K10	B	IAV	PC2_zscore	0.00415867650447974	0.611354012806422	0.427959736227865
MAP3K10	B	Tcruzi	PC2_zscore	0.00211383752356011	0.659455852847716	0.247235744970178
MAP3K10	CD4T	NI	PC2_zscore	0.0039056619087471	0.612415527366114	0.434698563318988
MAP3K10	CD4T	LPS	PC2_zscore	0.00278500158478266	0.640123965733588	0.334905150384043
MAP3K10	CD4T	IAV	PC2_zscore	0.0012071509501586	0.684960959384564	0.141789247722143
MAP3K10	CD4T	Tcruzi	PC2_zscore	0.0019769652115891	0.662901435314109	0.240354736414073
AKT2	NK	NI	PC2_zscore	0.0130627750621141	0.146488009671293	1.07861861298046
AKT2	NK	LPS	PC2_zscore	0.0196026580376613	0.0690256983892682	1.51224236088295
AKT2	NK	IAV	PC2_zscore	0.0171798939177583	0.0920755219283313	1.35537395167055
AKT2	NK	Tcruzi	PC2_zscore	0.0136313789742013	0.140548902729907	1.10329102825522
AKT2	CD8T	NI	PC2_zscore	0.0176978851061795	0.0658367810605469	1.56689980282218
AKT2	CD8T	LPS	PC2_zscore	0.0137424821527929	0.123244359821917	1.19903719126496
AKT2	CD8T	IAV	PC2_zscore	0.00704964461015107	0.27110003212808	0.620239577399526
AKT2	CD8T	Tcruzi	PC2_zscore	0.00653841366902013	0.279514473899518	0.59885515875222
AKT2	monocyte	NI	PC2_zscore	0.0116060842238582	0.132439277481324	1.17370176984624
AKT2	monocyte	LPS	PC2_zscore	0.0212081418058054	0.0409967063064586	1.85453052242676
AKT2	monocyte	IAV	PC2_zscore	0.0235232747238924	0.0249407691755015	1.89253403345202
AKT2	monocyte	Tcruzi	PC2_zscore	0.00507295093481074	0.322238410686882	0.47392134400115
AKT2	B	NI	PC2_zscore	0.00589449697154461	0.297888820175347	0.543555016935123
AKT2	B	LPS	PC2_zscore	0.00884096615136812	0.206984216938025	0.85127488374651
AKT2	B	IAV	PC2_zscore	0.0118157008256926	0.143313074361196	1.10489068331136
AKT2	B	Tcruzi	PC2_zscore	0.00151599346221301	0.444276754578515	0.130648790063374
AKT2	CD4T	NI	PC2_zscore	0.00340947742035884	0.368976772406543	0.363998516668776
AKT2	CD4T	LPS	PC2_zscore	0.0259313687146752	0.0276423264732886	2.37613943990154
AKT2	CD4T	IAV	PC2_zscore	0.0138821989837915	0.0761383418516579	1.52931845776254
AKT2	CD4T	Tcruzi	PC2_zscore	0.00580331249433439	0.277089278214998	0.62770307059372
C19orf47	NK	NI	PC2_zscore	0.00252762273081109	0.673962544590496	0.271329859338612
C19orf47	NK	LPS	PC2_zscore	0.0013760435002009	0.695582496546901	0.142988901574428
C19orf47	NK	IAV	PC2_zscore	0.0024548222937612	0.667697552188141	0.244675998852416
C19orf47	NK	Tcruzi	PC2_zscore	0.00198139812703794	0.686208666408067	0.21862226141962
C19orf47	CD8T	NI	PC2_zscore	0.00146033874314021	0.696922269220789	0.172956878330785
C19orf47	CD8T	LPS	PC2_zscore	0.00206170569928551	0.682666742671566	0.232956013758086
C19orf47	CD8T	IAV	PC2_zscore	0.00178582858041311	0.685182135352455	0.202955005970867
C19orf47	CD8T	Tcruzi	PC2_zscore	0.000570682011429697	0.719436049564835	0.0669436030767575
C19orf47	monocyte	NI	PC2_zscore	0.0023449120317739	0.653068213482743	0.230351562716416
C19orf47	monocyte	LPS	PC2_zscore	0.00431727899397123	0.619352888588069	0.365169000263403
C19orf47	monocyte	IAV	PC2_zscore	0.00936258665589496	0.410420024973302	0.471727527856153
C19orf47	monocyte	Tcruzi	PC2_zscore	0.00233073787509484	0.676629953748021	0.265405727178591
C19orf47	B	NI	PC2_zscore	-0.000889218753964823	0.748320546814217	-0.0916053354602812
C19orf47	B	LPS	PC2_zscore	0.00210525809810105	0.680252250281903	0.249248860937144
C19orf47	B	IAV	PC2_zscore	0.0025345884230853	0.670315593245173	0.287412790364964
C19orf47	B	Tcruzi	PC2_zscore	0.00186409404235593	0.686251888216932	0.223154355034549
C19orf47	CD4T	NI	PC2_zscore	0.00223898215654881	0.674287351625651	0.27446175646576
C19orf47	CD4T	LPS	PC2_zscore	0.000886772873885639	0.712100724540566	0.112316704874769
C19orf47	CD4T	IAV	PC2_zscore	0.00179138992102953	0.686827494758818	0.223049328556443
C19orf47	CD4T	Tcruzi	PC2_zscore	0.000571345776141347	0.720924745807843	0.0714378289096054
PLD3	NK	NI	PC2_zscore	-0.00301922184671535	0.664120301782659	-0.485946542426988
PLD3	NK	LPS	PC2_zscore	-0.00284750085744722	0.66749989341678	-0.458863705603073
PLD3	NK	IAV	PC2_zscore	-0.00555558623455811	0.605042457132461	-0.511058572466749
PLD3	NK	Tcruzi	PC2_zscore	-0.00226637459572781	0.684597803622083	-0.40235887720317
PLD3	CD8T	NI	PC2_zscore	-0.00342355036110371	0.65382052751433	-0.52171072367852
PLD3	CD8T	LPS	PC2_zscore	-0.00341727897364362	0.654881640719025	-0.51150144227192
PLD3	CD8T	IAV	PC2_zscore	-0.00219214015695538	0.683367538453357	-0.397119261774074
PLD3	CD8T	Tcruzi	PC2_zscore	-0.00217535116052205	0.685553641518486	-0.422181860207248
PLD3	monocyte	NI	PC2_zscore	-0.00838816398759066	0.534380292992971	-0.54028360709638
PLD3	monocyte	LPS	PC2_zscore	-0.00324305840670379	0.650058442716308	-0.429366302394481
PLD3	monocyte	IAV	PC2_zscore	-0.0151006112787907	0.312000981062086	-0.756027669681525
PLD3	monocyte	Tcruzi	PC2_zscore	-0.00274309628830669	0.671612448659556	-0.458879488432581
PLD3	B	NI	PC2_zscore	-0.00198243886386812	0.693308920906985	-0.375889941415182
PLD3	B	LPS	PC2_zscore	-0.00233948738147862	0.680677054888132	-0.436980667300847
PLD3	B	IAV	PC2_zscore	-0.00216772391448102	0.686959018394347	-0.403692161397427
PLD3	B	Tcruzi	PC2_zscore	-0.00233788945524289	0.681067372829737	-0.432891796858538
PLD3	CD4T	NI	PC2_zscore	-0.00226308114135612	0.679233220576115	-0.464461656948759
PLD3	CD4T	LPS	PC2_zscore	-0.00256236024646689	0.667938553254454	-0.505412046566796
PLD3	CD4T	IAV	PC2_zscore	-0.00295403371112396	0.658377045057978	-0.52899042950335
PLD3	CD4T	Tcruzi	PC2_zscore	-0.00237613746971854	0.67508594480611	-0.479155284632294
SERTAD1	NK	NI	PC2_zscore	0.00487291979290911	0.487381601971711	0.579458307036922
SERTAD1	NK	LPS	PC2_zscore	0.0119743348964556	0.368185714719416	0.647623858918654
SERTAD1	NK	IAV	PC2_zscore	0.0057649373906884	0.458998865629277	0.602711819222254
SERTAD1	NK	Tcruzi	PC2_zscore	0.00478563926963351	0.490182038246493	0.56983668968583
SERTAD1	CD8T	NI	PC2_zscore	0.00217280913850769	0.561137786564527	0.288875508445317
SERTAD1	CD8T	LPS	PC2_zscore	0.00376624322055053	0.512744328670927	0.49390883750535
SERTAD1	CD8T	IAV	PC2_zscore	0.00480563849046509	0.484234868427305	0.545412671574118
SERTAD1	CD8T	Tcruzi	PC2_zscore	0.00329751015319646	0.525237160820038	0.454532600692783
SERTAD1	monocyte	NI	PC2_zscore	0.00291550970376815	0.517627516844587	0.416147616486424
SERTAD1	monocyte	LPS	PC2_zscore	0.00354259311070962	0.502681511800808	0.491691031043608
SERTAD1	monocyte	IAV	PC2_zscore	0.00357545295594828	0.429248212996542	0.372118132239569
SERTAD1	monocyte	Tcruzi	PC2_zscore	0.00429995531834219	0.489649797767617	0.609279930912299
SERTAD1	B	NI	PC2_zscore	0.00370754397337501	0.511811748596432	0.514408880558445
SERTAD1	B	LPS	PC2_zscore	0.00430617657739114	0.494191413607129	0.579330714999403
SERTAD1	B	IAV	PC2_zscore	0.00047730548281034	0.614451222540876	0.0546216023132821
SERTAD1	B	Tcruzi	PC2_zscore	0.00296193231051566	0.535451737508523	0.417360902854096
SERTAD1	CD4T	NI	PC2_zscore	0.00165505979754937	0.582269011852758	0.230033755282576
SERTAD1	CD4T	LPS	PC2_zscore	0.0052367474792378	0.467943268018946	0.67053981379696
SERTAD1	CD4T	IAV	PC2_zscore	0.0046846166569158	0.480500946076177	0.634384434134321
SERTAD1	CD4T	Tcruzi	PC2_zscore	0.00353273069226076	0.513924535941762	0.520277799551581
SERTAD3	NK	NI	PC2_zscore	0.000526891534803003	0.746485674453006	0.0789211751482289
SERTAD3	NK	LPS	PC2_zscore	-0.000606507361256697	0.760166149731672	-0.0654417600814578
SERTAD3	NK	IAV	PC2_zscore	0.00218822523060511	0.693301320437126	0.262293743971718
SERTAD3	NK	Tcruzi	PC2_zscore	0.000839082420682968	0.737732143003263	0.126427223984655
SERTAD3	CD8T	NI	PC2_zscore	-0.000310072086697197	0.773229425241701	-0.0454837069676431
SERTAD3	CD8T	LPS	PC2_zscore	0.000931847138012666	0.734386407425244	0.145522662898222
SERTAD3	CD8T	IAV	PC2_zscore	0.00199897041490308	0.702281085384218	0.26085831876385
SERTAD3	CD8T	Tcruzi	PC2_zscore	0.00097889848477146	0.733221447882347	0.159807621053537
SERTAD3	monocyte	NI	PC2_zscore	0.0113028632478205	0.403249473981497	0.729207909687432
SERTAD3	monocyte	LPS	PC2_zscore	0.00147112292007358	0.704892326272239	0.222288495337501
SERTAD3	monocyte	IAV	PC2_zscore	0.00139250384714326	0.628668306270737	0.144904260577361
SERTAD3	monocyte	Tcruzi	PC2_zscore	0.000509349419717031	0.749428590600019	0.0856646567800182
SERTAD3	B	NI	PC2_zscore	0.000342665212425646	0.754715993650806	0.0567195462859095
SERTAD3	B	LPS	PC2_zscore	0.000112460896279122	0.762350851541795	0.0181969471366717
SERTAD3	B	IAV	PC2_zscore	0.00201762457866171	0.700968173350374	0.309729545073466
SERTAD3	B	Tcruzi	PC2_zscore	0.000599927486123727	0.745826675316711	0.0999132142323763
SERTAD3	CD4T	NI	PC2_zscore	0.00243450766009272	0.685909271993535	0.370877901040948
SERTAD3	CD4T	LPS	PC2_zscore	0.00172128290321557	0.706801054520788	0.290067317664886
SERTAD3	CD4T	IAV	PC2_zscore	0.000420917476476255	0.752771635480867	0.0721952286374332
SERTAD3	CD4T	Tcruzi	PC2_zscore	0.000446338169608929	0.752220484935553	0.0776364470041507
BLVRB	NK	NI	PC2_zscore	0.00540606460625777	0.608916882157884	0.405461305733027
BLVRB	NK	LPS	PC2_zscore	-0.00492805867984254	0.639138171828733	-0.350906044629481
BLVRB	NK	IAV	PC2_zscore	0.000882493003859027	0.700153725609374	0.0740770438065775
BLVRB	NK	Tcruzi	PC2_zscore	0.000613307557557252	0.709435281826039	0.0527867564692565
BLVRB	CD8T	NI	PC2_zscore	0.00200040242922106	0.670870761990505	0.196498979701894
BLVRB	CD8T	LPS	PC2_zscore	-0.0050738266484768	0.627311912298919	-0.3888412497307
BLVRB	CD8T	IAV	PC2_zscore	0.0045751287479961	0.619613972278327	0.359163413667933
BLVRB	CD8T	Tcruzi	PC2_zscore	-0.00467064650464545	0.62811335573892	-0.38562023815315
BLVRB	monocyte	NI	PC2_zscore	0.0046441677636089	0.585875350154288	0.460251186718869
BLVRB	monocyte	LPS	PC2_zscore	-0.0027337142934701	0.659304576114872	-0.262156027815097
BLVRB	monocyte	IAV	PC2_zscore	-0.0208701152124634	0.180758025598436	-1.08821210046329
BLVRB	monocyte	Tcruzi	PC2_zscore	0.0107667826089719	0.515221462444742	0.686886521693806
BLVRB	B	NI	PC2_zscore	-0.00250176778625005	0.678373230334713	-0.226414919935834
BLVRB	B	LPS	PC2_zscore	-0.000854895006157328	0.719136002650086	-0.0814554593305074
BLVRB	B	IAV	PC2_zscore	-0.00749398205661122	0.591400344163468	-0.483168298485994
BLVRB	B	Tcruzi	PC2_zscore	-0.00361619642556836	0.655226173588978	-0.303416237127179
BLVRB	CD4T	NI	PC2_zscore	-0.00162115436226352	0.682445462316492	-0.193664743932974
BLVRB	CD4T	LPS	PC2_zscore	0.00534158599893169	0.566649216887272	0.543556643428783
BLVRB	CD4T	IAV	PC2_zscore	0.00319750204995703	0.628617378003404	0.351372842846369
BLVRB	CD4T	Tcruzi	PC2_zscore	0.00231886648023593	0.651504279755703	0.26996158687445
SHKBP1	NK	NI	PC2_zscore	-0.018893570396312	0.0265485726798173	-2.00288253722828
SHKBP1	NK	LPS	PC2_zscore	-0.0228992474801755	0.00912898592405365	-2.22641947093271
SHKBP1	NK	IAV	PC2_zscore	-0.023307010976753	0.00866521393479502	-2.21417283966035
SHKBP1	NK	Tcruzi	PC2_zscore	-0.0185372488769117	0.0314746198124646	-1.9344383058331
SHKBP1	CD8T	NI	PC2_zscore	-0.0168108567516008	0.0329930506919673	-1.97434313010724
SHKBP1	CD8T	LPS	PC2_zscore	-0.0191467257131311	0.0203396639922946	-2.11714470798693
SHKBP1	CD8T	IAV	PC2_zscore	-0.00910435980139309	0.214979906249039	-0.823387462120464
SHKBP1	CD8T	Tcruzi	PC2_zscore	-0.0175886557804307	0.0258978702145792	-2.06785491283135
SHKBP1	monocyte	NI	PC2_zscore	-0.0269434060531066	0.00104417048944694	-2.55732338415834
SHKBP1	monocyte	LPS	PC2_zscore	-0.0271222898968686	0.00185038635668411	-2.47002289130804
SHKBP1	monocyte	IAV	PC2_zscore	-0.0288794288088736	0.00135916175266626	-2.36261766044841
SHKBP1	monocyte	Tcruzi	PC2_zscore	-0.0241703421094003	0.00319457096751741	-2.4746079744204
SHKBP1	B	NI	PC2_zscore	-0.0213074226348498	0.00613993592061846	-2.44301931209982
SHKBP1	B	LPS	PC2_zscore	-0.00973605566864276	0.178931864727227	-0.983558729730131
SHKBP1	B	IAV	PC2_zscore	-0.0136350911103802	0.0801475637899853	-1.51592538543507
SHKBP1	B	Tcruzi	PC2_zscore	-0.0127283403602937	0.0954862201594714	-1.41074713583193
SHKBP1	CD4T	NI	PC2_zscore	-0.0174074191622474	0.00934127367686255	-2.53939678793726
SHKBP1	CD4T	LPS	PC2_zscore	-0.0172149587116411	0.00959343449417882	-2.53932034640122
SHKBP1	CD4T	IAV	PC2_zscore	-0.0112774794521106	0.102198892006716	-1.35326467366089
SHKBP1	CD4T	Tcruzi	PC2_zscore	-0.0135772310452025	0.0467446661567842	-1.8112384062904
LTBP4	NK	NI	PC2_zscore	0.000452421874177939	0.82398609260775	0.0662386649080614
LTBP4	NK	LPS	PC2_zscore	0.00026205211150669	0.827115922280342	0.0361170563901316
LTBP4	NK	IAV	PC2_zscore	0.000230691077715227	0.821249755303668	0.0305502866812123
LTBP4	NK	Tcruzi	PC2_zscore	-0.000386162785556086	0.814519457811788	-0.0573997569774233
LTBP4	CD8T	NI	PC2_zscore	0.000697255983779988	0.814424236889678	0.110248175806403
LTBP4	CD8T	LPS	PC2_zscore	-0.0011093882030274	0.794462877394044	-0.162950492843179
LTBP4	CD8T	IAV	PC2_zscore	-0.00109170732619819	0.792967981579391	-0.151347361710189
LTBP4	CD8T	Tcruzi	PC2_zscore	-0.0010678388769765	0.793510006928347	-0.16960876425347
LTBP4	monocyte	NI	PC2_zscore	0.0181783393730233	0.500802885964362	0.609800513753541
LTBP4	monocyte	LPS	PC2_zscore	0.00122318289023735	0.793514941887988	0.126357606651348
LTBP4	monocyte	IAV	PC2_zscore	0.00112722129862854	0.688409078947228	0.0649473794797091
LTBP4	monocyte	Tcruzi	PC2_zscore	0.000233326878849408	0.829726916158764	0.0351997184697708
LTBP4	B	NI	PC2_zscore	-0.00149086735151896	0.783482316950247	-0.215041861710688
LTBP4	B	LPS	PC2_zscore	0.00145351999811883	0.797193759154857	0.194576249616057
LTBP4	B	IAV	PC2_zscore	0.000238963488200655	0.827900972910551	0.0389197585961243
LTBP4	B	Tcruzi	PC2_zscore	-0.000319040961586255	0.815426119648917	-0.0532969081699855
LTBP4	CD4T	NI	PC2_zscore	-0.000708648778187052	0.800367987799413	-0.13278666184836
LTBP4	CD4T	LPS	PC2_zscore	-0.000541873148437663	0.80705391078435	-0.0997317888422424
LTBP4	CD4T	IAV	PC2_zscore	-0.000130866667620402	0.821243927176215	-0.0240111563228148
LTBP4	CD4T	Tcruzi	PC2_zscore	0.000302490145123825	0.822968830178614	0.0556798053672357
COQ8B	NK	NI	PC2_zscore	-0.00735118163337901	0.396872935166266	-0.673420319477407
COQ8B	NK	LPS	PC2_zscore	-0.0100245189667709	0.35192376150456	-0.806986627468546
COQ8B	NK	IAV	PC2_zscore	-0.00702550876579976	0.402066050549846	-0.609499636945054
COQ8B	NK	Tcruzi	PC2_zscore	-0.00792630336380063	0.386732371348022	-0.706649864001803
COQ8B	CD8T	NI	PC2_zscore	-0.0081409304061203	0.374158431249875	-0.771051909706971
COQ8B	CD8T	LPS	PC2_zscore	-0.00630996880066256	0.41903516089586	-0.597630217728728
COQ8B	CD8T	IAV	PC2_zscore	-0.00809099078337124	0.376297681658451	-0.737296683971661
COQ8B	CD8T	Tcruzi	PC2_zscore	-0.00992759647479149	0.344429484154417	-0.85500446350148
COQ8B	monocyte	NI	PC2_zscore	-0.00430451710678065	0.450886859256456	-0.376420894709552
COQ8B	monocyte	LPS	PC2_zscore	-0.00706798629648962	0.394650028182888	-0.635807117082995
COQ8B	monocyte	IAV	PC2_zscore	-0.0176010011318374	0.150861776652853	-1.03162505631342
COQ8B	monocyte	Tcruzi	PC2_zscore	-0.0120389127986331	0.323562595668749	-0.908950480202373
COQ8B	B	NI	PC2_zscore	-0.00463457221609872	0.462883474761254	-0.45242334867592
COQ8B	B	LPS	PC2_zscore	-0.0102938051444628	0.338490925569214	-0.861403495516225
COQ8B	B	IAV	PC2_zscore	-0.00525790750211175	0.445529826068917	-0.511769440967408
COQ8B	B	Tcruzi	PC2_zscore	-0.00703921146443511	0.397917603856199	-0.687186586263707
COQ8B	CD4T	NI	PC2_zscore	-0.00701689386470552	0.388382102906234	-0.744762912445421
COQ8B	CD4T	LPS	PC2_zscore	-0.0107724141218615	0.325277151060354	-0.940305086174601
COQ8B	CD4T	IAV	PC2_zscore	-0.0069810760177888	0.392978495528805	-0.723905707549743
COQ8B	CD4T	Tcruzi	PC2_zscore	-0.00362436333958033	0.495328012380766	-0.360957804918636
ITPKC	NK	NI	PC2_zscore	0.00468173524178363	0.582667899005412	0.50799067411221
ITPKC	NK	LPS	PC2_zscore	0.00439955674310348	0.58668959988287	0.453323985665904
ITPKC	NK	IAV	PC2_zscore	0.00547128617550108	0.561293292523755	0.534298460419351
ITPKC	NK	Tcruzi	PC2_zscore	0.00480185902590532	0.580563623485261	0.515426761724698
ITPKC	CD8T	NI	PC2_zscore	0.00438818764721707	0.588369206073426	0.492859253594364
ITPKC	CD8T	LPS	PC2_zscore	0.00368757334285956	0.605594167310056	0.402913192220983
ITPKC	CD8T	IAV	PC2_zscore	0.00437110926269075	0.58539243803731	0.48047986598149
ITPKC	CD8T	Tcruzi	PC2_zscore	0.00442933035111943	0.586966600807258	0.500150191974922
ITPKC	monocyte	NI	PC2_zscore	0.00437381981238542	0.572162807765121	0.459768205305941
ITPKC	monocyte	LPS	PC2_zscore	0.00495437671741133	0.565797251501276	0.516661996702693
ITPKC	monocyte	IAV	PC2_zscore	0.0182003664138329	0.205181105361078	0.898478817994345
ITPKC	monocyte	Tcruzi	PC2_zscore	0.00508700522721706	0.571581349098753	0.55767598285456
ITPKC	B	NI	PC2_zscore	0.00403340541917585	0.596748321080784	0.466004347724306
ITPKC	B	LPS	PC2_zscore	0.00423808859316974	0.591056825150817	0.488928130663967
ITPKC	B	IAV	PC2_zscore	0.00461594572163296	0.58150382016916	0.523138316400897
ITPKC	B	Tcruzi	PC2_zscore	0.00475541006690963	0.578244855021854	0.53388304547886
ITPKC	CD4T	NI	PC2_zscore	0.004759829102883	0.57630155087996	0.54640433391266
ITPKC	CD4T	LPS	PC2_zscore	0.0057551143790203	0.557125073094951	0.601014833501487
ITPKC	CD4T	IAV	PC2_zscore	0.0039855334022665	0.597850807419788	0.464989415571316
ITPKC	CD4T	Tcruzi	PC2_zscore	0.00437234015820902	0.586530927016715	0.510309949016699
SNRPA	NK	NI	PC2_zscore	-0.000701106056918392	0.857481343502039	-0.240219828433619
SNRPA	NK	LPS	PC2_zscore	-0.000971083356695209	0.849127728010738	-0.231439574997324
SNRPA	NK	IAV	PC2_zscore	-0.000995144690207177	0.843634661570738	-0.229480355966128
SNRPA	NK	Tcruzi	PC2_zscore	-0.00073102459897384	0.856779979641704	-0.243937674903536
SNRPA	CD8T	NI	PC2_zscore	-0.000572815926508323	0.861900545732637	-0.218913598899689
SNRPA	CD8T	LPS	PC2_zscore	-0.000810577123541334	0.853478723819192	-0.262534985323051
SNRPA	CD8T	IAV	PC2_zscore	-0.000498305367785517	0.861686969814433	-0.16271651296449
SNRPA	CD8T	Tcruzi	PC2_zscore	-0.000725260739858378	0.855920006258433	-0.260706545900703
SNRPA	monocyte	NI	PC2_zscore	-0.000718816300128065	0.843668733638104	-0.185027465682541
SNRPA	monocyte	LPS	PC2_zscore	-0.000794256873247506	0.844596590514154	-0.210558964868959
SNRPA	monocyte	IAV	PC2_zscore	0.0225258982715043	0.263273792558315	1.02578102464993
SNRPA	monocyte	Tcruzi	PC2_zscore	-0.000583093666771062	0.861480391065777	-0.211039436100177
SNRPA	B	NI	PC2_zscore	-0.000702109258882362	0.856776325783101	-0.255707953155568
SNRPA	B	LPS	PC2_zscore	-0.000674603364081033	0.85776300412082	-0.250018021636691
SNRPA	B	IAV	PC2_zscore	-0.000432206897094312	0.867082172073764	-0.149966590836967
SNRPA	B	Tcruzi	PC2_zscore	-0.00073325603761355	0.855867574799037	-0.259125060630919
SNRPA	CD4T	NI	PC2_zscore	-0.00051326064476116	0.865052395086412	-0.202007582969253
SNRPA	CD4T	LPS	PC2_zscore	-0.000703123892183135	0.855552842669388	-0.269941522428509
SNRPA	CD4T	IAV	PC2_zscore	-0.000619721927472421	0.859511107547203	-0.246467958414099
SNRPA	CD4T	Tcruzi	PC2_zscore	-0.000712684758287214	0.855363719532211	-0.269891683738183
RAB4B	NK	NI	PC2_zscore	-0.0047696890614249	0.548646972754852	-0.441197433098077
RAB4B	NK	LPS	PC2_zscore	-0.00525495135931986	0.537210964660126	-0.473879078163976
RAB4B	NK	IAV	PC2_zscore	-0.00348103120695558	0.563817029291239	-0.278897590267025
RAB4B	NK	Tcruzi	PC2_zscore	-0.00416760055680287	0.560953073694805	-0.370625464954664
RAB4B	CD8T	NI	PC2_zscore	-0.00860392502771038	0.486653828895608	-0.627414519602954
RAB4B	CD8T	LPS	PC2_zscore	-0.00756245128623964	0.498988298954799	-0.612007657650903
RAB4B	CD8T	IAV	PC2_zscore	-0.00682802513698095	0.506223450901345	-0.578571731835417
RAB4B	CD8T	Tcruzi	PC2_zscore	-0.00617181082579737	0.520414855634357	-0.570406753777031
RAB4B	monocyte	NI	PC2_zscore	-0.00565713215811626	0.515143470391102	-0.535399819412019
RAB4B	monocyte	LPS	PC2_zscore	-0.00621203988186166	0.50736428306408	-0.583348084419948
RAB4B	monocyte	IAV	PC2_zscore	0.00711298315129122	0.535709441367304	0.279089535483261
RAB4B	monocyte	Tcruzi	PC2_zscore	-0.00707869436768639	0.501290376424078	-0.637295235093277
RAB4B	B	NI	PC2_zscore	-0.00334405652062111	0.583417001630795	-0.305239319651828
RAB4B	B	LPS	PC2_zscore	-0.00616224130686509	0.51837594670358	-0.581160297764978
RAB4B	B	IAV	PC2_zscore	-0.00443610692175858	0.55705998147589	-0.428366784880222
RAB4B	B	Tcruzi	PC2_zscore	-0.00668466588813956	0.509930429746967	-0.598188436004725
RAB4B	CD4T	NI	PC2_zscore	-0.00588970290916371	0.519627025590179	-0.597014522688003
RAB4B	CD4T	LPS	PC2_zscore	-0.00517182800235894	0.537526387382853	-0.53469699795404
RAB4B	CD4T	IAV	PC2_zscore	-0.00542191650887383	0.531804424284659	-0.552756873853524
RAB4B	CD4T	Tcruzi	PC2_zscore	-0.00614729551242351	0.51495670080893	-0.608130928360208
EGLN2	NK	NI	PC2_zscore	-0.000256303399553299	0.797169499510873	-0.0421389812912406
EGLN2	NK	LPS	PC2_zscore	-0.000336038982084885	0.791558593958187	-0.0501606309163525
EGLN2	NK	IAV	PC2_zscore	0.0001643939514639	0.7931965144468	0.0215291480357564
EGLN2	NK	Tcruzi	PC2_zscore	-0.000197748666298168	0.798715348897941	-0.0320296603777662
EGLN2	CD8T	NI	PC2_zscore	-0.00056194584745924	0.788833600379595	-0.0985079279353034
EGLN2	CD8T	LPS	PC2_zscore	-0.000348030469370079	0.794520416658227	-0.0586829081716313
EGLN2	CD8T	IAV	PC2_zscore	-0.00158107335975974	0.762034982826492	-0.187814997962196
EGLN2	CD8T	Tcruzi	PC2_zscore	-0.000221627686101549	0.799193805742785	-0.0383853821886473
EGLN2	monocyte	NI	PC2_zscore	0.00196318101506973	0.75718712235993	0.182579846863925
EGLN2	monocyte	LPS	PC2_zscore	-0.001787445158534	0.739606778084601	-0.208918786725449
EGLN2	monocyte	IAV	PC2_zscore	0.0100262358827483	0.480031920790732	0.4697975755125
EGLN2	monocyte	Tcruzi	PC2_zscore	-0.000427823133007042	0.792798589559557	-0.073885437132272
EGLN2	B	NI	PC2_zscore	-0.000705908554506399	0.784215081807349	-0.126647132568243
EGLN2	B	LPS	PC2_zscore	-0.000614459912307828	0.787143497473542	-0.110609722518144
EGLN2	B	IAV	PC2_zscore	-0.00016799180948026	0.801133819548282	-0.029390543915033
EGLN2	B	Tcruzi	PC2_zscore	-0.000965993151649438	0.776493796455841	-0.167339512473829
EGLN2	CD4T	NI	PC2_zscore	-0.000281695764058943	0.798771851214636	-0.05338180494632
EGLN2	CD4T	LPS	PC2_zscore	-0.000319430075337277	0.797168981645781	-0.0598920006613436
EGLN2	CD4T	IAV	PC2_zscore	-0.000329273938723142	0.796606257876376	-0.0607243534866481
EGLN2	CD4T	Tcruzi	PC2_zscore	-0.00117017137359621	0.768321189139783	-0.207408444224159
HNRNPUL1	NK	NI	PC2_zscore	-0.000834245803330443	0.749793179964639	-0.302735095541457
HNRNPUL1	NK	LPS	PC2_zscore	-0.000436252785398755	0.752286508175107	-0.103479516732638
HNRNPUL1	NK	IAV	PC2_zscore	-0.00639783209698389	0.571821889703965	-0.48630594944179
HNRNPUL1	NK	Tcruzi	PC2_zscore	-0.000939650711760344	0.746256457472891	-0.325237250757252
HNRNPUL1	CD8T	NI	PC2_zscore	-0.000822517806969224	0.750358627627726	-0.312322681065507
HNRNPUL1	CD8T	LPS	PC2_zscore	-0.0010537835175714	0.741421280320139	-0.33375907955887
HNRNPUL1	CD8T	IAV	PC2_zscore	-0.00124220486801092	0.732090775409807	-0.29952476192054
HNRNPUL1	CD8T	Tcruzi	PC2_zscore	-0.000819916785262857	0.750487310566843	-0.31083655678314
HNRNPUL1	monocyte	NI	PC2_zscore	-0.000635082890268617	0.739901117978433	-0.199322112342866
HNRNPUL1	monocyte	LPS	PC2_zscore	-0.000546068071744148	0.743273236793421	-0.160373199199696
HNRNPUL1	monocyte	IAV	PC2_zscore	-0.00388645895882987	0.480638045702188	-0.530199625658659
HNRNPUL1	monocyte	Tcruzi	PC2_zscore	-0.000785472222656058	0.752147228145059	-0.301325640652064
HNRNPUL1	B	NI	PC2_zscore	-0.000801912045527368	0.75132203784735	-0.304753957281451
HNRNPUL1	B	LPS	PC2_zscore	-0.00079827394638572	0.751496301845746	-0.303563810711123
HNRNPUL1	B	IAV	PC2_zscore	-0.000803330246784159	0.751263524292804	-0.301594242096924
HNRNPUL1	B	Tcruzi	PC2_zscore	-0.000811300528050136	0.750892868945804	-0.306505142497906
HNRNPUL1	CD4T	NI	PC2_zscore	-0.000834109476036086	0.749495660835709	-0.327319321772536
HNRNPUL1	CD4T	LPS	PC2_zscore	-0.00105144469964689	0.742162736005595	-0.346878122361744
HNRNPUL1	CD4T	IAV	PC2_zscore	-0.00085212084191073	0.748584875678653	-0.331941783812826
HNRNPUL1	CD4T	Tcruzi	PC2_zscore	-0.000772958121276464	0.752925262394263	-0.300601572603798
TGFB1	NK	NI	PC2_zscore	0.000703971351462576	0.794217031670317	0.133098719719478
TGFB1	NK	LPS	PC2_zscore	-5.39649763399293e-05	0.791985091517038	-0.0115685771935609
TGFB1	NK	IAV	PC2_zscore	-0.000685882761119833	0.763092121587258	-0.116322302793377
TGFB1	NK	Tcruzi	PC2_zscore	0.000859271205918877	0.791271617370126	0.152303858635819
TGFB1	CD8T	NI	PC2_zscore	-0.00065721147863423	0.773681287398762	-0.152545885088411
TGFB1	CD8T	LPS	PC2_zscore	-0.00113523554509	0.759387863926171	-0.210372006554368
TGFB1	CD8T	IAV	PC2_zscore	0.00100208495303004	0.782859432558167	0.145742289946879
TGFB1	CD8T	Tcruzi	PC2_zscore	-6.96744427856809e-05	0.795711256117894	-0.0172056691544473
TGFB1	monocyte	NI	PC2_zscore	0.00131412710749062	0.737812209316984	0.19797550458442
TGFB1	monocyte	LPS	PC2_zscore	0.000199996305837119	0.782487157667295	0.0382088555031205
TGFB1	monocyte	IAV	PC2_zscore	0.00440121022793519	0.516029785723751	0.395314276752994
TGFB1	monocyte	Tcruzi	PC2_zscore	-0.000472582154821656	0.780024183332098	-0.115004710711183
TGFB1	B	NI	PC2_zscore	-0.000637868703737146	0.77298823516194	-0.155046797704074
TGFB1	B	LPS	PC2_zscore	-0.000146473820742892	0.792804375233462	-0.0378090783071778
TGFB1	B	IAV	PC2_zscore	0.000114128763922828	0.802787009546756	0.0276034645622488
TGFB1	B	Tcruzi	PC2_zscore	-0.00023704531139447	0.789011875425335	-0.0607246059462465
TGFB1	CD4T	NI	PC2_zscore	-0.000813753229219381	0.764908921160255	-0.195323767871083
TGFB1	CD4T	LPS	PC2_zscore	-0.000120218489340063	0.7942828872572	-0.0324710442060103
TGFB1	CD4T	IAV	PC2_zscore	-3.17379309639283e-05	0.798095930802747	-0.00837558976350503
TGFB1	CD4T	Tcruzi	PC2_zscore	-0.000508274033695166	0.776765323749767	-0.132858878325881
CCDC97	NK	NI	PC2_zscore	-0.000516906502129225	0.866124129712402	-0.161830660501499
CCDC97	NK	LPS	PC2_zscore	-0.000398792708039808	0.866398868560564	-0.105761725505279
CCDC97	NK	IAV	PC2_zscore	-0.0009443818131136	0.847984458112641	-0.20628756513541
CCDC97	NK	Tcruzi	PC2_zscore	-0.000625646949800341	0.862716645313249	-0.195382241369046
CCDC97	CD8T	NI	PC2_zscore	-0.000489579726046409	0.867398895497796	-0.157450466039269
CCDC97	CD8T	LPS	PC2_zscore	-0.000781505465826282	0.857528369419238	-0.223130224744814
CCDC97	CD8T	IAV	PC2_zscore	-0.000730068473852146	0.857816165430328	-0.190276159722984
CCDC97	CD8T	Tcruzi	PC2_zscore	-0.000620827683703733	0.862672091210738	-0.201459549118555
CCDC97	monocyte	NI	PC2_zscore	-0.000497041622202456	0.855777344997391	-0.136444727696651
CCDC97	monocyte	LPS	PC2_zscore	-0.000773901715952815	0.848494354413718	-0.208016715415943
CCDC97	monocyte	IAV	PC2_zscore	0.0203230973555105	0.24196854824352	1.05975984985203
CCDC97	monocyte	Tcruzi	PC2_zscore	-0.000526954047204023	0.866103021195444	-0.173415757210471
CCDC97	B	NI	PC2_zscore	-0.000660656988996331	0.861165839186088	-0.213952550846105
CCDC97	B	LPS	PC2_zscore	-0.000608661618468896	0.863008825545953	-0.200969484969666
CCDC97	B	IAV	PC2_zscore	-0.000630141331241385	0.862289209123986	-0.205407227397105
CCDC97	B	Tcruzi	PC2_zscore	-0.000573253690086964	0.864370007171449	-0.188407424110632
CCDC97	CD4T	NI	PC2_zscore	-0.000584784231095127	0.863731196122524	-0.201180862212255
CCDC97	CD4T	LPS	PC2_zscore	-0.000562154232489833	0.864735481890478	-0.193992077073085
CCDC97	CD4T	IAV	PC2_zscore	-0.00076459390832765	0.85698154539013	-0.24204439773783
CCDC97	CD4T	Tcruzi	PC2_zscore	-0.000527901143588283	0.866224235632025	-0.180121512185414
TMEM91	NK	NI	PC2_zscore	0.0127635801792721	0.399380978079448	0.666700588427698
TMEM91	NK	LPS	PC2_zscore	0.00970235529642676	0.430912271788659	0.597133988223967
TMEM91	NK	IAV	PC2_zscore	0.00770031277482277	0.454880234741518	0.49242776027568
TMEM91	NK	Tcruzi	PC2_zscore	0.0107018970955626	0.420241442036865	0.630321898579721
TMEM91	CD8T	NI	PC2_zscore	0.00920503799899612	0.434419845045269	0.604601871980564
TMEM91	CD8T	LPS	PC2_zscore	0.00448890595942291	0.511747141357646	0.289385230606327
TMEM91	CD8T	IAV	PC2_zscore	0.00662707259796284	0.472815528182521	0.454665613961475
TMEM91	CD8T	Tcruzi	PC2_zscore	0.00915156854570396	0.434949126736407	0.601579658357329
TMEM91	monocyte	NI	PC2_zscore	0.0124743387998961	0.362095609094254	0.727856117917101
TMEM91	monocyte	LPS	PC2_zscore	0.0068371482458647	0.460554704033112	0.404734075251672
TMEM91	monocyte	IAV	PC2_zscore	0.00364235651624334	0.412044377947592	0.149640385616148
TMEM91	monocyte	Tcruzi	PC2_zscore	0.00424289697263115	0.516155110375252	0.273381814749574
TMEM91	B	NI	PC2_zscore	0.00829172758611738	0.44774957558146	0.5601345869594
TMEM91	B	LPS	PC2_zscore	0.00301354462989467	0.540159253105823	0.189406398389045
TMEM91	B	IAV	PC2_zscore	0.00939727860175454	0.431414719398516	0.605019339087595
TMEM91	B	Tcruzi	PC2_zscore	0.00347756924138564	0.532495966633429	0.223114915454619
TMEM91	CD4T	NI	PC2_zscore	0.00540390336227456	0.498664034636468	0.41426225581066
TMEM91	CD4T	LPS	PC2_zscore	0.00902573573778821	0.427122101302409	0.651716951287931
TMEM91	CD4T	IAV	PC2_zscore	0.0100791607218284	0.41259120356052	0.68823497597987
TMEM91	CD4T	Tcruzi	PC2_zscore	0.0122328502810432	0.390697947118349	0.723251481581556
B9D2	NK	NI	PC2_zscore	-0.00185183879283856	0.769293431129977	-0.289512554732773
B9D2	NK	LPS	PC2_zscore	-0.00253178610142788	0.752675464275883	-0.367722716283096
B9D2	NK	IAV	PC2_zscore	-0.00163208297977691	0.762992374459568	-0.208684378194902
B9D2	NK	Tcruzi	PC2_zscore	-0.0022026010438709	0.761043189265316	-0.34764883535296
B9D2	CD8T	NI	PC2_zscore	-0.00234347151978426	0.756546324612857	-0.377995103797937
B9D2	CD8T	LPS	PC2_zscore	-0.00250133942170468	0.753241345672364	-0.385968595522172
B9D2	CD8T	IAV	PC2_zscore	-0.00211160197237916	0.760343180251388	-0.336434613066523
B9D2	CD8T	Tcruzi	PC2_zscore	-0.00215050523611393	0.761439951520687	-0.357114850252658
B9D2	monocyte	NI	PC2_zscore	-0.00224261211732235	0.748139443031282	-0.332315501171055
B9D2	monocyte	LPS	PC2_zscore	-0.00309993583707774	0.732314904305815	-0.406243397756712
B9D2	monocyte	IAV	PC2_zscore	-0.0301850184389934	0.143998402842655	-1.13731732695066
B9D2	monocyte	Tcruzi	PC2_zscore	-0.00250526913134119	0.75280043583636	-0.393019105373683
B9D2	B	NI	PC2_zscore	-0.00214535200720347	0.761340614319321	-0.359441346273692
B9D2	B	LPS	PC2_zscore	-0.0025037508040956	0.752172543269659	-0.395508630834827
B9D2	B	IAV	PC2_zscore	-0.00215651678935662	0.761045088990542	-0.360417962788056
B9D2	B	Tcruzi	PC2_zscore	-0.00216221358784627	0.760945820597651	-0.360625975724145
B9D2	CD4T	NI	PC2_zscore	-0.00231347349707464	0.754773406948437	-0.394321701406508
B9D2	CD4T	LPS	PC2_zscore	-0.00216623727729589	0.759256337495707	-0.376313012663239
B9D2	CD4T	IAV	PC2_zscore	-0.00228548184328345	0.755854213335888	-0.389536350204004
B9D2	CD4T	Tcruzi	PC2_zscore	-0.00225354001340126	0.756667192423135	-0.386545246967515
EXOSC5	NK	NI	PC2_zscore	0.0146796889024859	0.250630383281109	0.963528557022142
EXOSC5	NK	LPS	PC2_zscore	0.00962955883011394	0.317956531598343	0.69818724197534
EXOSC5	NK	IAV	PC2_zscore	0.0113847366302107	0.288541439149797	0.834735327352318
EXOSC5	NK	Tcruzi	PC2_zscore	0.0108861333283846	0.297352201887305	0.825251394480104
EXOSC5	CD8T	NI	PC2_zscore	0.0109976845717495	0.28905376508354	0.890437289731799
EXOSC5	CD8T	LPS	PC2_zscore	0.0173825179657069	0.231849642228817	0.966226717946086
EXOSC5	CD8T	IAV	PC2_zscore	0.00813965427126699	0.3422633723073	0.64449025305701
EXOSC5	CD8T	Tcruzi	PC2_zscore	0.0108442534119292	0.290688523576396	0.884412291390906
EXOSC5	monocyte	NI	PC2_zscore	0.0154489345632018	0.216938058542269	1.04675089319029
EXOSC5	monocyte	LPS	PC2_zscore	0.016159406931102	0.231223367427008	0.97939327089584
EXOSC5	monocyte	IAV	PC2_zscore	0.0083220967429134	0.268505797995547	0.364874037977961
EXOSC5	monocyte	Tcruzi	PC2_zscore	0.0108863257061086	0.294035947004482	0.863204101485205
EXOSC5	B	NI	PC2_zscore	0.00704083655363843	0.368283035221594	0.623862654033589
EXOSC5	B	LPS	PC2_zscore	0.00864220673141748	0.323849876122267	0.796117799288623
EXOSC5	B	IAV	PC2_zscore	0.0123512211205272	0.258873240169975	1.01003066967306
EXOSC5	B	Tcruzi	PC2_zscore	0.00660163238248971	0.380325432371037	0.565600630195603
EXOSC5	CD4T	NI	PC2_zscore	0.00851417785346832	0.324254830687781	0.808319480906405
EXOSC5	CD4T	LPS	PC2_zscore	0.013637121223332	0.231158926196798	1.17990627493019
EXOSC5	CD4T	IAV	PC2_zscore	0.013538489851258	0.237454619957002	1.12813979519499
EXOSC5	CD4T	Tcruzi	PC2_zscore	0.00971198121821432	0.29408700403588	0.926200719023643
BCKDHA	NK	NI	PC2_zscore	0.000117322566019318	0.932450908050206	0.0311327717450293
BCKDHA	NK	LPS	PC2_zscore	9.27651234925687e-05	0.932070652584572	0.0228015038279577
BCKDHA	NK	IAV	PC2_zscore	8.15945881805762e-05	0.930286165426263	0.0188920847280071
BCKDHA	NK	Tcruzi	PC2_zscore	0.000192742531363532	0.930520792146907	0.0508993105069349
BCKDHA	CD8T	NI	PC2_zscore	0.000250937829449596	0.928880051340423	0.0702805040588156
BCKDHA	CD8T	LPS	PC2_zscore	0.000232791204339254	0.92930380317013	0.063412634718437
BCKDHA	CD8T	IAV	PC2_zscore	0.000172703235037084	0.930073633070856	0.0454390635543204
BCKDHA	CD8T	Tcruzi	PC2_zscore	-6.83773577067183e-05	0.937765978355085	-0.017910039579166
BCKDHA	monocyte	NI	PC2_zscore	3.41014152245381e-05	0.927342434023872	0.00749363316470955
BCKDHA	monocyte	LPS	PC2_zscore	-0.000188042590996848	0.931918709386139	-0.0370094699671062
BCKDHA	monocyte	IAV	PC2_zscore	-0.0538504532530118	0.119027645284049	-1.42376253354037
BCKDHA	monocyte	Tcruzi	PC2_zscore	0.000377552798162707	0.925501470586064	0.100177229253937
BCKDHA	B	NI	PC2_zscore	0.000310394771731254	0.927045033327233	0.088788208330138
BCKDHA	B	LPS	PC2_zscore	0.000387366910684022	0.924750392203352	0.108235356313423
BCKDHA	B	IAV	PC2_zscore	0.000218702921550493	0.929839807262302	0.0628973282831055
BCKDHA	B	Tcruzi	PC2_zscore	0.000192613666272677	0.93057769800436	0.0555313113786172
BCKDHA	CD4T	NI	PC2_zscore	0.000166157749881392	0.931476659140393	0.0511999309914637
BCKDHA	CD4T	LPS	PC2_zscore	0.000405616204452437	0.923400278187687	0.12000895640389
BCKDHA	CD4T	IAV	PC2_zscore	8.42256686304026e-05	0.934118020726675	0.0250275676954526
BCKDHA	CD4T	Tcruzi	PC2_zscore	9.27063596392747e-07	0.93676734139751	0.000269142690415133
DMAC2	NK	NI	PC2_zscore	0.000371282043690676	0.834462696868387	0.0595624246996043
DMAC2	NK	LPS	PC2_zscore	-0.000452904752373919	0.848288374634797	-0.0673142392427296
DMAC2	NK	IAV	PC2_zscore	0.00325483671508955	0.761572840609623	0.301117458314098
DMAC2	NK	Tcruzi	PC2_zscore	-0.00016709754727277	0.849311542160224	-0.026223024579493
DMAC2	CD8T	NI	PC2_zscore	0.00126450379957113	0.807990892908888	0.200937625974474
DMAC2	CD8T	LPS	PC2_zscore	-0.000348112950623996	0.851011245556036	-0.0563763290582101
DMAC2	CD8T	IAV	PC2_zscore	0.0107705854782522	0.665146318096347	0.429746471343036
DMAC2	CD8T	Tcruzi	PC2_zscore	0.000504650325983318	0.830019445680994	0.0874248735448244
DMAC2	monocyte	NI	PC2_zscore	0.000300668353238955	0.827367252978995	0.0552587707142579
DMAC2	monocyte	LPS	PC2_zscore	-0.000791621380140939	0.829365699837753	-0.126076943240108
DMAC2	monocyte	IAV	PC2_zscore	-0.0178487142561568	0.329521463782419	-0.877772413016973
DMAC2	monocyte	Tcruzi	PC2_zscore	0.00108084900797967	0.8093763755776	0.193822254756714
DMAC2	B	NI	PC2_zscore	0.000256942164347199	0.837172605032645	0.0464977051596621
DMAC2	B	LPS	PC2_zscore	1.164134343376e-05	0.845152193018324	0.00210785474663824
DMAC2	B	IAV	PC2_zscore	-0.000577800764180445	0.84307386632272	-0.0967891531954158
DMAC2	B	Tcruzi	PC2_zscore	-7.87676376360644e-05	0.847928313872127	-0.0139163554645278
DMAC2	CD4T	NI	PC2_zscore	0.00221780020051713	0.776349953351695	0.332337989711699
DMAC2	CD4T	LPS	PC2_zscore	-0.00027942020247737	0.849012459575359	-0.0555118878549771
DMAC2	CD4T	IAV	PC2_zscore	-0.00175176747414075	0.806442280578923	-0.260368278026972
DMAC2	CD4T	Tcruzi	PC2_zscore	0.00101173768761401	0.810349872370685	0.191289643735364
CEACAM21	NK	NI	PC2_zscore	-0.00265849527856647	0.650710369277365	-0.394678432257732
CEACAM21	NK	LPS	PC2_zscore	-0.00268472402622466	0.646759117865958	-0.366839391705392
CEACAM21	NK	IAV	PC2_zscore	-0.00380905931720204	0.615338217568004	-0.45725285937454
CEACAM21	NK	Tcruzi	PC2_zscore	-0.00315282237379163	0.638319776669324	-0.451079403723292
CEACAM21	CD8T	NI	PC2_zscore	-0.00346693593608787	0.627007653804157	-0.506781780888837
CEACAM21	CD8T	LPS	PC2_zscore	-0.00316699939945476	0.635530216143642	-0.470104720846699
CEACAM21	CD8T	IAV	PC2_zscore	-0.00351644342862271	0.624213426793215	-0.465665739998263
CEACAM21	CD8T	Tcruzi	PC2_zscore	-0.00211418825922142	0.668045812554459	-0.324307791221743
CEACAM21	monocyte	NI	PC2_zscore	-0.00446940416700061	0.587510300227646	-0.372246239607513
CEACAM21	monocyte	LPS	PC2_zscore	-0.00136500712209892	0.636941541794139	-0.113052136012026
CEACAM21	monocyte	IAV	PC2_zscore	0.00137014790398673	0.516807575322394	0.0599811709202356
CEACAM21	monocyte	Tcruzi	PC2_zscore	-0.00302981845664846	0.641438047649952	-0.438216304605143
CEACAM21	B	NI	PC2_zscore	-0.00244389651378278	0.656876128303571	-0.383064498559919
CEACAM21	B	LPS	PC2_zscore	-0.00323514260091643	0.632963257586083	-0.485502253215434
CEACAM21	B	IAV	PC2_zscore	-0.0026601257575897	0.649935308464143	-0.415429354321022
CEACAM21	B	Tcruzi	PC2_zscore	-0.00242036780571329	0.657674762187661	-0.375438487164154
CEACAM21	CD4T	NI	PC2_zscore	-0.00265133831231252	0.648656333210501	-0.435417918300856
CEACAM21	CD4T	LPS	PC2_zscore	-0.00325742381343272	0.629342338837007	-0.507567529068459
CEACAM21	CD4T	IAV	PC2_zscore	-0.00266664170538229	0.648507707107093	-0.433514148931106
CEACAM21	CD4T	Tcruzi	PC2_zscore	-0.00288991130112532	0.640892364318246	-0.464520365820401
RPS19	NK	NI	PC2_zscore	0.00853260720763939	0.0817213685123454	1.44031099754198
RPS19	NK	LPS	PC2_zscore	0.00813616798603457	0.0960202605735337	1.19422012471888
RPS19	NK	IAV	PC2_zscore	0.00786937557349924	0.100974915648478	1.04173538891821
RPS19	NK	Tcruzi	PC2_zscore	0.00925896168025185	0.0503630208425523	1.97169194911839
RPS19	CD8T	NI	PC2_zscore	0.0108784120844708	0.00951885167754472	2.54458046125333
RPS19	CD8T	LPS	PC2_zscore	0.010151696819885	0.016186280836508	2.76013883066643
RPS19	CD8T	IAV	PC2_zscore	0.00924698077686938	0.0489323828471826	2.08232783461333
RPS19	CD8T	Tcruzi	PC2_zscore	0.0109859576379293	0.00939383490453083	2.45388670441357
RPS19	monocyte	NI	PC2_zscore	0.00966270692922724	0.0364663953932059	2.19150454677601
RPS19	monocyte	LPS	PC2_zscore	0.0103584536706925	0.0201250840490209	2.32898417307787
RPS19	monocyte	IAV	PC2_zscore	0.0109322778936378	0.00999508581579972	2.14463150728358
RPS19	monocyte	Tcruzi	PC2_zscore	0.0100478169324895	0.0261637694156976	2.3348114772772
RPS19	B	NI	PC2_zscore	0.00979664980165312	0.0176294410784506	2.89365494000306
RPS19	B	LPS	PC2_zscore	0.00991441043958542	0.0144979979242953	2.99526524245656
RPS19	B	IAV	PC2_zscore	0.00972898207270273	0.0213176460889774	2.77796757459853
RPS19	B	Tcruzi	PC2_zscore	0.0101204191401277	0.0123545180595005	3.01523271103975
RPS19	CD4T	NI	PC2_zscore	0.010129599670139	0.0127725835964138	2.98084189491212
RPS19	CD4T	LPS	PC2_zscore	0.00962386914576669	0.0251418525954903	2.67744918558632
RPS19	CD4T	IAV	PC2_zscore	0.0101621168523335	0.0123058436304082	2.98909241238919
RPS19	CD4T	Tcruzi	PC2_zscore	0.0103536858533953	0.0108380330857778	2.942348168972
ARHGEF1	NK	NI	PC2_zscore	-0.00806885529841924	0.185538322077386	-1.0703162228363
ARHGEF1	NK	LPS	PC2_zscore	-0.0128008031367651	0.110921923773535	-1.39212928866419
ARHGEF1	NK	IAV	PC2_zscore	-0.0139317750008515	0.103134902838085	-1.40006876672029
ARHGEF1	NK	Tcruzi	PC2_zscore	-0.00719350605800199	0.214989633411124	-0.938799030122804
ARHGEF1	CD8T	NI	PC2_zscore	-0.0108988104338236	0.11913087726509	-1.41321443751871
ARHGEF1	CD8T	LPS	PC2_zscore	-0.0154696790947536	0.0974370631102486	-1.47127475504562
ARHGEF1	CD8T	IAV	PC2_zscore	-0.00517401634752735	0.287163456882755	-0.657070207287531
ARHGEF1	CD8T	Tcruzi	PC2_zscore	-0.0118310594685714	0.111265012467549	-1.44446196076114
ARHGEF1	monocyte	NI	PC2_zscore	0.00107874318083319	0.496090753299058	0.0935067746455862
ARHGEF1	monocyte	LPS	PC2_zscore	-0.0113801198917256	0.127925851051904	-1.28858093444752
ARHGEF1	monocyte	IAV	PC2_zscore	-0.0129506484749398	0.100828352116636	-1.30351233169991
ARHGEF1	monocyte	Tcruzi	PC2_zscore	-0.0103180590334834	0.141842702896106	-1.25019826343957
ARHGEF1	B	NI	PC2_zscore	-0.00721606881697089	0.204355293716866	-1.00235423399745
ARHGEF1	B	LPS	PC2_zscore	-0.00737626356846091	0.198173638638342	-1.03071817068101
ARHGEF1	B	IAV	PC2_zscore	-0.00831855254000195	0.17964713331185	-1.09291757998207
ARHGEF1	B	Tcruzi	PC2_zscore	-0.00936581077946233	0.152180690906974	-1.22294357319084
ARHGEF1	CD4T	NI	PC2_zscore	-0.00392035133192046	0.329049846741627	-0.578718083347528
ARHGEF1	CD4T	LPS	PC2_zscore	-0.0105842944544759	0.109812046619951	-1.5397272709219
ARHGEF1	CD4T	IAV	PC2_zscore	-0.00826598558755534	0.149389791824122	-1.3063933702589
ARHGEF1	CD4T	Tcruzi	PC2_zscore	-0.000833835292494016	0.494792217690914	-0.0988476433280505
RABAC1	NK	NI	PC2_zscore	-0.0168747547330607	0.068580684817518	-1.60056855878008
RABAC1	NK	LPS	PC2_zscore	-0.0249628403837392	0.0393628172050842	-2.02464733449341
RABAC1	NK	IAV	PC2_zscore	-0.0290614320318286	0.0235609283584213	-2.16779757147488
RABAC1	NK	Tcruzi	PC2_zscore	-0.0182825252554637	0.061762130783319	-1.65855951185261
RABAC1	CD8T	NI	PC2_zscore	-0.0201072349916162	0.0461417480142929	-1.89742130225893
RABAC1	CD8T	LPS	PC2_zscore	-0.0170483248191933	0.0667454347008343	-1.61574345064704
RABAC1	CD8T	IAV	PC2_zscore	-0.00521922306259187	0.313562280195852	-0.507632089857319
RABAC1	CD8T	Tcruzi	PC2_zscore	-0.0187688992588735	0.0512466861379458	-1.80034434333647
RABAC1	monocyte	NI	PC2_zscore	-0.0119096062280337	0.119443194987593	-1.26290388071114
RABAC1	monocyte	LPS	PC2_zscore	-0.0221034439562036	0.0422539145407294	-1.93611734821103
RABAC1	monocyte	IAV	PC2_zscore	-0.00853834025033504	0.215604714293294	-0.759280150262906
RABAC1	monocyte	Tcruzi	PC2_zscore	-0.00976040502265532	0.174389564322887	-0.997706784789086
RABAC1	B	NI	PC2_zscore	-0.00101103363759656	0.463880247478198	-0.106380733962074
RABAC1	B	LPS	PC2_zscore	-0.00294450531240568	0.384413824908911	-0.316364045962985
RABAC1	B	IAV	PC2_zscore	-0.0041125513582167	0.345065204682351	-0.421289832302419
RABAC1	B	Tcruzi	PC2_zscore	-0.0110101729736097	0.139491544916333	-1.15447933216354
RABAC1	CD4T	NI	PC2_zscore	-0.00210193372734508	0.407303197801762	-0.280467488846665
RABAC1	CD4T	LPS	PC2_zscore	-0.00540673406559208	0.246264071041872	-0.752176945133277
RABAC1	CD4T	IAV	PC2_zscore	-0.00381139420266785	0.32399481313698	-0.506647963892736
RABAC1	CD4T	Tcruzi	PC2_zscore	-0.00953952864236877	0.120386891842588	-1.28256419184423
ZNF574	NK	NI	PC2_zscore	-0.00160920560167034	0.758144379519924	-0.189234496025407
ZNF574	NK	LPS	PC2_zscore	-0.000129816473162259	0.781182814921915	-0.017812604788742
ZNF574	NK	IAV	PC2_zscore	0.00166626273097099	0.729835953368896	0.180856441056622
ZNF574	NK	Tcruzi	PC2_zscore	-0.000451388416809391	0.785176527015546	-0.0642656179416766
ZNF574	CD8T	NI	PC2_zscore	0.000545430334190054	0.765160908769798	0.087176200450124
ZNF574	CD8T	LPS	PC2_zscore	-0.000597299395021524	0.779151597493903	-0.0875951032011963
ZNF574	CD8T	IAV	PC2_zscore	0.000119086021288402	0.774538264220423	0.0176630026504238
ZNF574	CD8T	Tcruzi	PC2_zscore	-0.000373967012541362	0.784778594233048	-0.0586550378615279
ZNF574	monocyte	NI	PC2_zscore	-0.00466943427587018	0.652975879123459	-0.346137192675964
ZNF574	monocyte	LPS	PC2_zscore	-0.00105068445172056	0.751957777152959	-0.125225065658044
ZNF574	monocyte	IAV	PC2_zscore	0.00484755689000429	0.533396052145074	0.284054809898249
ZNF574	monocyte	Tcruzi	PC2_zscore	-0.00106243226917304	0.768053222087722	-0.146466774685805
ZNF574	B	NI	PC2_zscore	-7.73445640935587e-05	0.784585432622884	-0.0125091453117298
ZNF574	B	LPS	PC2_zscore	0.000723673755079312	0.759481546399786	0.117180814857367
ZNF574	B	IAV	PC2_zscore	0.000389226122241164	0.770143533198074	0.0629149704267838
ZNF574	B	Tcruzi	PC2_zscore	-0.000353093508709585	0.785288367837312	-0.0557659709391675
ZNF574	CD4T	NI	PC2_zscore	0.000274449008363435	0.773596224443956	0.0498912929973994
ZNF574	CD4T	LPS	PC2_zscore	0.000213474707088487	0.775976332846528	0.0390355617316171
ZNF574	CD4T	IAV	PC2_zscore	0.00152285772830347	0.731877019417534	0.240803658442245
ZNF574	CD4T	Tcruzi	PC2_zscore	0.00166767538041354	0.726676900986105	0.261139630417539
POU2F2	NK	NI	PC2_zscore	0.00539127402549102	0.531952107255137	0.349034953569732
POU2F2	NK	LPS	PC2_zscore	0.00457976223520072	0.547175137947552	0.298628914621445
POU2F2	NK	IAV	PC2_zscore	0.00280658410255631	0.58141653393595	0.182158636365345
POU2F2	NK	Tcruzi	PC2_zscore	0.0115302741006464	0.440646240278996	0.597693820209152
POU2F2	CD8T	NI	PC2_zscore	0.00199978212307961	0.593217214529277	0.154909519722748
POU2F2	CD8T	LPS	PC2_zscore	0.00090151376794912	0.619281744311879	0.0659364439348929
POU2F2	CD8T	IAV	PC2_zscore	-0.000484765370048279	0.626178644822135	-0.0343127278029798
POU2F2	CD8T	Tcruzi	PC2_zscore	0.00307493569742426	0.568688021612507	0.233744236860499
POU2F2	monocyte	NI	PC2_zscore	0.0133004174504723	0.357255752919826	0.739180933161062
POU2F2	monocyte	LPS	PC2_zscore	0.0182890167436193	0.295790608404762	0.902014507251902
POU2F2	monocyte	IAV	PC2_zscore	0.000432909883275094	0.582018838354585	0.025757755451765
POU2F2	monocyte	Tcruzi	PC2_zscore	-0.000351897633523419	0.62573483752894	-0.0267376853893251
POU2F2	B	NI	PC2_zscore	-0.0107903015289204	0.354531111056027	-0.860893454850825
POU2F2	B	LPS	PC2_zscore	0.0022992299516636	0.555732892929801	0.260482232594375
POU2F2	B	IAV	PC2_zscore	0.00449542671561126	0.497740896203784	0.43878725802024
POU2F2	B	Tcruzi	PC2_zscore	-0.00816352099373826	0.40143237678768	-0.711915990325893
POU2F2	CD4T	NI	PC2_zscore	0.00335964244621022	0.548108789592992	0.288365309073454
POU2F2	CD4T	LPS	PC2_zscore	-0.00992898825492693	0.415741620251472	-0.655560273775223
POU2F2	CD4T	IAV	PC2_zscore	-0.00454079364447305	0.530267539016846	-0.340539403055034
POU2F2	CD4T	Tcruzi	PC2_zscore	-0.00403175699394356	0.533038916175517	-0.325940739674625
DEDD2	NK	NI	PC2_zscore	-0.000412408018940539	0.925254504653976	-0.124215790091336
DEDD2	NK	LPS	PC2_zscore	-0.000921441145193685	0.912697398542771	-0.209807667256782
DEDD2	NK	IAV	PC2_zscore	-0.000579995849390913	0.918536372043921	-0.147124771593771
DEDD2	NK	Tcruzi	PC2_zscore	-0.000823673229006698	0.914949106640466	-0.203457722656189
DEDD2	CD8T	NI	PC2_zscore	-0.000808952923742782	0.913799257023561	-0.214154586848075
DEDD2	CD8T	LPS	PC2_zscore	-0.000804526736148696	0.91447240830588	-0.207938653924042
DEDD2	CD8T	IAV	PC2_zscore	-0.00060089887630937	0.918874588135476	-0.173145090743122
DEDD2	CD8T	Tcruzi	PC2_zscore	-0.00080890260459239	0.913774092335888	-0.21419831337367
DEDD2	monocyte	NI	PC2_zscore	-0.000668719273519965	0.91362832428446	-0.178079964137437
DEDD2	monocyte	LPS	PC2_zscore	-0.0013366935518666	0.900377248058751	-0.240649396520485
DEDD2	monocyte	IAV	PC2_zscore	-0.0445413642985222	0.0514123013508965	-1.84938306967187
DEDD2	monocyte	Tcruzi	PC2_zscore	-0.00082678976805769	0.913933166771181	-0.212164904209065
DEDD2	B	NI	PC2_zscore	-0.000520341401438462	0.921388293988279	-0.166649831913186
DEDD2	B	LPS	PC2_zscore	-0.000373315508495439	0.926325173303313	-0.126028506296808
DEDD2	B	IAV	PC2_zscore	5.90341942171111e-05	0.940409816880451	0.0165773910771493
DEDD2	B	Tcruzi	PC2_zscore	-0.000473310917563403	0.92301787718542	-0.153210569899239
DEDD2	CD4T	NI	PC2_zscore	-0.000519432153993234	0.919945842049416	-0.184128704206456
DEDD2	CD4T	LPS	PC2_zscore	-0.000618721210872956	0.916613433297568	-0.204572337944626
DEDD2	CD4T	IAV	PC2_zscore	-0.000405516557544311	0.924701801235182	-0.147071659230486
DEDD2	CD4T	Tcruzi	PC2_zscore	-0.000524316414080369	0.919882563172636	-0.18410463214529
ZNF526	NK	NI	PC2_zscore	0.00316244131656503	0.644315108935559	0.374531805462578
ZNF526	NK	LPS	PC2_zscore	0.00295365462625503	0.647656363983455	0.336261910391235
ZNF526	NK	IAV	PC2_zscore	0.00183953524047192	0.66193260239827	0.198424023035583
ZNF526	NK	Tcruzi	PC2_zscore	0.00283627918998329	0.65207794426112	0.344692801200431
ZNF526	CD8T	NI	PC2_zscore	0.00282833748060401	0.650121936000967	0.359201761788549
ZNF526	CD8T	LPS	PC2_zscore	0.00192604720673602	0.673386795606907	0.246733682136641
ZNF526	CD8T	IAV	PC2_zscore	0.00172956486099931	0.672480402346114	0.210931785559847
ZNF526	CD8T	Tcruzi	PC2_zscore	0.00296384064754478	0.646381096339174	0.374110728943493
ZNF526	monocyte	NI	PC2_zscore	0.000987126195214479	0.661419322604753	0.0981111123545861
ZNF526	monocyte	LPS	PC2_zscore	0.0023801431370134	0.644599951894281	0.260337080612241
ZNF526	monocyte	IAV	PC2_zscore	0.00982432799816066	0.37664759727115	0.51730413386157
ZNF526	monocyte	Tcruzi	PC2_zscore	0.00323984968225418	0.640697051746479	0.395017915751148
ZNF526	B	NI	PC2_zscore	0.00222608188061897	0.664907388856923	0.301502625982345
ZNF526	B	LPS	PC2_zscore	0.00219344869093356	0.66578056995577	0.297672391670441
ZNF526	B	IAV	PC2_zscore	0.00239894007079699	0.660121692848576	0.321563120277206
ZNF526	B	Tcruzi	PC2_zscore	0.00218254241755769	0.666235366595389	0.294792828137986
ZNF526	CD4T	NI	PC2_zscore	0.0016148096706487	0.683411028008666	0.228403871548305
ZNF526	CD4T	LPS	PC2_zscore	0.00361311016688128	0.627435884169845	0.445868817352554
ZNF526	CD4T	IAV	PC2_zscore	0.00246658847024253	0.656794716755252	0.340227360618037
ZNF526	CD4T	Tcruzi	PC2_zscore	0.00159245431089383	0.684070248294191	0.223258113521157
GSK3A	NK	NI	PC2_zscore	-8.63348820247055e-05	0.993162861128778	-0.0648977173506168
GSK3A	NK	LPS	PC2_zscore	-9.15541069041783e-05	0.993090379023937	-0.0654750322689992
GSK3A	NK	IAV	PC2_zscore	-3.91430696043424e-05	0.99425534511664	-0.0358166972873467
GSK3A	NK	Tcruzi	PC2_zscore	-5.1778125664341e-05	0.993985566491681	-0.0490265925143361
GSK3A	CD8T	NI	PC2_zscore	-7.22247752782144e-05	0.993335241840274	-0.0631426150942711
GSK3A	CD8T	LPS	PC2_zscore	-4.24748038210537e-05	0.994225709878545	-0.043799415824552
GSK3A	CD8T	IAV	PC2_zscore	-4.96628551020259e-05	0.993988119729826	-0.0491555405019007
GSK3A	CD8T	Tcruzi	PC2_zscore	-7.22335179755191e-05	0.993330377061573	-0.0632384239393429
GSK3A	monocyte	NI	PC2_zscore	-4.09324437364462e-05	0.994077237055906	-0.0481021501659441
GSK3A	monocyte	LPS	PC2_zscore	-4.48908786516152e-05	0.993957959252706	-0.0492816649334474
GSK3A	monocyte	IAV	PC2_zscore	-0.0522648604095863	0.000812564731351828	-3.71108303186086
GSK3A	monocyte	Tcruzi	PC2_zscore	-6.81828964054339e-05	0.993288822099114	-0.0649011529011392
GSK3A	B	NI	PC2_zscore	-7.03368191347331e-05	0.993364856900226	-0.062688307456297
GSK3A	B	LPS	PC2_zscore	-5.18509526266352e-05	0.993869736759508	-0.0533667889003695
GSK3A	B	IAV	PC2_zscore	-4.45343913196567e-05	0.994141547690916	-0.0466578517304103
GSK3A	B	Tcruzi	PC2_zscore	-4.4135948184975e-05	0.994133937032268	-0.0472384088551832
GSK3A	CD4T	NI	PC2_zscore	-2.3358867405395e-05	0.994884404662903	-0.030226481983
GSK3A	CD4T	LPS	PC2_zscore	-7.81076057179326e-05	0.992950376828333	-0.0704367664731492
GSK3A	CD4T	IAV	PC2_zscore	-7.16162250176688e-05	0.993132570132395	-0.0676403110541245
GSK3A	CD4T	Tcruzi	PC2_zscore	-5.24178304611996e-05	0.993662099346484	-0.0590956712703272
ERF	NK	NI	PC2_zscore	-0.00126316082940054	0.766507675455239	-0.209553161705085
ERF	NK	LPS	PC2_zscore	-0.00128623488807012	0.762687981013305	-0.193757546545737
ERF	NK	IAV	PC2_zscore	-0.000426103318007906	0.768592525885951	-0.051252900908147
ERF	NK	Tcruzi	PC2_zscore	-0.00153581406549091	0.759568316824733	-0.250287139869818
ERF	CD8T	NI	PC2_zscore	-0.00139963338613115	0.762498549301972	-0.242002297258418
ERF	CD8T	LPS	PC2_zscore	-0.00149380518360766	0.759796129543979	-0.249483886803844
ERF	CD8T	IAV	PC2_zscore	-0.00188969497477188	0.747636765544471	-0.270294486967837
ERF	CD8T	Tcruzi	PC2_zscore	-0.0017076382870119	0.753605625645602	-0.287383311148233
ERF	monocyte	NI	PC2_zscore	0.000146387228433313	0.771339301464815	0.0175313118028953
ERF	monocyte	LPS	PC2_zscore	-0.00110110172194988	0.75614337930006	-0.161911986873446
ERF	monocyte	IAV	PC2_zscore	-0.0175218170009199	0.289842902955063	-0.791535171870455
ERF	monocyte	Tcruzi	PC2_zscore	-0.00130577865859103	0.765115743375223	-0.22926486829453
ERF	B	NI	PC2_zscore	-0.00113288097060328	0.770511526512847	-0.20110071437303
ERF	B	LPS	PC2_zscore	-0.0017987075719737	0.750589938851711	-0.301733346534453
ERF	B	IAV	PC2_zscore	-0.00151005351859414	0.75894560734579	-0.262747247798574
ERF	B	Tcruzi	PC2_zscore	-0.00128428475732235	0.76568873186256	-0.22828804997791
ERF	CD4T	NI	PC2_zscore	-0.00122694242236402	0.767268755086912	-0.22542283555547
ERF	CD4T	LPS	PC2_zscore	-0.00190487159758775	0.746564818425866	-0.321651882337991
ERF	CD4T	IAV	PC2_zscore	-0.00135668503003566	0.76325030671345	-0.24346259588785
ERF	CD4T	Tcruzi	PC2_zscore	-0.00121414441095367	0.76771777450212	-0.222909277270552
CIC	NK	NI	PC2_zscore	-0.00312843191775013	0.637832657915498	-0.342297316359683
CIC	NK	LPS	PC2_zscore	-0.000691693530356286	0.693147870969842	-0.0845125689377225
CIC	NK	IAV	PC2_zscore	-0.00262591864009068	0.638012591385843	-0.281774335058475
CIC	NK	Tcruzi	PC2_zscore	-0.00224236639958433	0.658141604381852	-0.274420670565792
CIC	CD8T	NI	PC2_zscore	-0.000231259990486572	0.713258916012818	-0.0324561228429393
CIC	CD8T	LPS	PC2_zscore	-0.000399812816615175	0.706733640494744	-0.0547867432400676
CIC	CD8T	IAV	PC2_zscore	-0.000705945206410876	0.692796712882325	-0.0934805673491741
CIC	CD8T	Tcruzi	PC2_zscore	-0.00206341214253488	0.658147175756729	-0.279052711624175
CIC	monocyte	NI	PC2_zscore	0.000384295163646701	0.704282443931632	0.0491228356732979
CIC	monocyte	LPS	PC2_zscore	-0.00312073223892326	0.60689180167608	-0.366048172609765
CIC	monocyte	IAV	PC2_zscore	0.00185890264750408	0.582944788604235	0.13853677839653
CIC	monocyte	Tcruzi	PC2_zscore	-0.00104619115450487	0.687271545066075	-0.15744437084666
CIC	B	NI	PC2_zscore	-0.00160755312128095	0.670603665958367	-0.227856805598517
CIC	B	LPS	PC2_zscore	-0.00106698196931493	0.687168948286944	-0.156020550994691
CIC	B	IAV	PC2_zscore	0.00103631997059612	0.729749427460007	0.129657442552292
CIC	B	Tcruzi	PC2_zscore	-0.00106268314586461	0.687624369564793	-0.153037095379288
CIC	CD4T	NI	PC2_zscore	-0.00337797229687756	0.61915972859892	-0.420056015507209
CIC	CD4T	LPS	PC2_zscore	0.00031616460511192	0.736702533770093	0.0487565171076968
CIC	CD4T	IAV	PC2_zscore	-0.00246023547260835	0.640136397463551	-0.350237498077531
CIC	CD4T	Tcruzi	PC2_zscore	-2.56342167789986e-05	0.723409625662901	-0.003960041649779
PAFAH1B3	NK	NI	PC2_zscore	0.00479258553990497	0.710417114152976	0.456365871972726
PAFAH1B3	NK	LPS	PC2_zscore	0.00444308105573949	0.715863193782748	0.43954995661904
PAFAH1B3	NK	IAV	PC2_zscore	0.00402404724701644	0.721484320202875	0.415045440828167
PAFAH1B3	NK	Tcruzi	PC2_zscore	0.00344253621071844	0.732981977292854	0.37929340819286
PAFAH1B3	CD8T	NI	PC2_zscore	0.00503825302654494	0.702472867935756	0.489942582279863
PAFAH1B3	CD8T	LPS	PC2_zscore	0.00462541105416013	0.710064435798882	0.466604324274293
PAFAH1B3	CD8T	IAV	PC2_zscore	0.00329252354852659	0.733134993828335	0.386069380735974
PAFAH1B3	CD8T	Tcruzi	PC2_zscore	0.00398028855130337	0.718034357758075	0.451379147750509
PAFAH1B3	monocyte	NI	PC2_zscore	0.00425193363140153	0.711336860524842	0.446394808507073
PAFAH1B3	monocyte	LPS	PC2_zscore	0.00440105843614925	0.714277276954518	0.427691723934612
PAFAH1B3	monocyte	IAV	PC2_zscore	-0.0441049165951588	0.264163916460516	-0.96763764642472
PAFAH1B3	monocyte	Tcruzi	PC2_zscore	0.00247090517513856	0.752749717465674	0.283934584707413
PAFAH1B3	B	NI	PC2_zscore	0.00308738723528621	0.737314101036613	0.381854893702902
PAFAH1B3	B	LPS	PC2_zscore	0.00347331558832422	0.727733136352724	0.419003878933081
PAFAH1B3	B	IAV	PC2_zscore	0.00340693973177705	0.731039298132725	0.401697422727981
PAFAH1B3	B	Tcruzi	PC2_zscore	0.00276112989850711	0.745629219798903	0.343952731221026
PAFAH1B3	CD4T	NI	PC2_zscore	0.00141006407510206	0.786999959264202	0.182095328952172
PAFAH1B3	CD4T	LPS	PC2_zscore	0.0058698981442792	0.689514413351975	0.538788885659089
PAFAH1B3	CD4T	IAV	PC2_zscore	0.00354971601742973	0.722602632731734	0.447323058516046
PAFAH1B3	CD4T	Tcruzi	PC2_zscore	0.00378300356146369	0.715289994721979	0.473522891012534
MEGF8	NK	NI	PC2_zscore	-0.00045877075767675	0.814216116109825	-0.0524563899296083
MEGF8	NK	LPS	PC2_zscore	0.000528447597171297	0.791495044134161	0.0607969058059184
MEGF8	NK	IAV	PC2_zscore	0.00128863493930229	0.771448735844942	0.139267940038611
MEGF8	NK	Tcruzi	PC2_zscore	0.000947116493888472	0.784963782860769	0.112316547457558
MEGF8	CD8T	NI	PC2_zscore	0.00216246080617404	0.759608921939701	0.230890822545067
MEGF8	CD8T	LPS	PC2_zscore	0.000636044303276329	0.791005118499597	0.078261132392584
MEGF8	CD8T	IAV	PC2_zscore	0.000810355150499608	0.784475067149067	0.0993547446541111
MEGF8	CD8T	Tcruzi	PC2_zscore	0.000873245057106766	0.785957869798572	0.110374602927027
MEGF8	monocyte	NI	PC2_zscore	0.00222038611195838	0.739382919086121	0.209090435613469
MEGF8	monocyte	LPS	PC2_zscore	0.000416743069778616	0.782234555612	0.0445578885814321
MEGF8	monocyte	IAV	PC2_zscore	-0.021402186400385	0.345298785742358	-0.700549488539284
MEGF8	monocyte	Tcruzi	PC2_zscore	-0.000219404371339847	0.810352415787802	-0.0266477374125469
MEGF8	B	NI	PC2_zscore	0.00204640358449136	0.759401908299273	0.230727450524747
MEGF8	B	LPS	PC2_zscore	-0.000145588133944075	0.809991962679933	-0.0185440775830503
MEGF8	B	IAV	PC2_zscore	0.000830281119516137	0.786589254887668	0.108045593664604
MEGF8	B	Tcruzi	PC2_zscore	0.00122513087829071	0.777651430958484	0.153410657813655
MEGF8	CD4T	NI	PC2_zscore	0.00025739573219015	0.800670986518202	0.0347714479011577
MEGF8	CD4T	LPS	PC2_zscore	-0.000473132909695761	0.812273914542015	-0.0590752207531452
MEGF8	CD4T	IAV	PC2_zscore	0.000295178829193748	0.799149989746871	0.0390842548368044
MEGF8	CD4T	Tcruzi	PC2_zscore	0.000248005989933449	0.800617514905807	0.0330657252319295
LIPE	NK	NI	PC2_zscore	0.00976562583191063	0.348120673124001	0.692044360657292
LIPE	NK	LPS	PC2_zscore	0.0153182885553304	0.27858573222854	0.898564575220909
LIPE	NK	IAV	PC2_zscore	0.0146492090042955	0.280632333400253	0.88984339049131
LIPE	NK	Tcruzi	PC2_zscore	0.0116591741812882	0.319083694256967	0.805133009668845
LIPE	CD8T	NI	PC2_zscore	0.0144777299721845	0.280497919784485	0.92146829533225
LIPE	CD8T	LPS	PC2_zscore	0.0120012366333967	0.311494319974207	0.83701244413784
LIPE	CD8T	IAV	PC2_zscore	0.00827631421240346	0.37131611697191	0.601374296903786
LIPE	CD8T	Tcruzi	PC2_zscore	0.00995076155623671	0.34116900456297	0.744746943945259
LIPE	monocyte	NI	PC2_zscore	0.00901169955868593	0.334043565916492	0.507779481569173
LIPE	monocyte	LPS	PC2_zscore	0.0137436925114621	0.289001483114469	0.843467428151586
LIPE	monocyte	IAV	PC2_zscore	0.0139946270797972	0.234195113799321	0.672280540958152
LIPE	monocyte	Tcruzi	PC2_zscore	0.0121961753474936	0.310648870900174	0.834183776686607
LIPE	B	NI	PC2_zscore	0.00814767189508801	0.375979618750984	0.63023085828229
LIPE	B	LPS	PC2_zscore	0.00931093998431127	0.349184836573131	0.729255277738378
LIPE	B	IAV	PC2_zscore	0.00828360107187653	0.37326216171061	0.631152776303299
LIPE	B	Tcruzi	PC2_zscore	0.013178326935685	0.287958257994587	0.912329349311305
LIPE	CD4T	NI	PC2_zscore	0.00842660366575	0.364654717140461	0.698068922097174
LIPE	CD4T	LPS	PC2_zscore	0.0114388725126809	0.299926179575598	0.925934483112284
LIPE	CD4T	IAV	PC2_zscore	0.0153527978804386	0.263095769877134	1.01279298740382
LIPE	CD4T	Tcruzi	PC2_zscore	0.0126737952962569	0.283080638350929	0.975819910617672
PHLDB3	NK	NI	PC2_zscore	0.000726209016106192	0.777713383555783	0.0971968450076623
PHLDB3	NK	LPS	PC2_zscore	0.000240954864224381	0.786514394170949	0.030537951830522
PHLDB3	NK	IAV	PC2_zscore	0.000230358820636171	0.780315401985547	0.0279662413556662
PHLDB3	NK	Tcruzi	PC2_zscore	0.000395000269917792	0.785890783447676	0.0534448768485925
PHLDB3	CD8T	NI	PC2_zscore	0.000967971591229378	0.76992638514583	0.135473375828899
PHLDB3	CD8T	LPS	PC2_zscore	0.000827815966469326	0.774129492925019	0.112718287355295
PHLDB3	CD8T	IAV	PC2_zscore	-0.000760788810648791	0.780257565303462	-0.0923182065922171
PHLDB3	CD8T	Tcruzi	PC2_zscore	0.000432030271171415	0.784097656766191	0.0637786601084096
PHLDB3	monocyte	NI	PC2_zscore	-0.00500873975521052	0.682801725570343	-0.279660204447047
PHLDB3	monocyte	LPS	PC2_zscore	0.00160952081771458	0.741929384957424	0.153774652150132
PHLDB3	monocyte	IAV	PC2_zscore	-0.00552515734020938	0.556073612603177	-0.239987755559472
PHLDB3	monocyte	Tcruzi	PC2_zscore	0.00158588954722816	0.758707201685688	0.190784505989888
PHLDB3	B	NI	PC2_zscore	0.000249728580631268	0.789123228490394	0.0376778822102799
PHLDB3	B	LPS	PC2_zscore	0.00117280042343543	0.76383577794253	0.162567699347518
PHLDB3	B	IAV	PC2_zscore	0.000748551270269731	0.775237441921253	0.108784126867779
PHLDB3	B	Tcruzi	PC2_zscore	0.000178927535731302	0.791091033847692	0.0268880343520336
PHLDB3	CD4T	NI	PC2_zscore	0.000304228930056745	0.786517018998437	0.0495899376594713
PHLDB3	CD4T	LPS	PC2_zscore	-0.000655231709733901	0.780853074781057	-0.0989456645081117
PHLDB3	CD4T	IAV	PC2_zscore	-0.000590898098445277	0.783176670255715	-0.0889730125454755
PHLDB3	CD4T	Tcruzi	PC2_zscore	-0.000237326845908301	0.793324211478994	-0.0377428927576932
ETHE1	NK	NI	PC2_zscore	-0.00489530348682745	0.444798024673655	-0.722868940512669
ETHE1	NK	LPS	PC2_zscore	-0.00527310355663466	0.434289349428995	-0.724059372581026
ETHE1	NK	IAV	PC2_zscore	-0.00548910751803551	0.422575143627892	-0.714867550817456
ETHE1	NK	Tcruzi	PC2_zscore	-0.00486925390944632	0.445973375085023	-0.716323239089991
ETHE1	CD8T	NI	PC2_zscore	-0.00546451317672437	0.428598285311957	-0.788729471650053
ETHE1	CD8T	LPS	PC2_zscore	-0.00430570824456063	0.461884889632229	-0.643931499651822
ETHE1	CD8T	IAV	PC2_zscore	-0.0060350081717499	0.413624789909764	-0.699346875512062
ETHE1	CD8T	Tcruzi	PC2_zscore	-0.00459223464856673	0.451771819621935	-0.715312457092303
ETHE1	monocyte	NI	PC2_zscore	-0.00486215402067224	0.427035283853353	-0.686218786515653
ETHE1	monocyte	LPS	PC2_zscore	-0.00496577581326569	0.429395572517964	-0.70034097693707
ETHE1	monocyte	IAV	PC2_zscore	-0.00214582081761195	0.385067784778021	-0.165322569214505
ETHE1	monocyte	Tcruzi	PC2_zscore	-0.00511612348068944	0.437656818714074	-0.759905836350186
ETHE1	B	NI	PC2_zscore	-0.00520346468421633	0.435594492661253	-0.763104957067332
ETHE1	B	LPS	PC2_zscore	-0.00354900550828711	0.488254579278615	-0.480132761915962
ETHE1	B	IAV	PC2_zscore	-0.00487286603262659	0.444421971321124	-0.734324911064306
ETHE1	B	Tcruzi	PC2_zscore	-0.00504393306313715	0.439688009867656	-0.750923155412647
ETHE1	CD4T	NI	PC2_zscore	-0.00446952454591098	0.45541438907848	-0.707202930514837
ETHE1	CD4T	LPS	PC2_zscore	-0.00442678108260211	0.456984442369476	-0.701257254506127
ETHE1	CD4T	IAV	PC2_zscore	-0.00487335191809827	0.440430466581315	-0.770719412106117
ETHE1	CD4T	Tcruzi	PC2_zscore	-0.00483634697599168	0.44223235390364	-0.7615343398931
ZNF575	NK	NI	PC2_zscore	0.0193112852662435	0.218067500956508	1.04633367207864
ZNF575	NK	LPS	PC2_zscore	0.0193907196567747	0.218176589589879	1.04232998027868
ZNF575	NK	IAV	PC2_zscore	0.0153617314546404	0.264859531996355	0.826945949296455
ZNF575	NK	Tcruzi	PC2_zscore	0.0186992121366963	0.225210827715699	1.02136439351296
ZNF575	CD8T	NI	PC2_zscore	0.0170960752454629	0.239246599146809	0.983916413663258
ZNF575	CD8T	LPS	PC2_zscore	0.0180898956698919	0.229304726583888	1.01395630049451
ZNF575	CD8T	IAV	PC2_zscore	0.0150803610143097	0.270022854204634	0.844801348718995
ZNF575	CD8T	Tcruzi	PC2_zscore	0.0152646683252812	0.267274687845929	0.869003340238014
ZNF575	monocyte	NI	PC2_zscore	0.0192519264441474	0.207271014713889	1.03847831084806
ZNF575	monocyte	LPS	PC2_zscore	0.0165142806819678	0.246970796313911	0.868570004031341
ZNF575	monocyte	IAV	PC2_zscore	0.0148817432909182	0.220865879329164	0.611675903215889
ZNF575	monocyte	Tcruzi	PC2_zscore	0.0181775094367289	0.229903268602905	1.0067631151677
ZNF575	B	NI	PC2_zscore	0.0131117929464514	0.307001696589487	0.698397846183595
ZNF575	B	LPS	PC2_zscore	0.0177658517804874	0.232253802719653	0.997075530063141
ZNF575	B	IAV	PC2_zscore	0.0167587391564638	0.245621487696066	0.949891542287759
ZNF575	B	Tcruzi	PC2_zscore	0.0146497480685818	0.279756952610393	0.811747823189695
ZNF575	CD4T	NI	PC2_zscore	0.020399753159631	0.197178012904125	1.1381048318278
ZNF575	CD4T	LPS	PC2_zscore	0.0160896032666517	0.245978814876437	0.980975155817465
ZNF575	CD4T	IAV	PC2_zscore	0.0225927042693131	0.186010002599899	1.16162719780131
ZNF575	CD4T	Tcruzi	PC2_zscore	0.0191871380652418	0.208012261540542	1.10843922703629
XRCC1	NK	NI	PC2_zscore	-0.00387572187228937	0.664876574136066	-0.394270195265484
XRCC1	NK	LPS	PC2_zscore	-0.00503726538405882	0.643939025821244	-0.471194866421904
XRCC1	NK	IAV	PC2_zscore	-0.00955473864429502	0.589630496625529	-0.650302595807975
XRCC1	NK	Tcruzi	PC2_zscore	-0.00593921504436824	0.626533866444245	-0.54462729127466
XRCC1	CD8T	NI	PC2_zscore	-0.00922456809951789	0.586453382940942	-0.677257955306828
XRCC1	CD8T	LPS	PC2_zscore	-0.00479278048162556	0.643807655095149	-0.490845918500398
XRCC1	CD8T	IAV	PC2_zscore	-0.00185885138801291	0.714420041798677	-0.196700601628586
XRCC1	CD8T	Tcruzi	PC2_zscore	-0.0043324635475395	0.649260981116806	-0.481452512593878
XRCC1	monocyte	NI	PC2_zscore	-0.00630530787685637	0.612971663135171	-0.597536861466384
XRCC1	monocyte	LPS	PC2_zscore	-0.0108809627431851	0.581862630979063	-0.672855450868092
XRCC1	monocyte	IAV	PC2_zscore	-0.050932720132299	0.0151632099203443	-1.86240005124698
XRCC1	monocyte	Tcruzi	PC2_zscore	-0.00933528306418836	0.588150162722445	-0.662680407145443
XRCC1	B	NI	PC2_zscore	-0.00409080446933344	0.654341941567025	-0.464485944131093
XRCC1	B	LPS	PC2_zscore	-0.00468301767429976	0.640410695704613	-0.512902946482263
XRCC1	B	IAV	PC2_zscore	-0.00753358352050469	0.599648740534009	-0.623765866031602
XRCC1	B	Tcruzi	PC2_zscore	-0.00504177487425502	0.634027804891737	-0.532020764752013
XRCC1	CD4T	NI	PC2_zscore	-0.00405092737660989	0.644128141328637	-0.514352435755166
XRCC1	CD4T	LPS	PC2_zscore	-0.00661397058291496	0.596150708413318	-0.666877744317325
XRCC1	CD4T	IAV	PC2_zscore	-0.006742698022027	0.596658216254875	-0.66242046391421
XRCC1	CD4T	Tcruzi	PC2_zscore	-0.00590392170504122	0.606318870456836	-0.634492936574265
ZNF576	NK	NI	PC2_zscore	0.00135025762977426	0.712208851335641	0.110960449675382
ZNF576	NK	LPS	PC2_zscore	-0.00362056952755281	0.608360907676222	-0.322771799345888
ZNF576	NK	IAV	PC2_zscore	0.00193348177609052	0.696188228607402	0.138523664771139
ZNF576	NK	Tcruzi	PC2_zscore	-0.00498259408336313	0.587255377082365	-0.40103114733563
ZNF576	CD8T	NI	PC2_zscore	-0.00309912724346267	0.616221147353147	-0.319472767768976
ZNF576	CD8T	LPS	PC2_zscore	-0.00478238445678766	0.586088405184731	-0.412286970133263
ZNF576	CD8T	IAV	PC2_zscore	-0.000336199137759755	0.675813213890083	-0.0328126772446048
ZNF576	CD8T	Tcruzi	PC2_zscore	-0.000208641594178602	0.686318276623043	-0.0217153099209408
ZNF576	monocyte	NI	PC2_zscore	-0.00583801047824326	0.524897264454536	-0.48674481506651
ZNF576	monocyte	LPS	PC2_zscore	-0.00396534579107376	0.581194500171608	-0.373788008755074
ZNF576	monocyte	IAV	PC2_zscore	-0.00319222398232876	0.496943010538025	-0.193595268544028
ZNF576	monocyte	Tcruzi	PC2_zscore	-0.000760365178021259	0.674572254777368	-0.0850957042956022
ZNF576	B	NI	PC2_zscore	-0.00563113742217669	0.568318585359065	-0.459760013596133
ZNF576	B	LPS	PC2_zscore	-0.00350938283773692	0.605811954756445	-0.356947522307987
ZNF576	B	IAV	PC2_zscore	-0.000553520426993467	0.678466270548582	-0.0594312444657251
ZNF576	B	Tcruzi	PC2_zscore	-0.00132236105698772	0.659921574275341	-0.145945919985545
ZNF576	CD4T	NI	PC2_zscore	0.000520872863099488	0.715293436819284	0.0610572971619691
ZNF576	CD4T	LPS	PC2_zscore	-0.00173250344285206	0.645421716522819	-0.21989205051609
ZNF576	CD4T	IAV	PC2_zscore	-0.00395176243548104	0.58560006468157	-0.435790923367162
ZNF576	CD4T	Tcruzi	PC2_zscore	-0.000748814902755258	0.675774611775739	-0.0923029447880325
ZNF428	NK	NI	PC2_zscore	0.00105505227428401	0.862535246917034	0.16091181301165
ZNF428	NK	LPS	PC2_zscore	-0.000441347803074443	0.823855513483793	-0.097332000363326
ZNF428	NK	IAV	PC2_zscore	-7.86669565830707e-05	0.829801342112324	-0.015387367208812
ZNF428	NK	Tcruzi	PC2_zscore	-0.00144837882550946	0.792325214633146	-0.289470874660163
ZNF428	CD8T	NI	PC2_zscore	-0.00127699518901571	0.791754066549158	-0.306110600322005
ZNF428	CD8T	LPS	PC2_zscore	-0.00116955002529081	0.797522763120965	-0.272879508460018
ZNF428	CD8T	IAV	PC2_zscore	-0.000736516620190327	0.812984444210413	-0.17385334839129
ZNF428	CD8T	Tcruzi	PC2_zscore	-0.00160649893818587	0.781972075947793	-0.343587849915534
ZNF428	monocyte	NI	PC2_zscore	0.00474110536218855	0.726480336581866	0.390249927169425
ZNF428	monocyte	LPS	PC2_zscore	-0.000276331507424882	0.819495921026808	-0.0537635466125504
ZNF428	monocyte	IAV	PC2_zscore	-0.0170376390563987	0.291929111636583	-0.890406840579448
ZNF428	monocyte	Tcruzi	PC2_zscore	0.000405528605445975	0.854043391027526	0.0795653579707645
ZNF428	B	NI	PC2_zscore	0.00033904311989949	0.853626149913364	0.0699281660280665
ZNF428	B	LPS	PC2_zscore	-0.00080819217496256	0.81149993285147	-0.197588274735825
ZNF428	B	IAV	PC2_zscore	-0.00123970455807521	0.797087743781111	-0.271271764222693
ZNF428	B	Tcruzi	PC2_zscore	-0.000517626394461381	0.822795682445919	-0.124777267204167
ZNF428	CD4T	NI	PC2_zscore	-0.00143357584994781	0.781837380543639	-0.353115298024899
ZNF428	CD4T	LPS	PC2_zscore	-0.00055018890837574	0.821374831167004	-0.165007679384343
ZNF428	CD4T	IAV	PC2_zscore	-0.00138521223375209	0.784236625931929	-0.343172595467421
ZNF428	CD4T	Tcruzi	PC2_zscore	-0.00135043340698543	0.785178050080152	-0.339995637880507
PLAUR	NK	NI	PC2_zscore	-0.00699684848461395	0.617855587913405	-0.381047931363894
PLAUR	NK	LPS	PC2_zscore	-0.00464443476510303	0.648845826638555	-0.257419591011494
PLAUR	NK	IAV	PC2_zscore	-0.00759524155264111	0.612604367067218	-0.398092490960147
PLAUR	NK	Tcruzi	PC2_zscore	-0.00199659180936192	0.683419842221648	-0.105048250872344
PLAUR	CD8T	NI	PC2_zscore	8.25532273385374e-05	0.71724984980785	0.00460016640716569
PLAUR	CD8T	LPS	PC2_zscore	-0.0147494921906483	0.537471542415002	-0.666170397093195
PLAUR	CD8T	IAV	PC2_zscore	-0.00671956887750092	0.61974431524107	-0.387942651422889
PLAUR	CD8T	Tcruzi	PC2_zscore	-0.00425630362090447	0.65235837386205	-0.261910535825694
PLAUR	monocyte	NI	PC2_zscore	-0.0582305132255049	0.100196888481794	-1.65938028607294
PLAUR	monocyte	LPS	PC2_zscore	-0.00453232235181272	0.645967997821663	-0.323921973279066
PLAUR	monocyte	IAV	PC2_zscore	-0.025488014010817	0.421587906343685	-0.908565397471365
PLAUR	monocyte	Tcruzi	PC2_zscore	-0.0170457892404594	0.51753957088203	-0.739634448540858
PLAUR	B	NI	PC2_zscore	0.000746230078788802	0.729575494460506	0.0416118772933096
PLAUR	B	LPS	PC2_zscore	-0.00468745932864002	0.645557035085565	-0.296930195638267
PLAUR	B	IAV	PC2_zscore	-0.00119256143383197	0.69912024086768	-0.0694161937823509
PLAUR	B	Tcruzi	PC2_zscore	-0.00550581020363414	0.63566979327042	-0.32823270337163
PLAUR	CD4T	NI	PC2_zscore	-0.00954443040528645	0.568561612180729	-0.581500044440688
PLAUR	CD4T	LPS	PC2_zscore	-0.0071479686386698	0.589448628339425	-0.525968357278906
PLAUR	CD4T	IAV	PC2_zscore	-0.00892592641188391	0.580387429881773	-0.543192274697787
PLAUR	CD4T	Tcruzi	PC2_zscore	-0.00485257707245206	0.636881934937187	-0.353514175425336
SMG9	NK	NI	PC2_zscore	0.000997394109469489	0.861247761983148	0.204677848216802
SMG9	NK	LPS	PC2_zscore	0.000755986710145847	0.864186261378733	0.134925597555789
SMG9	NK	IAV	PC2_zscore	0.00303431355458186	0.818091132689567	0.301204745062231
SMG9	NK	Tcruzi	PC2_zscore	0.00152907339835015	0.849799307162657	0.264298127774908
SMG9	CD8T	NI	PC2_zscore	0.00115404358323342	0.856304079568479	0.240374134830615
SMG9	CD8T	LPS	PC2_zscore	0.00107842064967621	0.858561321504883	0.223671686085125
SMG9	CD8T	IAV	PC2_zscore	0.00112364135502583	0.85616432963727	0.222145889328671
SMG9	CD8T	Tcruzi	PC2_zscore	0.000905058565878782	0.863015357218687	0.201249658173548
SMG9	monocyte	NI	PC2_zscore	0.000910337530574998	0.85543688691108	0.205830506805665
SMG9	monocyte	LPS	PC2_zscore	0.00131348267791057	0.846150544075876	0.270004974417214
SMG9	monocyte	IAV	PC2_zscore	0.0283304743993811	0.102630734652753	1.51398911655202
SMG9	monocyte	Tcruzi	PC2_zscore	0.00122476902966845	0.852517826492648	0.265602179600038
SMG9	B	NI	PC2_zscore	0.000844269704931016	0.864531124673598	0.195166295568952
SMG9	B	LPS	PC2_zscore	0.000986084554340618	0.860221488265041	0.221780776705511
SMG9	B	IAV	PC2_zscore	0.00134629882021627	0.851345476846189	0.26425512374761
SMG9	B	Tcruzi	PC2_zscore	0.000763232867440005	0.867124511459341	0.177084340824697
SMG9	CD4T	NI	PC2_zscore	0.000550422597758254	0.8738411982528	0.140414135716235
SMG9	CD4T	LPS	PC2_zscore	0.000818364908845816	0.863950353592225	0.205936386005672
SMG9	CD4T	IAV	PC2_zscore	0.0006999383516398	0.868465506887314	0.175575610446645
SMG9	CD4T	Tcruzi	PC2_zscore	0.000250277994381916	0.884803895175022	0.060805170600752
ZNF283	NK	NI	PC2_zscore	0.00426762423419767	0.56729209252657	0.446463243384119
ZNF283	NK	LPS	PC2_zscore	0.00810677549655614	0.503402958676727	0.558374597482663
ZNF283	NK	IAV	PC2_zscore	0.00420687410139485	0.559780689678049	0.396289643406075
ZNF283	NK	Tcruzi	PC2_zscore	0.00530680798752492	0.546937238433768	0.521279293431748
ZNF283	CD8T	NI	PC2_zscore	0.00330685397356154	0.589997085046078	0.362653317795845
ZNF283	CD8T	LPS	PC2_zscore	0.0055940226712846	0.538934733407204	0.549402722674447
ZNF283	CD8T	IAV	PC2_zscore	0.00365027609695432	0.57579105093532	0.390211562871736
ZNF283	CD8T	Tcruzi	PC2_zscore	0.00425386090670398	0.565334431490412	0.467512794114574
ZNF283	monocyte	NI	PC2_zscore	0.00513929645726558	0.527145085940845	0.470214334407235
ZNF283	monocyte	LPS	PC2_zscore	0.0077163842905981	0.488013877729585	0.584273666750503
ZNF283	monocyte	IAV	PC2_zscore	0.00976880189226793	0.354250581412359	0.510742812059595
ZNF283	monocyte	Tcruzi	PC2_zscore	0.00398826957567042	0.5735562478118	0.428159372410044
ZNF283	B	NI	PC2_zscore	0.00393421803542777	0.572302236014873	0.446063158258762
ZNF283	B	LPS	PC2_zscore	0.00342891074809732	0.586134174699226	0.389306481510348
ZNF283	B	IAV	PC2_zscore	0.00370661568511775	0.578386323190177	0.419506028886529
ZNF283	B	Tcruzi	PC2_zscore	0.00470074690390509	0.553832266236978	0.510589867593606
ZNF283	CD4T	NI	PC2_zscore	0.00493405120899861	0.543268205441721	0.557703286660642
ZNF283	CD4T	LPS	PC2_zscore	0.00397755449757196	0.569326117412277	0.467072344020219
ZNF283	CD4T	IAV	PC2_zscore	0.00554371140404361	0.532507912203183	0.587454339196966
ZNF283	CD4T	Tcruzi	PC2_zscore	0.00511879749333723	0.540760617075089	0.562976136477428
ZNF45	NK	NI	PC2_zscore	0.000937835403381961	0.805776995291183	0.161155177193434
ZNF45	NK	LPS	PC2_zscore	0.00155419443214112	0.789029185009907	0.237158190458436
ZNF45	NK	IAV	PC2_zscore	0.000742335228846779	0.802241149822601	0.109429968771491
ZNF45	NK	Tcruzi	PC2_zscore	0.00181412282640133	0.784470887106329	0.273631622970355
ZNF45	CD8T	NI	PC2_zscore	0.0011285565666034	0.799994675673802	0.203914179278763
ZNF45	CD8T	LPS	PC2_zscore	0.00059995595344841	0.814856328872016	0.103668738580456
ZNF45	CD8T	IAV	PC2_zscore	0.000939769729196734	0.802697954502226	0.161067840505753
ZNF45	CD8T	Tcruzi	PC2_zscore	0.00147245881948249	0.790167330423243	0.255222519811363
ZNF45	monocyte	NI	PC2_zscore	0.0241474982109026	0.336573731297942	0.878861983261687
ZNF45	monocyte	LPS	PC2_zscore	0.00167187003525317	0.776417114182398	0.241050568784475
ZNF45	monocyte	IAV	PC2_zscore	-0.000678893714714241	0.730362527886636	-0.0494388303792949
ZNF45	monocyte	Tcruzi	PC2_zscore	0.000750624395552343	0.811497308995721	0.133870070210643
ZNF45	B	NI	PC2_zscore	0.000464147680116185	0.820405494639768	0.084326181673594
ZNF45	B	LPS	PC2_zscore	0.00160703318330716	0.786030999522383	0.274986880467749
ZNF45	B	IAV	PC2_zscore	0.00099130030727575	0.803820342797373	0.183218413703094
ZNF45	B	Tcruzi	PC2_zscore	0.00102537247637361	0.8029025341526	0.188749113028616
ZNF45	CD4T	NI	PC2_zscore	0.00106155255117771	0.800336438849078	0.211640933806362
ZNF45	CD4T	LPS	PC2_zscore	0.00135858635151026	0.790363255049201	0.26063789959617
ZNF45	CD4T	IAV	PC2_zscore	0.00136036398568826	0.79079303699051	0.257717931376256
ZNF45	CD4T	Tcruzi	PC2_zscore	0.000405153467139645	0.823796750822262	0.0777810255761038
ZNF155	NK	NI	PC2_zscore	-0.00247916568478924	0.641890217216167	-0.266463523215419
ZNF155	NK	LPS	PC2_zscore	-0.00315363605207042	0.624601561613026	-0.321538129451924
ZNF155	NK	IAV	PC2_zscore	-0.00490225426729062	0.583877064228453	-0.442482405806145
ZNF155	NK	Tcruzi	PC2_zscore	-0.00268704578998554	0.637269081384271	-0.285615493500273
ZNF155	CD8T	NI	PC2_zscore	-0.00503075941260954	0.586536602924121	-0.483259842943596
ZNF155	CD8T	LPS	PC2_zscore	-0.0033641997077095	0.620841968085059	-0.362769992485679
ZNF155	CD8T	IAV	PC2_zscore	-0.00223795237868334	0.642858975137986	-0.240580644599541
ZNF155	CD8T	Tcruzi	PC2_zscore	-0.00250565017149627	0.641348469775314	-0.283625537527441
ZNF155	monocyte	NI	PC2_zscore	-0.00328973829069134	0.602196256124781	-0.328248898828729
ZNF155	monocyte	LPS	PC2_zscore	-0.00225201088711312	0.627987187385326	-0.21214395210323
ZNF155	monocyte	IAV	PC2_zscore	-0.0134411470566061	0.314596230311051	-0.632024764409867
ZNF155	monocyte	Tcruzi	PC2_zscore	-0.00410747730130612	0.603644130491174	-0.434049237069023
ZNF155	B	NI	PC2_zscore	-0.00466865229760533	0.589528806153883	-0.477184434234498
ZNF155	B	LPS	PC2_zscore	-0.00401678177234578	0.602595441482142	-0.439701701542734
ZNF155	B	IAV	PC2_zscore	-0.0023292129317793	0.645807514338394	-0.27062970045518
ZNF155	B	Tcruzi	PC2_zscore	-0.00122838914386064	0.675475542576172	-0.134126290054857
ZNF155	CD4T	NI	PC2_zscore	-0.00330510655841051	0.618418117576751	-0.389046341193291
ZNF155	CD4T	LPS	PC2_zscore	-0.00332040217809443	0.618332905297917	-0.388109058232292
ZNF155	CD4T	IAV	PC2_zscore	-0.00190659473965785	0.657784132007184	-0.221611713349835
ZNF155	CD4T	Tcruzi	PC2_zscore	-0.00424534886610456	0.596601750294511	-0.462705978424823
ZNF230	NK	NI	PC2_zscore	0.000460705573606162	0.760987354109608	0.068217457333767
ZNF230	NK	LPS	PC2_zscore	0.00136900547061203	0.735777230834802	0.180221926421546
ZNF230	NK	IAV	PC2_zscore	0.000313739257109965	0.750533012674333	0.0393102992171174
ZNF230	NK	Tcruzi	PC2_zscore	0.000757417854029175	0.753319394760842	0.112700660667301
ZNF230	CD8T	NI	PC2_zscore	0.000600364436568025	0.757955981024155	0.0939621412278355
ZNF230	CD8T	LPS	PC2_zscore	0.000656945434166941	0.755498910048449	0.0998666214619602
ZNF230	CD8T	IAV	PC2_zscore	0.000367976777014506	0.757335769777069	0.0511088962418619
ZNF230	CD8T	Tcruzi	PC2_zscore	0.00171252864191101	0.726967651816618	0.246828803748108
ZNF230	monocyte	NI	PC2_zscore	-0.000827984487741015	0.747783478840285	-0.081592278582063
ZNF230	monocyte	LPS	PC2_zscore	0.00157767941316233	0.714150915063401	0.189721390178775
ZNF230	monocyte	IAV	PC2_zscore	0.00794665869760672	0.453531306435146	0.398911631510469
ZNF230	monocyte	Tcruzi	PC2_zscore	-3.30747434127995e-06	0.774324309643619	-0.000479283485598172
ZNF230	B	NI	PC2_zscore	0.000999232709042436	0.745816997138959	0.159745415609885
ZNF230	B	LPS	PC2_zscore	0.000921766565260986	0.748163919792753	0.148168518089754
ZNF230	B	IAV	PC2_zscore	0.00109134074496865	0.743142084369687	0.172626142531672
ZNF230	B	Tcruzi	PC2_zscore	0.00130776693059978	0.737005015529183	0.201916851744985
ZNF230	CD4T	NI	PC2_zscore	0.000823353838546953	0.750723325780499	0.13854551341647
ZNF230	CD4T	LPS	PC2_zscore	0.00104374139993449	0.743592980388192	0.171969231507073
ZNF230	CD4T	IAV	PC2_zscore	0.00104716279127722	0.743623829671641	0.17134982181167
ZNF230	CD4T	Tcruzi	PC2_zscore	0.000543667937904571	0.760247542326652	0.0900131822364483
ZNF224	NK	NI	PC2_zscore	0.00211489509056719	0.696642043812677	0.406388431126947
ZNF224	NK	LPS	PC2_zscore	0.00267026596837344	0.681173992908637	0.440428514303042
ZNF224	NK	IAV	PC2_zscore	0.000879280919546289	0.705437026717291	0.110142514872614
ZNF224	NK	Tcruzi	PC2_zscore	0.0027597804926271	0.682078252649355	0.449290055111129
ZNF224	CD8T	NI	PC2_zscore	0.00245320359616809	0.685912119597728	0.457340682818296
ZNF224	CD8T	LPS	PC2_zscore	0.00195859342854576	0.700818437405598	0.386596038521628
ZNF224	CD8T	IAV	PC2_zscore	0.00237997172790247	0.686161126861686	0.422822891235841
ZNF224	CD8T	Tcruzi	PC2_zscore	0.00179161597304018	0.70701590603793	0.36320539036953
ZNF224	monocyte	NI	PC2_zscore	0.00297048372089301	0.654408916799788	0.438947499928845
ZNF224	monocyte	LPS	PC2_zscore	0.00403104702815212	0.630735932495127	0.473511795147283
ZNF224	monocyte	IAV	PC2_zscore	0.0146843829795269	0.270546413112249	0.814571857668622
ZNF224	monocyte	Tcruzi	PC2_zscore	0.00182954196382014	0.705939742587158	0.359428899616072
ZNF224	B	NI	PC2_zscore	0.00213178629720039	0.694986071595544	0.425343236800941
ZNF224	B	LPS	PC2_zscore	0.00174830157605136	0.708610354501149	0.356307569457096
ZNF224	B	IAV	PC2_zscore	0.00223867133419525	0.691835591659886	0.436927621418561
ZNF224	B	Tcruzi	PC2_zscore	0.00178916260664889	0.707163062217682	0.360723912064666
ZNF224	CD4T	NI	PC2_zscore	0.00226243710770079	0.688118235240442	0.462877702556244
ZNF224	CD4T	LPS	PC2_zscore	0.00206225148436448	0.695057745169891	0.437640297488732
ZNF224	CD4T	IAV	PC2_zscore	0.00208874227349364	0.694168961387782	0.440625937059579
ZNF224	CD4T	Tcruzi	PC2_zscore	0.0021824406253386	0.69128334355454	0.449940703444528
ZNF225	NK	NI	PC2_zscore	0.00176841064531096	0.752423874341944	0.194701705629815
ZNF225	NK	LPS	PC2_zscore	0.00257367235615245	0.73582310709161	0.264206169112323
ZNF225	NK	IAV	PC2_zscore	0.00270765692744314	0.729943301896912	0.272883467408113
ZNF225	NK	Tcruzi	PC2_zscore	0.00280929444098293	0.732235268176702	0.29479691290578
ZNF225	CD8T	NI	PC2_zscore	0.00235252478236718	0.739338501029385	0.270387197086264
ZNF225	CD8T	LPS	PC2_zscore	0.00298884673603251	0.726994184487344	0.318656260061034
ZNF225	CD8T	IAV	PC2_zscore	0.00190250678952706	0.746778913236473	0.220307277987278
ZNF225	CD8T	Tcruzi	PC2_zscore	0.00225884930076809	0.741021761676112	0.261814778147224
ZNF225	monocyte	NI	PC2_zscore	0.0180784150321319	0.465102736369526	0.666765690823148
ZNF225	monocyte	LPS	PC2_zscore	0.00306878831804167	0.718903688268792	0.306307315620847
ZNF225	monocyte	IAV	PC2_zscore	0.0183302099965018	0.388642599987308	0.715317271865631
ZNF225	monocyte	Tcruzi	PC2_zscore	0.00058969527549751	0.779883239934588	0.0657589076587107
ZNF225	B	NI	PC2_zscore	0.000700617796749337	0.778114983078357	0.0823863246185012
ZNF225	B	LPS	PC2_zscore	0.00187390220247427	0.74945049996775	0.226544087008154
ZNF225	B	IAV	PC2_zscore	0.00356202988799949	0.714374852776992	0.364264702424325
ZNF225	B	Tcruzi	PC2_zscore	0.00299825291797545	0.725314941784468	0.32812961659149
ZNF225	CD4T	NI	PC2_zscore	0.00283677955196894	0.725591813262972	0.33317763539926
ZNF225	CD4T	LPS	PC2_zscore	0.00192412174257614	0.74750236877373	0.237482724575007
ZNF225	CD4T	IAV	PC2_zscore	0.00179928239855391	0.750484023306776	0.221674405044089
ZNF225	CD4T	Tcruzi	PC2_zscore	0.00160914977363509	0.755736938306184	0.200145243869171
ZNF234	NK	NI	PC2_zscore	0.000836975070137965	0.715926633118238	0.093877227532257
ZNF234	NK	LPS	PC2_zscore	-0.000129267091363871	0.726293537650397	-0.0139984712051614
ZNF234	NK	IAV	PC2_zscore	-0.0017274164901149	0.682444198953754	-0.169771333347225
ZNF234	NK	Tcruzi	PC2_zscore	0.000167698945570704	0.732792988416569	0.0189807911373857
ZNF234	CD8T	NI	PC2_zscore	-0.00288280511309368	0.661928311236864	-0.292960702550345
ZNF234	CD8T	LPS	PC2_zscore	-0.00181124256832177	0.687372568014401	-0.196395843785648
ZNF234	CD8T	IAV	PC2_zscore	0.000224636586000181	0.727451853601682	0.02570885170451
ZNF234	CD8T	Tcruzi	PC2_zscore	0.00219201346891112	0.680533072706132	0.233286731979379
ZNF234	monocyte	NI	PC2_zscore	-0.000603166747041497	0.693901454782043	-0.0651178987887512
ZNF234	monocyte	LPS	PC2_zscore	0.000404033046279405	0.709274332376771	0.0419937698335676
ZNF234	monocyte	IAV	PC2_zscore	-0.00361772553367887	0.513998234519056	-0.202021994356132
ZNF234	monocyte	Tcruzi	PC2_zscore	-0.000447488532314362	0.721148279419413	-0.0540324871326244
ZNF234	B	NI	PC2_zscore	0.000732001678665434	0.71565969796231	0.0908110207269197
ZNF234	B	LPS	PC2_zscore	0.00212905607336417	0.679944640707447	0.232946429657744
ZNF234	B	IAV	PC2_zscore	-0.000195736690286627	0.727629324194125	-0.0245129669483087
ZNF234	B	Tcruzi	PC2_zscore	-0.00194845411857679	0.680974995636586	-0.220637942067917
ZNF234	CD4T	NI	PC2_zscore	0.00106067769510328	0.70121523265917	0.142365294998959
ZNF234	CD4T	LPS	PC2_zscore	0.000461316193696174	0.72077180526347	0.0631538947449978
ZNF234	CD4T	IAV	PC2_zscore	-0.000732765430581092	0.710549185325572	-0.098353765236972
ZNF234	CD4T	Tcruzi	PC2_zscore	-0.00313562765186269	0.646767080525102	-0.33995875882167
ZNF226	NK	NI	PC2_zscore	-0.000152947735313466	0.876035360440414	-0.0331742702944939
ZNF226	NK	LPS	PC2_zscore	-0.000258928238600788	0.871170537967593	-0.052035606161569
ZNF226	NK	IAV	PC2_zscore	-0.000783704490420483	0.853376706751453	-0.137555006952727
ZNF226	NK	Tcruzi	PC2_zscore	-0.000354475021103986	0.870248893812869	-0.0746076300661124
ZNF226	CD8T	NI	PC2_zscore	-0.000582437034270376	0.861871821236344	-0.128731022848352
ZNF226	CD8T	LPS	PC2_zscore	-0.000940014257184512	0.852755960368589	-0.179754139832161
ZNF226	CD8T	IAV	PC2_zscore	0.000312391286595962	0.874339205552783	0.0600903723950273
ZNF226	CD8T	Tcruzi	PC2_zscore	0.00016522871413819	0.879337363423336	0.0381800313589776
ZNF226	monocyte	NI	PC2_zscore	-0.000433430797024741	0.855059681941476	-0.0846970465581803
ZNF226	monocyte	LPS	PC2_zscore	0.00045589453677335	0.860892369351029	0.0802344369965387
ZNF226	monocyte	IAV	PC2_zscore	-0.0262386139642741	0.203675277274695	-1.0828309275217
ZNF226	monocyte	Tcruzi	PC2_zscore	-0.00101251199342378	0.851115938316885	-0.191790271659747
ZNF226	B	NI	PC2_zscore	-0.000720564807558771	0.857223900943573	-0.155649042408429
ZNF226	B	LPS	PC2_zscore	-5.793413877875e-05	0.87920950759915	-0.0139551754867515
ZNF226	B	IAV	PC2_zscore	0.000310870406453939	0.874447976735272	0.0705573724113132
ZNF226	B	Tcruzi	PC2_zscore	0.000172645082478681	0.879083015651397	0.0399483931402033
ZNF226	CD4T	NI	PC2_zscore	-0.000380931093252583	0.86609631537706	-0.0988960433923269
ZNF226	CD4T	LPS	PC2_zscore	-0.000124656907371719	0.876569809999158	-0.0333478339904261
ZNF226	CD4T	IAV	PC2_zscore	-0.0010364569202726	0.845615898025854	-0.21482465366052
ZNF226	CD4T	Tcruzi	PC2_zscore	0.000761030616381655	0.857480291759962	0.165654162894744
ZNF227	NK	NI	PC2_zscore	0.000416748811856674	0.78442134394812	0.0686743475083609
ZNF227	NK	LPS	PC2_zscore	0.000988165410788392	0.766250695041637	0.153157326748969
ZNF227	NK	IAV	PC2_zscore	0.00122269220014361	0.754269492197667	0.17419630545906
ZNF227	NK	Tcruzi	PC2_zscore	0.00055313128674193	0.780640743424177	0.0909264871610711
ZNF227	CD8T	NI	PC2_zscore	0.000247428368337708	0.791122531413397	0.0434118160881532
ZNF227	CD8T	LPS	PC2_zscore	0.00142017519030018	0.754804331250063	0.232674712077905
ZNF227	CD8T	IAV	PC2_zscore	0.000814462427922669	0.769667648798264	0.135560376826522
ZNF227	CD8T	Tcruzi	PC2_zscore	0.000794611287761473	0.773283795972445	0.142803327164006
ZNF227	monocyte	NI	PC2_zscore	0.0101709709479753	0.534897932848732	0.537222454060898
ZNF227	monocyte	LPS	PC2_zscore	-0.000317429831257887	0.777501294022935	-0.0389844158400705
ZNF227	monocyte	IAV	PC2_zscore	0.00547024803162293	0.544943469411473	0.318804348304716
ZNF227	monocyte	Tcruzi	PC2_zscore	-0.000706156051542076	0.815048742180805	-0.100180079181544
ZNF227	B	NI	PC2_zscore	0.000960488022025112	0.767808330471036	0.173727614726147
ZNF227	B	LPS	PC2_zscore	0.00103072552684587	0.765456619779642	0.186327890186702
ZNF227	B	IAV	PC2_zscore	0.000155791892771702	0.793803955217642	0.026972826943607
ZNF227	B	Tcruzi	PC2_zscore	0.000633216283779169	0.778607163224311	0.113930128449425
ZNF227	CD4T	NI	PC2_zscore	0.00166690776176874	0.741341729934608	0.301047230076561
ZNF227	CD4T	LPS	PC2_zscore	0.0016056534021015	0.743123590944657	0.29399313819088
ZNF227	CD4T	IAV	PC2_zscore	0.000994047070743991	0.764865551186791	0.195083045498322
ZNF227	CD4T	Tcruzi	PC2_zscore	0.000223591721004585	0.794405322196309	0.0430079889452876
ZNF235	NK	NI	PC2_zscore	0.00150083951184479	0.665809889743595	0.188627576785847
ZNF235	NK	LPS	PC2_zscore	0.00234605689510026	0.642189731324003	0.270630333298738
ZNF235	NK	IAV	PC2_zscore	0.000538855054529489	0.680078029445105	0.0598602920031332
ZNF235	NK	Tcruzi	PC2_zscore	-0.000438000708976798	0.716424167639355	-0.0486158111401796
ZNF235	CD8T	NI	PC2_zscore	-0.00074969341894894	0.731183329149903	-0.0890793666105769
ZNF235	CD8T	LPS	PC2_zscore	0.00237948418048573	0.640640564834551	0.296552682259432
ZNF235	CD8T	IAV	PC2_zscore	0.00217983162221036	0.643514731687617	0.263853241034186
ZNF235	CD8T	Tcruzi	PC2_zscore	0.00326826745185534	0.616559209554322	0.392050025010096
ZNF235	monocyte	NI	PC2_zscore	0.00388494511246307	0.573763022368465	0.403854709171877
ZNF235	monocyte	LPS	PC2_zscore	0.00218251943754828	0.631387438445373	0.257542003151671
ZNF235	monocyte	IAV	PC2_zscore	-0.00406373066516684	0.553234531915137	-0.238440037714619
ZNF235	monocyte	Tcruzi	PC2_zscore	-3.37931818442401e-05	0.71049913762978	-0.00423311045407363
ZNF235	B	NI	PC2_zscore	-0.00138230788349765	0.727094085867719	-0.156941177780557
ZNF235	B	LPS	PC2_zscore	0.00391478602097938	0.598669490499043	0.450547986082041
ZNF235	B	IAV	PC2_zscore	0.00107814876159334	0.677681311647378	0.147448628288701
ZNF235	B	Tcruzi	PC2_zscore	0.00238984153838089	0.637897055647662	0.315950040143794
ZNF235	CD4T	NI	PC2_zscore	0.00374114754532227	0.593929145931688	0.477082643223512
ZNF235	CD4T	LPS	PC2_zscore	0.00110352273042784	0.676818765303585	0.168279240860592
ZNF235	CD4T	IAV	PC2_zscore	0.000142305491593284	0.711001350922102	0.0202967950075947
ZNF235	CD4T	Tcruzi	PC2_zscore	0.00132633362146364	0.669178042094468	0.199109787402531
ZNF180	NK	NI	PC2_zscore	-0.000730142838931313	0.628948407693985	-0.0626872224200607
ZNF180	NK	LPS	PC2_zscore	-0.000578589518196272	0.63080774648038	-0.047594786020031
ZNF180	NK	IAV	PC2_zscore	-0.000752092533878869	0.622648511472396	-0.0607773432075766
ZNF180	NK	Tcruzi	PC2_zscore	-0.0010004094607817	0.62278812340748	-0.0839161370084352
ZNF180	CD8T	NI	PC2_zscore	-0.00531540461167231	0.510397603495723	-0.449606610504042
ZNF180	CD8T	LPS	PC2_zscore	0.00123333463225667	0.631744720813309	0.109865497596211
ZNF180	CD8T	IAV	PC2_zscore	-0.00346533453794308	0.556719271735943	-0.293758719045084
ZNF180	CD8T	Tcruzi	PC2_zscore	0.00172069079850763	0.615453139911531	0.159611826502322
ZNF180	monocyte	NI	PC2_zscore	0.00401627740233911	0.544578798298959	0.306572412331005
ZNF180	monocyte	LPS	PC2_zscore	-0.00155265170613581	0.596875484467782	-0.128215908458498
ZNF180	monocyte	IAV	PC2_zscore	-0.00210493267768888	0.50873340698827	-0.119803617551144
ZNF180	monocyte	Tcruzi	PC2_zscore	0.000526288460241145	0.651844115172498	0.0470770319532563
ZNF180	B	NI	PC2_zscore	0.0021828686247446	0.604050458278676	0.199525599302175
ZNF180	B	LPS	PC2_zscore	-0.00165630807363255	0.601686774755659	-0.158263604765839
ZNF180	B	IAV	PC2_zscore	-0.00505687194403095	0.51970776246044	-0.417436276563487
ZNF180	B	Tcruzi	PC2_zscore	0.00325163688245452	0.578447728775264	0.281294180519017
ZNF180	CD4T	NI	PC2_zscore	-0.00454764975095324	0.505429222728905	-0.466022757926735
ZNF180	CD4T	LPS	PC2_zscore	0.00452521697485338	0.521213128905472	0.444526168824275
ZNF180	CD4T	IAV	PC2_zscore	0.00544181833694649	0.505804317867394	0.493041928578172
ZNF180	CD4T	Tcruzi	PC2_zscore	-0.00962338211143552	0.415954610492065	-0.731991942547234
BCL3	NK	NI	PC2_zscore	-0.0111596325402754	0.358381560023666	-0.483677170478249
BCL3	NK	LPS	PC2_zscore	0.00200865834900631	0.494410588801027	0.108609665054401
BCL3	NK	IAV	PC2_zscore	0.000922394632832427	0.520453631975644	0.0421495176904383
BCL3	NK	Tcruzi	PC2_zscore	0.00218745806467449	0.495277388678554	0.104765797130726
BCL3	CD8T	NI	PC2_zscore	-0.027933581064829	0.158468941492316	-1.16127259624464
BCL3	CD8T	LPS	PC2_zscore	0.0308394830692597	0.115066333512504	1.43110793948295
BCL3	CD8T	IAV	PC2_zscore	-0.00189148327782515	0.503526803032271	-0.0831267851656107
BCL3	CD8T	Tcruzi	PC2_zscore	-0.0163653637669001	0.246162203309811	-0.826436434110736
BCL3	monocyte	NI	PC2_zscore	-0.0369421812270103	0.0756883564685535	-1.86750761800129
BCL3	monocyte	LPS	PC2_zscore	0.0475021722887459	0.0138411229737437	2.60128412243731
BCL3	monocyte	IAV	PC2_zscore	-0.020249575949378	0.185609768319746	-1.04726994000868
BCL3	monocyte	Tcruzi	PC2_zscore	0.000807994365459393	0.516420138910291	0.0487727106077567
BCL3	B	NI	PC2_zscore	0.00545470481820142	0.42584612872485	0.294385088426585
BCL3	B	LPS	PC2_zscore	0.0258931581711412	0.130407531743469	1.3289139956855
BCL3	B	IAV	PC2_zscore	-0.000420476003088412	0.526300264893652	-0.020622377714046
BCL3	B	Tcruzi	PC2_zscore	0.0200388513173829	0.195835703974037	1.00984257437974
BCL3	CD4T	NI	PC2_zscore	-0.0191561890617006	0.272084296783645	-0.734184292613917
BCL3	CD4T	LPS	PC2_zscore	0.00160030578534631	0.502911628493365	0.0929106585953701
BCL3	CD4T	IAV	PC2_zscore	0.0203716367669102	0.227986951996671	0.884610620818152
BCL3	CD4T	Tcruzi	PC2_zscore	0.00431791864513531	0.454200534546387	0.212714251419876
TOMM40	NK	NI	PC2_zscore	0.00527248531382941	0.505224737914754	0.645504042334436
TOMM40	NK	LPS	PC2_zscore	0.00603362488835873	0.487437601528223	0.691519432750098
TOMM40	NK	IAV	PC2_zscore	0.00501581985627588	0.507270828945479	0.580740536685544
TOMM40	NK	Tcruzi	PC2_zscore	0.00493385493703042	0.514600993977207	0.597338063794707
TOMM40	CD8T	NI	PC2_zscore	0.00535355429906128	0.500605180914085	0.6824598444433
TOMM40	CD8T	LPS	PC2_zscore	0.00578139576792479	0.490906889210849	0.709453951047892
TOMM40	CD8T	IAV	PC2_zscore	0.00527100343310141	0.502383424941424	0.654058287303702
TOMM40	CD8T	Tcruzi	PC2_zscore	0.00502085701168	0.510400865631323	0.642752159303016
TOMM40	monocyte	NI	PC2_zscore	0.00377511198575396	0.526721684627115	0.392172465547646
TOMM40	monocyte	LPS	PC2_zscore	0.00624843750986833	0.474092960250625	0.702404402889013
TOMM40	monocyte	IAV	PC2_zscore	-0.00784278321176249	0.501063899226099	-0.305971289265077
TOMM40	monocyte	Tcruzi	PC2_zscore	0.00537116974045099	0.500719530068209	0.678455423794134
TOMM40	B	NI	PC2_zscore	0.00521661456043471	0.504286462497673	0.668761428087508
TOMM40	B	LPS	PC2_zscore	0.00538582516862504	0.499090584492967	0.690626574060123
TOMM40	B	IAV	PC2_zscore	0.00559940456575641	0.494261576520598	0.703458658483538
TOMM40	B	Tcruzi	PC2_zscore	0.00401149938035711	0.543331290757932	0.481716348099133
TOMM40	CD4T	NI	PC2_zscore	0.00493337304901415	0.510635464097903	0.66164497492722
TOMM40	CD4T	LPS	PC2_zscore	0.00679603661125693	0.465663579657566	0.803081482561238
TOMM40	CD4T	IAV	PC2_zscore	0.00666839835614323	0.468106257054423	0.793941673122196
TOMM40	CD4T	Tcruzi	PC2_zscore	0.00550464231338851	0.491050880711141	0.735802158457531
CLPTM1	NK	NI	PC2_zscore	-0.00292208510607854	0.572811021359511	-0.563060693437718
CLPTM1	NK	LPS	PC2_zscore	-0.00423490309526031	0.539706701631505	-0.536833003022717
CLPTM1	NK	IAV	PC2_zscore	-0.00230200507603623	0.577815729650591	-0.350907819485357
CLPTM1	NK	Tcruzi	PC2_zscore	-0.00246323567866665	0.588277233152213	-0.461347030196349
CLPTM1	CD8T	NI	PC2_zscore	-0.00316476208155029	0.563776764979924	-0.614675831572757
CLPTM1	CD8T	LPS	PC2_zscore	-0.00269373333255097	0.579788821316144	-0.530651675902434
CLPTM1	CD8T	IAV	PC2_zscore	-0.00268478394714136	0.577349483764231	-0.503536698793722
CLPTM1	CD8T	Tcruzi	PC2_zscore	-0.00295814420396144	0.570290416009047	-0.59218992397293
CLPTM1	monocyte	NI	PC2_zscore	-0.00974047764822462	0.264991885904794	-0.973005045547899
CLPTM1	monocyte	LPS	PC2_zscore	-0.00351466665590985	0.53798963902132	-0.661725842182989
CLPTM1	monocyte	IAV	PC2_zscore	-0.00405846340146121	0.463595646613971	-0.641443413964259
CLPTM1	monocyte	Tcruzi	PC2_zscore	-0.00250200877289023	0.588043232498476	-0.52602894132918
CLPTM1	B	NI	PC2_zscore	-0.00260266526567441	0.583640841420198	-0.525976956727986
CLPTM1	B	LPS	PC2_zscore	-0.00271171854830389	0.57924210983873	-0.551828352212858
CLPTM1	B	IAV	PC2_zscore	-0.00275007203058325	0.578029965335615	-0.553099709977917
CLPTM1	B	Tcruzi	PC2_zscore	-0.00285186086224059	0.574096953793843	-0.575060744451169
CLPTM1	CD4T	NI	PC2_zscore	-0.00268261418202013	0.579360357236664	-0.571505667284131
CLPTM1	CD4T	LPS	PC2_zscore	-0.00307358832016609	0.562660498026786	-0.641770854224434
CLPTM1	CD4T	IAV	PC2_zscore	-0.00329330895895566	0.556923582865812	-0.651270256949204
CLPTM1	CD4T	Tcruzi	PC2_zscore	-0.00263145998417345	0.581823696920359	-0.558018328082088
RELB	NK	NI	PC2_zscore	-0.0203275130151996	0.255266274141259	-0.857341834426744
RELB	NK	LPS	PC2_zscore	-0.00562626292934795	0.440351959871859	-0.317252936965627
RELB	NK	IAV	PC2_zscore	0.0082570488714853	0.407246798681667	0.415036907185094
RELB	NK	Tcruzi	PC2_zscore	0.000743925426529225	0.541702767927751	0.038457918126055
RELB	CD8T	NI	PC2_zscore	-0.0208068632932304	0.225985952332416	-0.968646785955534
RELB	CD8T	LPS	PC2_zscore	-0.0120931862866442	0.309068761006619	-0.702924853368521
RELB	CD8T	IAV	PC2_zscore	-0.014547277479277	0.301359977664592	-0.713972995223408
RELB	CD8T	Tcruzi	PC2_zscore	-0.0155872849371555	0.266535144720104	-0.837467749972728
RELB	monocyte	NI	PC2_zscore	-0.0249183567475559	0.125366850459604	-1.57732628623289
RELB	monocyte	LPS	PC2_zscore	0.0121500119542086	0.236438938548152	0.958180679590278
RELB	monocyte	IAV	PC2_zscore	0.0339788558454006	0.0229941026513523	2.06706552337572
RELB	monocyte	Tcruzi	PC2_zscore	-0.0125654086645654	0.237641051362401	-0.949834950755161
RELB	B	NI	PC2_zscore	0.0219803528894097	0.141853455072183	1.44498410495392
RELB	B	LPS	PC2_zscore	0.00681835341432445	0.353875005315568	0.565857572509032
RELB	B	IAV	PC2_zscore	-0.00942214003673025	0.308208173224906	-0.701836546535786
RELB	B	Tcruzi	PC2_zscore	0.00285992830217283	0.471691270868745	0.23152916344961
RELB	CD4T	NI	PC2_zscore	-0.0235866295107423	0.168005630484979	-1.2321042715805
RELB	CD4T	LPS	PC2_zscore	-0.00561179840758651	0.396258534413852	-0.447603429919288
RELB	CD4T	IAV	PC2_zscore	0.0100110201110784	0.30014879273258	0.724976763974962
RELB	CD4T	Tcruzi	PC2_zscore	-0.0166440050500783	0.214460617950244	-1.03218609154886
CLASRP	NK	NI	PC2_zscore	0.0116035991614866	0.323398438967826	0.937325008819116
CLASRP	NK	LPS	PC2_zscore	0.00831183029644994	0.373577498301553	0.762922123711224
CLASRP	NK	IAV	PC2_zscore	0.00647006221301223	0.411211733073394	0.617566463127473
CLASRP	NK	Tcruzi	PC2_zscore	0.00908858043395141	0.358795298699495	0.81672433907239
CLASRP	CD8T	NI	PC2_zscore	0.0112400740157143	0.316390610015559	0.982122113977889
CLASRP	CD8T	LPS	PC2_zscore	0.00873280565335593	0.355848524500624	0.835137139256113
CLASRP	CD8T	IAV	PC2_zscore	0.00598451436810735	0.414774294687517	0.632436658200347
CLASRP	CD8T	Tcruzi	PC2_zscore	0.00443510381158078	0.456098889947316	0.505138268127179
CLASRP	monocyte	NI	PC2_zscore	0.00769561090484366	0.353975302960398	0.842868583682673
CLASRP	monocyte	LPS	PC2_zscore	0.0105291863136478	0.318648133641977	0.965330922712631
CLASRP	monocyte	IAV	PC2_zscore	0.0225866130182127	0.0529618256085275	1.57998174196059
CLASRP	monocyte	Tcruzi	PC2_zscore	0.00585491549737181	0.410557331443694	0.661169386581562
CLASRP	B	NI	PC2_zscore	0.00485460342157666	0.436479656204148	0.577775338674589
CLASRP	B	LPS	PC2_zscore	0.00460151834267178	0.443086480485071	0.557339469052003
CLASRP	B	IAV	PC2_zscore	0.00328436987176779	0.49263755577087	0.388725084475608
CLASRP	B	Tcruzi	PC2_zscore	0.00653090713916962	0.390794181755883	0.727399020302433
CLASRP	CD4T	NI	PC2_zscore	-0.00372090045202047	0.519657964173527	-0.386657685425793
CLASRP	CD4T	LPS	PC2_zscore	0.00942169067707	0.310847597659872	1.0445443147162
CLASRP	CD4T	IAV	PC2_zscore	0.00806973728373005	0.333542334158817	0.948275673738815
CLASRP	CD4T	Tcruzi	PC2_zscore	0.00621710677289584	0.37620206218008	0.795341300426063
ZNF296	NK	NI	PC2_zscore	0.00294161867129681	0.733042334695962	0.330196154857431
ZNF296	NK	LPS	PC2_zscore	0.0021630970622923	0.747122543411353	0.242143277264659
ZNF296	NK	IAV	PC2_zscore	0.0041425382690778	0.708230974677217	0.374233835589676
ZNF296	NK	Tcruzi	PC2_zscore	0.00232812661833162	0.745493796995237	0.276520234335885
ZNF296	CD8T	NI	PC2_zscore	0.0023519852155442	0.743337805840381	0.289973563874773
ZNF296	CD8T	LPS	PC2_zscore	0.00279446082263262	0.735191002534851	0.320435253805371
ZNF296	CD8T	IAV	PC2_zscore	0.00246369242031751	0.737965596440934	0.29374156626631
ZNF296	CD8T	Tcruzi	PC2_zscore	0.00151352808758362	0.762415221894715	0.198313908033828
ZNF296	monocyte	NI	PC2_zscore	0.00297416132273252	0.71601897212117	0.286922954319744
ZNF296	monocyte	LPS	PC2_zscore	0.00317913057379983	0.720264160649652	0.299945684780895
ZNF296	monocyte	IAV	PC2_zscore	0.0288577011627826	0.219179107274434	0.928716179774488
ZNF296	monocyte	Tcruzi	PC2_zscore	0.0029894948540841	0.732402320259897	0.333173685390633
ZNF296	B	NI	PC2_zscore	0.00203106724571549	0.746091975343058	0.288333168312144
ZNF296	B	LPS	PC2_zscore	0.00270577956984458	0.728915591205086	0.355972908809197
ZNF296	B	IAV	PC2_zscore	0.000963112518688503	0.777403277290251	0.137404015051913
ZNF296	B	Tcruzi	PC2_zscore	0.0010221715589552	0.775838093544872	0.147297216341266
ZNF296	CD4T	NI	PC2_zscore	0.00158029267462621	0.760417417745765	0.213477391053486
ZNF296	CD4T	LPS	PC2_zscore	0.00179048511465936	0.755420548939665	0.236543229933285
ZNF296	CD4T	IAV	PC2_zscore	0.00218061716247148	0.746441690186013	0.278402172526933
ZNF296	CD4T	Tcruzi	PC2_zscore	0.00300109618373588	0.728775318510206	0.34832503184112
GEMIN7	NK	NI	PC2_zscore	-0.00347259457613139	0.425689361975035	-0.231861117293104
GEMIN7	NK	LPS	PC2_zscore	-0.00231179420223977	0.454182404472137	-0.149463218545971
GEMIN7	NK	IAV	PC2_zscore	-0.00200501239404379	0.461619847020753	-0.126823594034929
GEMIN7	NK	Tcruzi	PC2_zscore	-0.00975156300883333	0.290060872708762	-0.613039289422267
GEMIN7	CD8T	NI	PC2_zscore	-0.00533690482177535	0.375814635370286	-0.376852861691645
GEMIN7	CD8T	LPS	PC2_zscore	-0.0153727706842399	0.18744566716096	-0.936920905785392
GEMIN7	CD8T	IAV	PC2_zscore	-0.00317937035638685	0.434495888232452	-0.203579020345712
GEMIN7	CD8T	Tcruzi	PC2_zscore	-0.0104228038279177	0.259563090899154	-0.70636449090772
GEMIN7	monocyte	NI	PC2_zscore	-0.00896305713509141	0.24932474351063	-0.740339752657928
GEMIN7	monocyte	LPS	PC2_zscore	0.0134243439026579	0.187747725188405	0.948832498969409
GEMIN7	monocyte	IAV	PC2_zscore	-0.00313783856567367	0.419645095283096	-0.214429497851551
GEMIN7	monocyte	Tcruzi	PC2_zscore	-0.0126079181136067	0.186511579364684	-0.962525899523941
GEMIN7	B	NI	PC2_zscore	0.00508485805250846	0.378868695388798	0.379341514364829
GEMIN7	B	LPS	PC2_zscore	-0.0010849596003463	0.483918008096822	-0.0834866829402736
GEMIN7	B	IAV	PC2_zscore	-0.023007814917498	0.0961425031646728	-1.31078529608074
GEMIN7	B	Tcruzi	PC2_zscore	-0.0109678918039683	0.238996843801428	-0.771067059113976
GEMIN7	CD4T	NI	PC2_zscore	-0.0301725293274667	0.0517478982905444	-1.82024676120414
GEMIN7	CD4T	LPS	PC2_zscore	0.0063095022116734	0.322374064848456	0.541530913603718
GEMIN7	CD4T	IAV	PC2_zscore	0.0107135124886866	0.223443311204286	0.849970469448674
GEMIN7	CD4T	Tcruzi	PC2_zscore	0.00431233751599697	0.386623402024596	0.36076562381554
MARK4	NK	NI	PC2_zscore	-0.00739371812049341	0.423506885473831	-0.59648043990508
MARK4	NK	LPS	PC2_zscore	-0.00745106298273966	0.424449694961357	-0.583991095940265
MARK4	NK	IAV	PC2_zscore	-0.00490138038456624	0.472056233886616	-0.391885039934781
MARK4	NK	Tcruzi	PC2_zscore	-0.00538963690198384	0.465351248720743	-0.45013484000112
MARK4	CD8T	NI	PC2_zscore	-0.00953900493852861	0.377261813680522	-0.750638508993806
MARK4	CD8T	LPS	PC2_zscore	-0.00645232182258082	0.438188207270348	-0.553448315353636
MARK4	CD8T	IAV	PC2_zscore	-0.00081126620199834	0.571512319416975	-0.0685744744000538
MARK4	CD8T	Tcruzi	PC2_zscore	-0.00201409845634946	0.546369560193777	-0.186796987739526
MARK4	monocyte	NI	PC2_zscore	-0.00894656127943572	0.359404380760778	-0.779318520517735
MARK4	monocyte	LPS	PC2_zscore	-0.0175782133134205	0.232366404690462	-1.04637751740217
MARK4	monocyte	IAV	PC2_zscore	-0.00878897028193459	0.344899565365974	-0.59518655027335
MARK4	monocyte	Tcruzi	PC2_zscore	-0.00718447758508009	0.412203993591751	-0.655279041230691
MARK4	B	NI	PC2_zscore	-0.00850373883578428	0.391835182193953	-0.698831642032898
MARK4	B	LPS	PC2_zscore	-0.00573625875486222	0.446947926814655	-0.532224584123009
MARK4	B	IAV	PC2_zscore	-0.00476645817183031	0.473353068909277	-0.440973620803171
MARK4	B	Tcruzi	PC2_zscore	0.00107621178434955	0.631908635187397	0.0913621768552756
MARK4	CD4T	NI	PC2_zscore	-0.00493528030832235	0.452204044833017	-0.533431398048043
MARK4	CD4T	LPS	PC2_zscore	-0.00771281772031325	0.384671427650054	-0.755783524596625
MARK4	CD4T	IAV	PC2_zscore	0.00380077439986291	0.563494987567482	0.317165366682849
MARK4	CD4T	Tcruzi	PC2_zscore	-0.00311938852548304	0.508862919391529	-0.338768289906853
PPP1R37	NK	NI	PC2_zscore	-0.000186823226540771	0.804254404126925	-0.0257715906111702
PPP1R37	NK	LPS	PC2_zscore	-0.00140685791141796	0.777271045490992	-0.159893158466158
PPP1R37	NK	IAV	PC2_zscore	9.94938287980592e-05	0.789619317623714	0.0121274083064389
PPP1R37	NK	Tcruzi	PC2_zscore	-0.00061477394557894	0.796246424140658	-0.0817373415453223
PPP1R37	CD8T	NI	PC2_zscore	0.000545354576297635	0.784046259839906	0.0810612874759743
PPP1R37	CD8T	LPS	PC2_zscore	-0.000350229129675831	0.801601284276204	-0.0495999521728276
PPP1R37	CD8T	IAV	PC2_zscore	0.00294849431355323	0.730774243542251	0.243824027485761
PPP1R37	CD8T	Tcruzi	PC2_zscore	-0.000659740593862451	0.792379626449659	-0.0951086388873185
PPP1R37	monocyte	NI	PC2_zscore	-0.00337178605245098	0.702340806867184	-0.308380664443216
PPP1R37	monocyte	LPS	PC2_zscore	-0.0020082523625034	0.747799616733329	-0.21985892049955
PPP1R37	monocyte	IAV	PC2_zscore	-0.014166479476135	0.392355162634349	-0.646777068091494
PPP1R37	monocyte	Tcruzi	PC2_zscore	0.000899128039124472	0.772799277862158	0.133792689448215
PPP1R37	B	NI	PC2_zscore	0.000249167146898854	0.792726882970841	0.0378693579204104
PPP1R37	B	LPS	PC2_zscore	0.000232052108683933	0.793246207177715	0.0353384846680883
PPP1R37	B	IAV	PC2_zscore	0.000129075149255496	0.796451962043024	0.01944226076438
PPP1R37	B	Tcruzi	PC2_zscore	-0.000200971110099716	0.80530733897768	-0.0300160378865692
PPP1R37	CD4T	NI	PC2_zscore	0.00186600240168642	0.742664995688077	0.26442243854588
PPP1R37	CD4T	LPS	PC2_zscore	-0.000861835622336033	0.783444662000478	-0.130198274109808
PPP1R37	CD4T	IAV	PC2_zscore	-0.000667584761238569	0.78987705056456	-0.101591050760878
PPP1R37	CD4T	Tcruzi	PC2_zscore	0.000106048252766806	0.797192925433279	0.0172752901566534
TRAPPC6A	NK	NI	PC2_zscore	0.011734768884698	0.144946774659507	1.32076328805546
TRAPPC6A	NK	LPS	PC2_zscore	0.0135873885223971	0.123111744275268	1.35705233420137
TRAPPC6A	NK	IAV	PC2_zscore	0.0105545069212837	0.166877234703766	1.13242874592836
TRAPPC6A	NK	Tcruzi	PC2_zscore	0.0115370286690452	0.149656559383382	1.29089953601633
TRAPPC6A	CD8T	NI	PC2_zscore	0.013111273851517	0.120645190634949	1.45743654417285
TRAPPC6A	CD8T	LPS	PC2_zscore	0.0111214383598885	0.151826299323373	1.31781351599926
TRAPPC6A	CD8T	IAV	PC2_zscore	0.0118303837045191	0.137496803536484	1.36466964689182
TRAPPC6A	CD8T	Tcruzi	PC2_zscore	0.0131149258230531	0.120692115406346	1.45304321584047
TRAPPC6A	monocyte	NI	PC2_zscore	0.0129152404278888	0.122987353641069	1.34317202465238
TRAPPC6A	monocyte	LPS	PC2_zscore	0.0137601931850522	0.121220064382235	1.29938139345451
TRAPPC6A	monocyte	IAV	PC2_zscore	0.0157249378141137	0.0740636636435908	1.19053284895092
TRAPPC6A	monocyte	Tcruzi	PC2_zscore	0.0138104600264713	0.121999431333334	1.34681201049626
TRAPPC6A	B	NI	PC2_zscore	0.012298615266379	0.12605073731926	1.47208243813088
TRAPPC6A	B	LPS	PC2_zscore	0.0122313634630689	0.126144477042633	1.48020239181337
TRAPPC6A	B	IAV	PC2_zscore	0.0103137546632687	0.164332499676384	1.27885893881739
TRAPPC6A	B	Tcruzi	PC2_zscore	0.00988711835508705	0.176106844619675	1.21196737754524
TRAPPC6A	CD4T	NI	PC2_zscore	0.00823168619201163	0.227033835135115	0.997641241387244
TRAPPC6A	CD4T	LPS	PC2_zscore	0.0125512381252184	0.113179717781727	1.66018820771367
TRAPPC6A	CD4T	IAV	PC2_zscore	0.0101750996202336	0.15022460730353	1.41448791359003
TRAPPC6A	CD4T	Tcruzi	PC2_zscore	0.0094026120946543	0.176871348430027	1.25103714855001
BLOC1S3	NK	NI	PC2_zscore	0.0041385726085094	0.797017980938447	0.368282733880766
BLOC1S3	NK	LPS	PC2_zscore	0.00258918265440512	0.816634487522974	0.294759794562842
BLOC1S3	NK	IAV	PC2_zscore	0.00284582365506737	0.811388285077879	0.313954827539742
BLOC1S3	NK	Tcruzi	PC2_zscore	0.002477352023079	0.818393152327649	0.29446489780243
BLOC1S3	CD8T	NI	PC2_zscore	0.00247069711987467	0.816809812143163	0.307207361737052
BLOC1S3	CD8T	LPS	PC2_zscore	0.00327660291210935	0.805092440484195	0.35032642127417
BLOC1S3	CD8T	IAV	PC2_zscore	0.00151709245205455	0.834652110565596	0.205028668870104
BLOC1S3	CD8T	Tcruzi	PC2_zscore	0.00174564495157064	0.830971448850453	0.235101099890703
BLOC1S3	monocyte	NI	PC2_zscore	0.00330085219275606	0.797954349433609	0.359355415176238
BLOC1S3	monocyte	LPS	PC2_zscore	0.00387108149851455	0.79564287915855	0.370726858502761
BLOC1S3	monocyte	IAV	PC2_zscore	0.048546075061212	0.0498620838081599	1.73318538024902
BLOC1S3	monocyte	Tcruzi	PC2_zscore	0.00231355471284454	0.81994248528439	0.296303237705362
BLOC1S3	B	NI	PC2_zscore	0.0015239565220976	0.835996942073626	0.21449646808718
BLOC1S3	B	LPS	PC2_zscore	0.00197863216780008	0.825669595191085	0.26943245402114
BLOC1S3	B	IAV	PC2_zscore	0.00243524713458649	0.816452045127311	0.309524720081032
BLOC1S3	B	Tcruzi	PC2_zscore	0.00270503752813986	0.81206063671107	0.325412113695089
BLOC1S3	CD4T	NI	PC2_zscore	0.00212684017901133	0.820720629949212	0.29797915010163
BLOC1S3	CD4T	LPS	PC2_zscore	0.00178582250916458	0.82876002249096	0.259088353370615
BLOC1S3	CD4T	IAV	PC2_zscore	0.00233363278864421	0.816778538263068	0.314039690489508
BLOC1S3	CD4T	Tcruzi	PC2_zscore	0.00250906777816493	0.813101915845579	0.329543877700495
ERCC2	NK	NI	PC2_zscore	0.00316886382480334	0.641844512396266	0.371994022285113
ERCC2	NK	LPS	PC2_zscore	0.00512891982037712	0.602552284756759	0.453675385393027
ERCC2	NK	IAV	PC2_zscore	0.00269191973580248	0.640261509590719	0.27354100832366
ERCC2	NK	Tcruzi	PC2_zscore	0.00309469177592125	0.643863746531326	0.360076191100613
ERCC2	CD8T	NI	PC2_zscore	0.00368149796997901	0.628423864527311	0.439600057490172
ERCC2	CD8T	LPS	PC2_zscore	0.00377769973424446	0.626674314772447	0.439671344867305
ERCC2	CD8T	IAV	PC2_zscore	0.00456339207551322	0.607609120623702	0.444038470705516
ERCC2	CD8T	Tcruzi	PC2_zscore	0.00389362493584597	0.623092562147969	0.459362267781426
ERCC2	monocyte	NI	PC2_zscore	0.00448923792339534	0.591503684325202	0.424493850185506
ERCC2	monocyte	LPS	PC2_zscore	0.00401161406835602	0.608067475587253	0.380326966369553
ERCC2	monocyte	IAV	PC2_zscore	-0.00515165210028709	0.555004129679944	-0.202232908270549
ERCC2	monocyte	Tcruzi	PC2_zscore	0.00376003854353658	0.627795189924229	0.437737313110431
ERCC2	B	NI	PC2_zscore	0.00287321112814995	0.649115289095843	0.359332192740443
ERCC2	B	LPS	PC2_zscore	0.00302178865207145	0.644632880952553	0.379494566841094
ERCC2	B	IAV	PC2_zscore	0.00311820612718466	0.642055462042362	0.388547200861863
ERCC2	B	Tcruzi	PC2_zscore	0.00331787343240101	0.636401279347987	0.412975515630749
ERCC2	CD4T	NI	PC2_zscore	0.00357769857879044	0.628071190424338	0.449617039307434
ERCC2	CD4T	LPS	PC2_zscore	0.00274685975156687	0.653026571478194	0.346173645708575
ERCC2	CD4T	IAV	PC2_zscore	0.00359669953217687	0.62846690868929	0.445955532207528
ERCC2	CD4T	Tcruzi	PC2_zscore	0.00349979037097002	0.630520892600678	0.439890931561641
PPP1R13L	NK	NI	PC2_zscore	0.00273910415490798	0.756086003556789	0.274036053913425
PPP1R13L	NK	LPS	PC2_zscore	0.00348526441097134	0.74453713198025	0.306927545063206
PPP1R13L	NK	IAV	PC2_zscore	0.00239017025386362	0.758204857586977	0.234870053830733
PPP1R13L	NK	Tcruzi	PC2_zscore	0.00142363221577184	0.779850946154976	0.151622954249598
PPP1R13L	CD8T	NI	PC2_zscore	0.00165885408272885	0.774805491535592	0.187760255259341
PPP1R13L	CD8T	LPS	PC2_zscore	0.00131762958309949	0.781289413682969	0.144472820305531
PPP1R13L	CD8T	IAV	PC2_zscore	0.00313633553684858	0.745532015732536	0.296758118648737
PPP1R13L	CD8T	Tcruzi	PC2_zscore	0.0013995882457537	0.779709167648561	0.160643960866719
PPP1R13L	monocyte	NI	PC2_zscore	0.0441178779155169	0.29794264646233	0.849780841133977
PPP1R13L	monocyte	LPS	PC2_zscore	0.00304874363962693	0.74303849881904	0.265971875247053
PPP1R13L	monocyte	IAV	PC2_zscore	0.00236936242979327	0.683994538498876	0.135827909760476
PPP1R13L	monocyte	Tcruzi	PC2_zscore	0.00100735694894678	0.788363834716605	0.108911246618226
PPP1R13L	B	NI	PC2_zscore	0.00260998462281065	0.755920748679513	0.277148462897916
PPP1R13L	B	LPS	PC2_zscore	0.00223754247589036	0.762895474572092	0.248415935490117
PPP1R13L	B	IAV	PC2_zscore	0.00136093391269373	0.780801872583428	0.158708465849166
PPP1R13L	B	Tcruzi	PC2_zscore	0.00036871512621206	0.802154074084523	0.0407147543233082
PPP1R13L	CD4T	NI	PC2_zscore	0.00304464965354918	0.744834158506737	0.323696672942521
PPP1R13L	CD4T	LPS	PC2_zscore	0.00114338825467242	0.785641617170339	0.142867960398408
PPP1R13L	CD4T	IAV	PC2_zscore	0.00196690802280165	0.766671756948999	0.233724629092458
PPP1R13L	CD4T	Tcruzi	PC2_zscore	0.000477612661235492	0.801776298921775	0.0571387711870355
ERCC1	NK	NI	PC2_zscore	0.000568373895512969	0.853545637059292	0.10423548816828
ERCC1	NK	LPS	PC2_zscore	-0.00101493758948457	0.860242234572859	-0.152631179380199
ERCC1	NK	IAV	PC2_zscore	0.000250471105233729	0.858367888462223	0.0426924335409856
ERCC1	NK	Tcruzi	PC2_zscore	-0.00168042081637461	0.849114795122158	-0.211702574999528
ERCC1	CD8T	NI	PC2_zscore	0.000418976321571785	0.856949506990034	0.0864778203610341
ERCC1	CD8T	LPS	PC2_zscore	0.000478771586017195	0.855104965947692	0.0936299015334993
ERCC1	CD8T	IAV	PC2_zscore	0.00348908085027975	0.790651444029238	0.280980731970368
ERCC1	CD8T	Tcruzi	PC2_zscore	-0.000514717292284821	0.870530535894813	-0.0985486790113877
ERCC1	monocyte	NI	PC2_zscore	0.00320653049315255	0.760992930637258	0.341262528497545
ERCC1	monocyte	LPS	PC2_zscore	-0.00251623796982169	0.812160357098794	-0.276163968684461
ERCC1	monocyte	IAV	PC2_zscore	-0.0227085272452195	0.288557434550476	-0.981293762548727
ERCC1	monocyte	Tcruzi	PC2_zscore	0.000156846277856732	0.865328153158352	0.0329723568035488
ERCC1	B	NI	PC2_zscore	0.000541867285018362	0.852224947659596	0.117346084463579
ERCC1	B	LPS	PC2_zscore	6.0276186821362e-06	0.8710456443974	0.00133883754550362
ERCC1	B	IAV	PC2_zscore	0.000428040564365641	0.856437944959264	0.0914469079217008
ERCC1	B	Tcruzi	PC2_zscore	0.000771237478028829	0.844692200248959	0.159806586633006
ERCC1	CD4T	NI	PC2_zscore	0.000111931851079723	0.867472580048931	0.0267493251545372
ERCC1	CD4T	LPS	PC2_zscore	-0.000633197992258729	0.861008248819736	-0.136124347654888
ERCC1	CD4T	IAV	PC2_zscore	0.00122577915291427	0.82667446726294	0.251506795002983
ERCC1	CD4T	Tcruzi	PC2_zscore	-0.000379485622471586	0.871244284516041	-0.0834877919456958
VASP	NK	NI	PC2_zscore	-0.0062306510350735	0.424649908934744	-0.669040424994723
VASP	NK	LPS	PC2_zscore	-0.00782630965052251	0.385717306231864	-0.810202942439672
VASP	NK	IAV	PC2_zscore	-0.00998067947644535	0.346512870586581	-0.946396171104247
VASP	NK	Tcruzi	PC2_zscore	-0.00950007482948173	0.352032075852467	-0.936448426810301
VASP	CD8T	NI	PC2_zscore	-0.0108807000106059	0.323558514784478	-1.06297219244972
VASP	CD8T	LPS	PC2_zscore	-0.00826954137618114	0.367020918786073	-0.900112909047676
VASP	CD8T	IAV	PC2_zscore	-0.00565592270997806	0.440203556098884	-0.617463306941451
VASP	CD8T	Tcruzi	PC2_zscore	-0.011117967379737	0.32239510280436	-1.06174546110456
VASP	monocyte	NI	PC2_zscore	-0.0104679009876829	0.330016365714864	-1.01791595125137
VASP	monocyte	LPS	PC2_zscore	-0.00789515910005216	0.378324852850781	-0.842357409158413
VASP	monocyte	IAV	PC2_zscore	-0.0277983941933499	0.0193304776193242	-1.59749610328604
VASP	monocyte	Tcruzi	PC2_zscore	-0.00798095557643464	0.374847329813934	-0.869172410870249
VASP	B	NI	PC2_zscore	-0.0100346185606434	0.337696978662749	-0.993142483799831
VASP	B	LPS	PC2_zscore	-0.00472503475756761	0.471337453557049	-0.516323135395561
VASP	B	IAV	PC2_zscore	-0.00120698757492801	0.585630197316015	-0.102541022050381
VASP	B	Tcruzi	PC2_zscore	-0.00758186806670597	0.383132425834266	-0.838821601172224
VASP	CD4T	NI	PC2_zscore	-0.00835826116027327	0.349433545034107	-0.987291106267403
VASP	CD4T	LPS	PC2_zscore	-0.0113438264437282	0.317467256504036	-1.09953922201619
VASP	CD4T	IAV	PC2_zscore	-0.00919884582401155	0.339014862950958	-1.02004623946177
VASP	CD4T	Tcruzi	PC2_zscore	-0.00940776642695512	0.333470961671215	-1.04475937446044
OPA3	NK	NI	PC2_zscore	0.00281730899528203	0.596935109191055	0.322202771281937
OPA3	NK	LPS	PC2_zscore	0.00244756007943237	0.603338975614988	0.266751012888428
OPA3	NK	IAV	PC2_zscore	0.00669156035354946	0.506742069276642	0.511083700892272
OPA3	NK	Tcruzi	PC2_zscore	0.00224092616856112	0.611873696654897	0.256230475152633
OPA3	CD8T	NI	PC2_zscore	0.00298822451669323	0.59070448096297	0.357067161958393
OPA3	CD8T	LPS	PC2_zscore	0.00353841586858263	0.577798812940926	0.398382213016273
OPA3	CD8T	IAV	PC2_zscore	0.00268495146438698	0.595782870597158	0.307415939981692
OPA3	CD8T	Tcruzi	PC2_zscore	0.00337808398482364	0.580512242238187	0.39584384586375
OPA3	monocyte	NI	PC2_zscore	0.00194125523068166	0.600511460921505	0.254557389239854
OPA3	monocyte	LPS	PC2_zscore	0.00464836694097145	0.526599745445791	0.524307785693832
OPA3	monocyte	IAV	PC2_zscore	-0.00230259615609464	0.567510013646135	-0.156238404571779
OPA3	monocyte	Tcruzi	PC2_zscore	0.00476610928925244	0.539941137607949	0.545215101069649
OPA3	B	NI	PC2_zscore	0.000662649002575726	0.657634049551223	0.0798024874342817
OPA3	B	LPS	PC2_zscore	0.00483102749522487	0.545940966722318	0.505835023936734
OPA3	B	IAV	PC2_zscore	0.00366991508876187	0.572050699130947	0.427371727694566
OPA3	B	Tcruzi	PC2_zscore	0.00275016732750073	0.595789748170105	0.340994195100476
OPA3	CD4T	NI	PC2_zscore	0.00346203270803335	0.569643719946598	0.449258839969226
OPA3	CD4T	LPS	PC2_zscore	0.000887364111465203	0.653967074197347	0.118747993813496
OPA3	CD4T	IAV	PC2_zscore	0.00233050936322865	0.604484933562489	0.31964143183864
OPA3	CD4T	Tcruzi	PC2_zscore	-0.00158927619550287	0.710181093910588	-0.161727011585265
EML2	NK	NI	PC2_zscore	-0.0179065716474592	0.0549340400946876	-1.93584993162242
EML2	NK	LPS	PC2_zscore	-0.0176671918838883	0.0598274626183956	-1.87412819636024
EML2	NK	IAV	PC2_zscore	-0.0179133550245018	0.0564149502812163	-1.89891510016197
EML2	NK	Tcruzi	PC2_zscore	-0.0188968153533808	0.0451026603398972	-2.0105507281661
EML2	CD8T	NI	PC2_zscore	-0.0169258711629708	0.0673371589592751	-1.81776308061265
EML2	CD8T	LPS	PC2_zscore	-0.0183892039125033	0.0475319739214105	-2.02058061215246
EML2	CD8T	IAV	PC2_zscore	-0.0167052289934025	0.0730871107896505	-1.74705938799962
EML2	CD8T	Tcruzi	PC2_zscore	-0.0182431840336674	0.0469949008718484	-2.04094515039019
EML2	monocyte	NI	PC2_zscore	-0.0187189363959841	0.0405499904450537	-2.10538055243785
EML2	monocyte	LPS	PC2_zscore	-0.0190864076631414	0.0420681331623165	-2.04988289457097
EML2	monocyte	IAV	PC2_zscore	-0.0211375885664856	0.0162951020448749	-2.01507065663762
EML2	monocyte	Tcruzi	PC2_zscore	-0.0163939665371245	0.0806469397925745	-1.67982707953884
EML2	B	NI	PC2_zscore	-0.015870060786493	0.0929503829574769	-1.57375190976485
EML2	B	LPS	PC2_zscore	-0.0171230834710574	0.06264364773475	-1.86348579207006
EML2	B	IAV	PC2_zscore	-0.0150951306178289	0.116981280313972	-1.37644076093737
EML2	B	Tcruzi	PC2_zscore	-0.017214426025806	0.0619804125278752	-1.8673764725968
EML2	CD4T	NI	PC2_zscore	-0.0175496698339451	0.0493295432120358	-2.0347271047137
EML2	CD4T	LPS	PC2_zscore	-0.0191938405151167	0.0366386624033272	-2.21248662475593
EML2	CD4T	IAV	PC2_zscore	-0.0192820728154262	0.0367758516357262	-2.19300191063971
EML2	CD4T	Tcruzi	PC2_zscore	-0.0184010405758231	0.041283327479452	-2.14484328856178
GIPR	NK	NI	PC2_zscore	-0.00290702138037365	0.671150550569398	-0.22915865933129
GIPR	NK	LPS	PC2_zscore	-0.00721799240172266	0.613772148298546	-0.390431769898875
GIPR	NK	IAV	PC2_zscore	-0.00177670578577724	0.684998051361633	-0.135639865651398
GIPR	NK	Tcruzi	PC2_zscore	-0.00411868803024935	0.654032402427124	-0.293653347443889
GIPR	CD8T	NI	PC2_zscore	-0.00132090401570179	0.698952522534054	-0.111315871775841
GIPR	CD8T	LPS	PC2_zscore	9.23528586435776e-05	0.722488029009352	0.00726993953112218
GIPR	CD8T	IAV	PC2_zscore	0.000482555966838174	0.72518480967421	0.0373557062882208
GIPR	CD8T	Tcruzi	PC2_zscore	-0.0065171499668184	0.62277411916217	-0.378217211295554
GIPR	monocyte	NI	PC2_zscore	-0.00353752265936514	0.640740861431071	-0.221746526971963
GIPR	monocyte	LPS	PC2_zscore	-0.000180749437512799	0.697439605950146	-0.0119798247485889
GIPR	monocyte	IAV	PC2_zscore	0.00861447779720971	0.497190645199012	0.314056200380769
GIPR	monocyte	Tcruzi	PC2_zscore	-0.00420078497122555	0.654851528210252	-0.288254734304723
GIPR	B	NI	PC2_zscore	-0.000480985492299779	0.712934645188676	-0.042718393469128
GIPR	B	LPS	PC2_zscore	0.000980200060386109	0.732268840142616	0.0809180611445599
GIPR	B	IAV	PC2_zscore	0.0014914665305146	0.72245461228367	0.119086917843428
GIPR	B	Tcruzi	PC2_zscore	0.000715263590952032	0.736299479104857	0.0598115275392255
GIPR	CD4T	NI	PC2_zscore	-0.00230010521189733	0.68130124454361	-0.18701133799124
GIPR	CD4T	LPS	PC2_zscore	-0.00122577055833231	0.700165808328693	-0.100992945595088
GIPR	CD4T	IAV	PC2_zscore	-0.00455312043718884	0.647401057432827	-0.311003611420226
GIPR	CD4T	Tcruzi	PC2_zscore	0.00107991344190046	0.732216144849247	0.0832297740942534
SNRPD2	NK	NI	PC2_zscore	0.0115469201719085	0.018424518670269	3.00081668500754
SNRPD2	NK	LPS	PC2_zscore	0.0115444559342793	0.0184853747485165	2.99633013828823
SNRPD2	NK	IAV	PC2_zscore	0.0116608296555847	0.0151264299397687	3.10395698233905
SNRPD2	NK	Tcruzi	PC2_zscore	0.0115518227577161	0.0183739142853966	2.99792361338301
SNRPD2	CD8T	NI	PC2_zscore	0.0117615518432125	0.0135189064276541	3.13018728995738
SNRPD2	CD8T	LPS	PC2_zscore	0.0117509574686201	0.0136981490244384	3.11989068522989
SNRPD2	CD8T	IAV	PC2_zscore	0.0114370467208561	0.0231163091862859	2.78746508297055
SNRPD2	CD8T	Tcruzi	PC2_zscore	0.0117356398112484	0.013711831322615	3.14151479539464
SNRPD2	monocyte	NI	PC2_zscore	0.0116449767969835	0.0151609031405807	3.10830635904641
SNRPD2	monocyte	LPS	PC2_zscore	0.0117737337810607	0.0135839863705046	3.07087312622694
SNRPD2	monocyte	IAV	PC2_zscore	0.0121610764518705	0.00203932676012604	2.83583672064203
SNRPD2	monocyte	Tcruzi	PC2_zscore	0.0118056500133663	0.013561786655864	3.04433313756046
SNRPD2	B	NI	PC2_zscore	0.0114852314558617	0.0207282976385224	2.92581272072909
SNRPD2	B	LPS	PC2_zscore	0.0115907324776182	0.0161823073502294	3.10134100427917
SNRPD2	B	IAV	PC2_zscore	0.0116297754560406	0.0153566634481855	3.12386289975651
SNRPD2	B	Tcruzi	PC2_zscore	0.0115950545339266	0.0162512130805506	3.09542152130063
SNRPD2	CD4T	NI	PC2_zscore	0.0117205042152558	0.0134876858431624	3.18772911936053
SNRPD2	CD4T	LPS	PC2_zscore	0.0117289986965062	0.0134396746303068	3.18572225399346
SNRPD2	CD4T	IAV	PC2_zscore	0.0116643128863191	0.0139850502958453	3.18641360526815
SNRPD2	CD4T	Tcruzi	PC2_zscore	0.0116645700503504	0.0140206317623421	3.18387393864886
FBXO46	NK	NI	PC2_zscore	-0.00203015599048836	0.666973739201445	-0.308338393868941
FBXO46	NK	LPS	PC2_zscore	-0.00164404870727842	0.674504118960639	-0.237106383641009
FBXO46	NK	IAV	PC2_zscore	-0.00140026590221429	0.6710184035791	-0.185026109682981
FBXO46	NK	Tcruzi	PC2_zscore	-0.000894718687684961	0.69901907079848	-0.13264912197256
FBXO46	CD8T	NI	PC2_zscore	-0.00180920269169343	0.671724174903434	-0.296480211132783
FBXO46	CD8T	LPS	PC2_zscore	-0.00222207242639059	0.660286598169053	-0.337269358939296
FBXO46	CD8T	IAV	PC2_zscore	0.00022152479233841	0.706941515472376	0.0231897434246328
FBXO46	CD8T	Tcruzi	PC2_zscore	-0.00204723840963806	0.664324864858085	-0.329824844561845
FBXO46	monocyte	NI	PC2_zscore	-0.000790591702130375	0.671804431730371	-0.104297876909719
FBXO46	monocyte	LPS	PC2_zscore	-0.00140265277125349	0.665772386300537	-0.201253181957386
FBXO46	monocyte	IAV	PC2_zscore	-0.00485205784275704	0.449486082701428	-0.331031273756734
FBXO46	monocyte	Tcruzi	PC2_zscore	-0.00246299657258602	0.653365352048243	-0.372905262088729
FBXO46	B	NI	PC2_zscore	-0.00184578659983751	0.66983122245123	-0.307635441583626
FBXO46	B	LPS	PC2_zscore	-0.00223513391409218	0.658151642546868	-0.356034766572738
FBXO46	B	IAV	PC2_zscore	-0.001594800438047	0.678292959592275	-0.266633713907782
FBXO46	B	Tcruzi	PC2_zscore	-0.00125055645322943	0.689736825479679	-0.210178833526762
FBXO46	CD4T	NI	PC2_zscore	-0.00164326208574919	0.674460169443566	-0.295918052458957
FBXO46	CD4T	LPS	PC2_zscore	-0.00154906633972679	0.67814830483649	-0.278578901331726
FBXO46	CD4T	IAV	PC2_zscore	-0.000255404748960524	0.724664822994845	-0.0399512989676981
FBXO46	CD4T	Tcruzi	PC2_zscore	-0.00237456113280514	0.650316746373903	-0.391864000881579
DMPK	NK	NI	PC2_zscore	-0.00188556883480249	0.698364669019587	-0.195699449248813
DMPK	NK	LPS	PC2_zscore	-0.00316081092899733	0.673385264787718	-0.283326991363163
DMPK	NK	IAV	PC2_zscore	-0.001803241091275	0.692059956584393	-0.171676893070052
DMPK	NK	Tcruzi	PC2_zscore	-0.00305072335076487	0.676562407477123	-0.286190727037836
DMPK	CD8T	NI	PC2_zscore	-0.00263569805297169	0.681153617105196	-0.269875804652018
DMPK	CD8T	LPS	PC2_zscore	-0.0025796428079464	0.683240544297355	-0.258980439443779
DMPK	CD8T	IAV	PC2_zscore	-0.000118242366985606	0.728439624273139	-0.0115303673044455
DMPK	CD8T	Tcruzi	PC2_zscore	-0.00198775997231697	0.694633994952552	-0.215365732938685
DMPK	monocyte	NI	PC2_zscore	-0.00376308852736298	0.638637065471983	-0.24436013686228
DMPK	monocyte	LPS	PC2_zscore	-0.00359290751005407	0.651494224975578	-0.272176328789733
DMPK	monocyte	IAV	PC2_zscore	-0.00505015202642189	0.49688154159415	-0.211846804947516
DMPK	monocyte	Tcruzi	PC2_zscore	-0.00198348389286131	0.697009947805578	-0.201603219723041
DMPK	B	NI	PC2_zscore	-0.00101229513795939	0.717316722174828	-0.114683665247312
DMPK	B	LPS	PC2_zscore	-0.000963872968932302	0.718325567097628	-0.108933058695031
DMPK	B	IAV	PC2_zscore	-0.000115326319794779	0.739115959441395	-0.0124047664309936
DMPK	B	Tcruzi	PC2_zscore	-0.00229684187261829	0.686798850347955	-0.245878159220268
DMPK	CD4T	NI	PC2_zscore	-0.00174827537507742	0.69906617662318	-0.197634362899771
DMPK	CD4T	LPS	PC2_zscore	-0.00223037904084796	0.68870299732772	-0.239740359109575
DMPK	CD4T	IAV	PC2_zscore	-0.00178878844291343	0.698673551990663	-0.198022867660194
DMPK	CD4T	Tcruzi	PC2_zscore	-0.00180449806674722	0.698019199193902	-0.201412115679346
DMWD	NK	NI	PC2_zscore	-0.0285628590977207	0.141765718218261	-1.11674156199524
DMWD	NK	LPS	PC2_zscore	0.00741748495482792	0.487458566803393	0.258066135629532
DMWD	NK	IAV	PC2_zscore	-0.0188099644683818	0.228604614675152	-0.781702073201342
DMWD	NK	Tcruzi	PC2_zscore	-0.00501563262702022	0.407391255243239	-0.205376086525923
DMWD	CD8T	NI	PC2_zscore	-0.0182363855918759	0.211619791244779	-0.868963765789178
DMWD	CD8T	LPS	PC2_zscore	-0.0359242172924019	0.10094738256454	-1.31098059599599
DMWD	CD8T	IAV	PC2_zscore	-0.0219103535213419	0.18812774968321	-0.926048436653145
DMWD	CD8T	Tcruzi	PC2_zscore	-0.0144790850481537	0.260462169804771	-0.702014405963827
DMWD	monocyte	NI	PC2_zscore	-0.0263480127396057	0.171639567196176	-0.951810408234535
DMWD	monocyte	LPS	PC2_zscore	-0.0147307261555107	0.279703236747971	-0.598419435358429
DMWD	monocyte	IAV	PC2_zscore	-0.0246562712651397	0.19037897719238	-0.808113751717643
DMWD	monocyte	Tcruzi	PC2_zscore	-0.0200465801627261	0.22471579104428	-0.79026671661471
DMWD	B	NI	PC2_zscore	-0.00790673127279416	0.363805578277302	-0.357193846534421
DMWD	B	LPS	PC2_zscore	0.00619493316448715	0.479235352334474	0.247020406780657
DMWD	B	IAV	PC2_zscore	0.00154485039301213	0.507882674176624	0.0631005997370509
DMWD	B	Tcruzi	PC2_zscore	-0.0165989899358261	0.244900507094804	-0.734110106135675
DMWD	CD4T	NI	PC2_zscore	-0.0118370013244209	0.280077522968549	-0.655786571634043
DMWD	CD4T	LPS	PC2_zscore	-0.0028569747022485	0.45201554066784	-0.158200184597898
DMWD	CD4T	IAV	PC2_zscore	-0.033169795267858	0.0914390222922381	-1.42484781540618
DMWD	CD4T	Tcruzi	PC2_zscore	-0.0433777833891941	0.0744585384453319	-1.55908943796446
SYMPK	NK	NI	PC2_zscore	0.00443132893102783	0.644423424168181	0.491733669913324
SYMPK	NK	LPS	PC2_zscore	0.00373608645773308	0.661075158036036	0.431083037361186
SYMPK	NK	IAV	PC2_zscore	0.00212634005698586	0.700586436081927	0.259605827936782
SYMPK	NK	Tcruzi	PC2_zscore	0.00433634558479132	0.647923982172747	0.479337211379887
SYMPK	CD8T	NI	PC2_zscore	0.0020627388090004	0.699156742682606	0.300892032999144
SYMPK	CD8T	LPS	PC2_zscore	0.00243789235956814	0.689878172002378	0.333184962564545
SYMPK	CD8T	IAV	PC2_zscore	0.000568741044557175	0.750194124315184	0.0790910545409232
SYMPK	CD8T	Tcruzi	PC2_zscore	-0.000222504632551373	0.780829594332663	-0.0319656654719687
SYMPK	monocyte	NI	PC2_zscore	0.00373652873801189	0.639010165213573	0.506658949996282
SYMPK	monocyte	LPS	PC2_zscore	0.0108162415532959	0.511864360080942	0.781117850906637
SYMPK	monocyte	IAV	PC2_zscore	0.0247411900968126	0.123216023392224	1.48438974732699
SYMPK	monocyte	Tcruzi	PC2_zscore	0.000596085211836261	0.752475130909942	0.0924758716333599
SYMPK	B	NI	PC2_zscore	0.00163097953678308	0.713572236105541	0.249254924724872
SYMPK	B	LPS	PC2_zscore	0.00396104651035515	0.64167284390082	0.508774988112047
SYMPK	B	IAV	PC2_zscore	0.00216776371569767	0.695947410237728	0.315509277756605
SYMPK	B	Tcruzi	PC2_zscore	0.00210285105467031	0.697976429612061	0.30916055249649
SYMPK	CD4T	NI	PC2_zscore	0.00243609539703632	0.674795096110995	0.404959089904089
SYMPK	CD4T	LPS	PC2_zscore	7.34176898850239e-05	0.776249556457579	0.0131267472657288
SYMPK	CD4T	IAV	PC2_zscore	0.00523397223854312	0.607368406051974	0.624093071832737
SYMPK	CD4T	Tcruzi	PC2_zscore	0.00272999919918182	0.665982252002568	0.434910148536033
IRF2BP1	NK	NI	PC2_zscore	0.00311360211369834	0.60246055133719	0.460589508465599
IRF2BP1	NK	LPS	PC2_zscore	0.00279061007288763	0.605049101668707	0.36500133858784
IRF2BP1	NK	IAV	PC2_zscore	0.00331413109506941	0.587719344902299	0.438205474471618
IRF2BP1	NK	Tcruzi	PC2_zscore	0.00312354370103114	0.60240636203003	0.460679318691415
IRF2BP1	CD8T	NI	PC2_zscore	0.00312307136249289	0.602058427748636	0.475362685082207
IRF2BP1	CD8T	LPS	PC2_zscore	0.0037622039782137	0.584487757829632	0.533929088366524
IRF2BP1	CD8T	IAV	PC2_zscore	0.00346665487706291	0.589299507774032	0.482200045347113
IRF2BP1	CD8T	Tcruzi	PC2_zscore	0.00302590358849693	0.60512065802031	0.461427271821896
IRF2BP1	monocyte	NI	PC2_zscore	0.00502105642633074	0.529724231513699	0.506111374856708
IRF2BP1	monocyte	LPS	PC2_zscore	0.00204577001103902	0.597214463850159	0.215141412505853
IRF2BP1	monocyte	IAV	PC2_zscore	0.00447738171560814	0.42530700657006	0.275522345173171
IRF2BP1	monocyte	Tcruzi	PC2_zscore	0.00290085547926442	0.609095571782468	0.429834094570151
IRF2BP1	B	NI	PC2_zscore	0.00328842902737734	0.59648724431851	0.505102382293316
IRF2BP1	B	LPS	PC2_zscore	0.00340967122611312	0.592742736620395	0.520729273506273
IRF2BP1	B	IAV	PC2_zscore	0.00326185912545858	0.597497107542494	0.499154051059878
IRF2BP1	B	Tcruzi	PC2_zscore	0.00305251525116512	0.604229193263171	0.46736671525361
IRF2BP1	CD4T	NI	PC2_zscore	0.00311479793004909	0.601314585775878	0.493980198181957
IRF2BP1	CD4T	LPS	PC2_zscore	0.00334334978278516	0.592906029451376	0.529401174320824
IRF2BP1	CD4T	IAV	PC2_zscore	0.00363426854076776	0.584818448638066	0.555213593969755
IRF2BP1	CD4T	Tcruzi	PC2_zscore	0.00346946561041533	0.588857692544584	0.543934475253286
MYPOP	NK	NI	PC2_zscore	-0.00328286587743164	0.720675177014771	-0.26445381543646
MYPOP	NK	LPS	PC2_zscore	0.00411010935537416	0.684946061618658	0.332786369050145
MYPOP	NK	IAV	PC2_zscore	0.00248736491578184	0.710149965481395	0.2331776385343
MYPOP	NK	Tcruzi	PC2_zscore	-0.00126289098512974	0.759455058925672	-0.123853889895543
MYPOP	CD8T	NI	PC2_zscore	0.000697487307679781	0.752765830413514	0.0820928251526565
MYPOP	CD8T	LPS	PC2_zscore	0.00109966221098983	0.74339266469187	0.122777615522869
MYPOP	CD8T	IAV	PC2_zscore	-0.000451286856719215	0.772758965812276	-0.0489746340375298
MYPOP	CD8T	Tcruzi	PC2_zscore	-0.00125759781035937	0.753684685682073	-0.138997969175696
MYPOP	monocyte	NI	PC2_zscore	0.00127131919922168	0.724753076465822	0.141806414513718
MYPOP	monocyte	LPS	PC2_zscore	0.0209615328206906	0.338539888406838	0.853337416880443
MYPOP	monocyte	IAV	PC2_zscore	0.00104488152907475	0.666096773728339	0.0753270381575727
MYPOP	monocyte	Tcruzi	PC2_zscore	-0.00200219425773663	0.735685008570399	-0.209203026661625
MYPOP	B	NI	PC2_zscore	0.000265685623430778	0.764246656607856	0.0314697243016835
MYPOP	B	LPS	PC2_zscore	0.000843008379226413	0.749628112328868	0.0998903934034216
MYPOP	B	IAV	PC2_zscore	0.000353840870222149	0.761738178482105	0.041265526225894
MYPOP	B	Tcruzi	PC2_zscore	0.00031188321670505	0.763065504006901	0.0365779311645702
MYPOP	CD4T	NI	PC2_zscore	0.0041163347001956	0.665497178290926	0.418711530405099
MYPOP	CD4T	LPS	PC2_zscore	-0.000668431735238676	0.762250345361471	-0.0893660262620303
MYPOP	CD4T	IAV	PC2_zscore	0.000116760435252508	0.768847273194772	0.0154954708970524
MYPOP	CD4T	Tcruzi	PC2_zscore	0.000856466817725027	0.746502372330666	0.116246220381066
CCDC61	NK	NI	PC2_zscore	-0.000397930257117651	0.92826367952832	-0.107579286636024
CCDC61	NK	LPS	PC2_zscore	-0.000390188936348317	0.928018251788616	-0.0978581939104897
CCDC61	NK	IAV	PC2_zscore	-0.000191535664375125	0.930051167783497	-0.0478057398574948
CCDC61	NK	Tcruzi	PC2_zscore	-0.000160055192250473	0.934488895571503	-0.0474760946731854
CCDC61	CD8T	NI	PC2_zscore	-0.000292927286636788	0.930424143227386	-0.0892177205671422
CCDC61	CD8T	LPS	PC2_zscore	-0.000235722155944919	0.932091773898302	-0.0712942649579526
CCDC61	CD8T	IAV	PC2_zscore	-2.33637664401309e-05	0.935975457009976	-0.00638330069851597
CCDC61	CD8T	Tcruzi	PC2_zscore	-0.000235725916565619	0.932036509682684	-0.0741064749518194
CCDC61	monocyte	NI	PC2_zscore	-0.000228970285786937	0.925333668898028	-0.0576395854166849
CCDC61	monocyte	LPS	PC2_zscore	1.91541535701241e-06	0.93082749351473	0.000440560929418403
CCDC61	monocyte	IAV	PC2_zscore	-0.0447311480761152	0.104805669908293	-1.5028571932524
CCDC61	monocyte	Tcruzi	PC2_zscore	-0.000239375675819839	0.932113778804566	-0.0735349866877
CCDC61	B	NI	PC2_zscore	-0.000269313039167099	0.930815456513966	-0.0852670068456122
CCDC61	B	LPS	PC2_zscore	-6.14024974929825e-05	0.937556098953895	-0.0202918473978828
CCDC61	B	IAV	PC2_zscore	-0.000158266747444494	0.934356441714008	-0.0517378800412326
CCDC61	B	Tcruzi	PC2_zscore	-9.47556801268097e-05	0.936447978810807	-0.0311545621121402
CCDC61	CD4T	NI	PC2_zscore	-0.000378999528108384	0.926980946647683	-0.116562468041958
CCDC61	CD4T	LPS	PC2_zscore	-0.000184871758792987	0.933214310419278	-0.0632033872319535
CCDC61	CD4T	IAV	PC2_zscore	-0.000147148074574446	0.93461043184605	-0.0499925692173171
CCDC61	CD4T	Tcruzi	PC2_zscore	1.07170323047524e-05	0.940226860723417	0.00360903550119849
PPP5C	NK	NI	PC2_zscore	-0.00348658379427118	0.766576363421754	-0.446643997824976
PPP5C	NK	LPS	PC2_zscore	-0.00433003867717211	0.756944505052633	-0.465556814690121
PPP5C	NK	IAV	PC2_zscore	-0.00433192942323629	0.756318762067582	-0.464821880708763
PPP5C	NK	Tcruzi	PC2_zscore	-0.00379888006385785	0.762315866756338	-0.457267267827198
PPP5C	CD8T	NI	PC2_zscore	-0.00401642751707121	0.757465913916116	-0.474984857572653
PPP5C	CD8T	LPS	PC2_zscore	-0.00404315041332035	0.758063366734622	-0.470701819036825
PPP5C	CD8T	IAV	PC2_zscore	-0.00246324914116027	0.788867503278966	-0.349389886741733
PPP5C	CD8T	Tcruzi	PC2_zscore	-0.0035551299984092	0.763129162852902	-0.461851132949913
PPP5C	monocyte	NI	PC2_zscore	-0.00382042598045809	0.758130526836221	-0.470160582050474
PPP5C	monocyte	LPS	PC2_zscore	-0.00399968539999601	0.758667389270262	-0.462595779530471
PPP5C	monocyte	IAV	PC2_zscore	-0.0520248724727973	0.0150559516258026	-1.88073606465601
PPP5C	monocyte	Tcruzi	PC2_zscore	-0.00380599590657317	0.760292097755145	-0.468252155688951
PPP5C	B	NI	PC2_zscore	-0.00384827538556386	0.758832990929179	-0.471135403549125
PPP5C	B	LPS	PC2_zscore	-0.00314389723255845	0.770510738538549	-0.439622489556222
PPP5C	B	IAV	PC2_zscore	-0.00311932868539326	0.771715208350964	-0.434140494911822
PPP5C	B	Tcruzi	PC2_zscore	-0.00338359325291123	0.765996207144595	-0.452852231280246
PPP5C	CD4T	NI	PC2_zscore	-0.00354858256512031	0.760304956519044	-0.475070794937992
PPP5C	CD4T	LPS	PC2_zscore	-0.00304248874517149	0.770174056819825	-0.444840332869818
PPP5C	CD4T	IAV	PC2_zscore	-0.00296366854761894	0.772945508971657	-0.434571292687171
PPP5C	CD4T	Tcruzi	PC2_zscore	-0.00367318657529609	0.758872628374746	-0.478627951654296
CALM3	NK	NI	PC2_zscore	-0.0112165607580992	0.127555575939281	-1.45001485326804
CALM3	NK	LPS	PC2_zscore	-0.0128510273927936	0.11626472581055	-1.36758677586712
CALM3	NK	IAV	PC2_zscore	-0.0114425047518369	0.125258009162049	-1.42480937494651
CALM3	NK	Tcruzi	PC2_zscore	-0.0113907550312798	0.126955500742653	-1.43069912685056
CALM3	CD8T	NI	PC2_zscore	-0.00794096580505787	0.199783435546631	-1.13957884732844
CALM3	CD8T	LPS	PC2_zscore	-0.0102510085584472	0.135602690160413	-1.49520303765978
CALM3	CD8T	IAV	PC2_zscore	-0.00880877498029435	0.172720954677501	-1.26897397756673
CALM3	CD8T	Tcruzi	PC2_zscore	-0.0101934044439844	0.133176435848155	-1.53727952647828
CALM3	monocyte	NI	PC2_zscore	-0.0101125316837848	0.134444631151617	-1.49644578789752
CALM3	monocyte	LPS	PC2_zscore	-0.0111135107648571	0.125082728564078	-1.47675382602943
CALM3	monocyte	IAV	PC2_zscore	-0.0154071327366309	0.0275587105513265	-1.51719721278174
CALM3	monocyte	Tcruzi	PC2_zscore	-0.0109105872868755	0.127825880995449	-1.49881800167482
CALM3	B	NI	PC2_zscore	-0.00875938414354156	0.174162231617322	-1.26896317610858
CALM3	B	LPS	PC2_zscore	-0.0104167873888539	0.134459452447774	-1.4822584715027
CALM3	B	IAV	PC2_zscore	-0.00952855432603194	0.154258101787958	-1.37553614642226
CALM3	B	Tcruzi	PC2_zscore	-0.00988773112666777	0.145209626438465	-1.4288321482564
CALM3	CD4T	NI	PC2_zscore	-0.00815698182648458	0.183816956265013	-1.26469737228208
CALM3	CD4T	LPS	PC2_zscore	-0.0108452378727974	0.119949802056309	-1.65232239501851
CALM3	CD4T	IAV	PC2_zscore	-0.0075687557518905	0.213342330660757	-1.09574120744844
CALM3	CD4T	Tcruzi	PC2_zscore	-0.00958848199295457	0.136871991992984	-1.56908394969461
PRKD2	NK	NI	PC2_zscore	0.00334313603781973	0.645388103958335	0.403232837397247
PRKD2	NK	LPS	PC2_zscore	0.0027189744892765	0.658070071065003	0.334613410225873
PRKD2	NK	IAV	PC2_zscore	0.00575843703709583	0.586090593670068	0.498624110471499
PRKD2	NK	Tcruzi	PC2_zscore	0.00272580337523594	0.660335852206324	0.340237137466778
PRKD2	CD8T	NI	PC2_zscore	0.00252947322515786	0.663896626736037	0.334567270049115
PRKD2	CD8T	LPS	PC2_zscore	0.001851397554667	0.682151548559753	0.240824315912732
PRKD2	CD8T	IAV	PC2_zscore	0.0040713497303405	0.62414096971792	0.432609427984741
PRKD2	CD8T	Tcruzi	PC2_zscore	0.00286988727243282	0.654312988831058	0.377102014941255
PRKD2	monocyte	NI	PC2_zscore	0.0152031134948093	0.358254495861923	0.765996746253968
PRKD2	monocyte	LPS	PC2_zscore	0.00316062439972482	0.636827964239527	0.380129476596295
PRKD2	monocyte	IAV	PC2_zscore	0.0027224346569833	0.571817089033135	0.223401253626802
PRKD2	monocyte	Tcruzi	PC2_zscore	0.00194348789704734	0.680845946072279	0.260761499751933
PRKD2	B	NI	PC2_zscore	0.00199037771118602	0.679049464922122	0.275134334248427
PRKD2	B	LPS	PC2_zscore	0.00187828705612188	0.682523735526706	0.265233038741966
PRKD2	B	IAV	PC2_zscore	0.00314720693132145	0.643837060802142	0.425871990769841
PRKD2	B	Tcruzi	PC2_zscore	0.00281314173373873	0.654915492757625	0.378927996931583
PRKD2	CD4T	NI	PC2_zscore	0.00209719212613739	0.67575901536193	0.28364598952176
PRKD2	CD4T	LPS	PC2_zscore	0.00170532169548771	0.687421111391283	0.229519034915628
PRKD2	CD4T	IAV	PC2_zscore	0.00274850947917583	0.656176291851992	0.374499680056662
PRKD2	CD4T	Tcruzi	PC2_zscore	0.00223798161743102	0.671842488851268	0.300571248870394
STRN4	NK	NI	PC2_zscore	8.39625305554834e-05	0.771477693114232	0.0173741520777186
STRN4	NK	LPS	PC2_zscore	-0.000106771876241234	0.770562641127883	-0.0186072533557803
STRN4	NK	IAV	PC2_zscore	5.21479739095832e-05	0.754993896585259	0.00802173432145752
STRN4	NK	Tcruzi	PC2_zscore	-0.000201856120202068	0.779731276313161	-0.0392105746057715
STRN4	CD8T	NI	PC2_zscore	2.58890581178055e-05	0.774138774586056	0.00558233051589446
STRN4	CD8T	LPS	PC2_zscore	0.000373420003144908	0.761714467203786	0.0771968404507659
STRN4	CD8T	IAV	PC2_zscore	0.000718546163299135	0.749315970530936	0.110273540592493
STRN4	CD8T	Tcruzi	PC2_zscore	-3.8552853653673e-05	0.776338959963976	-0.00826100238294283
STRN4	monocyte	NI	PC2_zscore	0.000250745626088313	0.743031140530094	0.0505839044972508
STRN4	monocyte	LPS	PC2_zscore	-0.00137315789771152	0.712987301137627	-0.202398100094482
STRN4	monocyte	IAV	PC2_zscore	-0.00227726435152357	0.564808553997601	-0.228152446403154
STRN4	monocyte	Tcruzi	PC2_zscore	0.000453438632761289	0.758300216241262	0.10252267474689
STRN4	B	NI	PC2_zscore	-0.000105681217993055	0.778713939854219	-0.0225277624895758
STRN4	B	LPS	PC2_zscore	0.0003473957550115	0.762940711554912	0.0763354247171533
STRN4	B	IAV	PC2_zscore	0.00064205486278934	0.75346812739244	0.132639780424952
STRN4	B	Tcruzi	PC2_zscore	-0.000323847686672262	0.779550901621818	-0.0649243249297421
STRN4	CD4T	NI	PC2_zscore	0.000400848344093122	0.760036982364038	0.092452748227251
STRN4	CD4T	LPS	PC2_zscore	0.000440454416663652	0.758321486550017	0.101712753778986
STRN4	CD4T	IAV	PC2_zscore	0.000162796625891424	0.769723012782749	0.0378653511485939
STRN4	CD4T	Tcruzi	PC2_zscore	0.000141425372337207	0.7705607495319	0.0328159488695298
FKRP	NK	NI	PC2_zscore	0.00512074159902034	0.508675808356425	0.36075722786718
FKRP	NK	LPS	PC2_zscore	0.0032897631435658	0.536094451084936	0.204610367625176
FKRP	NK	IAV	PC2_zscore	0.0142854363121424	0.382594128125486	0.741430293643285
FKRP	NK	Tcruzi	PC2_zscore	0.00894379254432301	0.447939895996632	0.594670758164011
FKRP	CD8T	NI	PC2_zscore	0.00646023758698238	0.482675362405734	0.481568288805388
FKRP	CD8T	LPS	PC2_zscore	0.00598214969481172	0.492995089719722	0.43463227237698
FKRP	CD8T	IAV	PC2_zscore	0.00540338972342703	0.500984317116451	0.409500645382763
FKRP	CD8T	Tcruzi	PC2_zscore	0.00912012186932376	0.439443311736283	0.626706508120515
FKRP	monocyte	NI	PC2_zscore	0.0140691945318177	0.343471185743068	0.833408598557698
FKRP	monocyte	LPS	PC2_zscore	0.0147925688469081	0.354231210122493	0.853397662005757
FKRP	monocyte	IAV	PC2_zscore	0.0198882011541711	0.220608807158228	0.957337097527059
FKRP	monocyte	Tcruzi	PC2_zscore	0.00457071057031342	0.520857557607196	0.367134559034458
FKRP	B	NI	PC2_zscore	0.00753685886934658	0.4615076148046	0.561527051621465
FKRP	B	LPS	PC2_zscore	0.00712525247946899	0.469095636907284	0.538055633228616
FKRP	B	IAV	PC2_zscore	0.0047371756931219	0.515295857489244	0.373319281040053
FKRP	B	Tcruzi	PC2_zscore	0.00606271191474039	0.489289816665079	0.468210525393436
FKRP	CD4T	NI	PC2_zscore	-0.000923440213968183	0.646042317294743	-0.0659167752695157
FKRP	CD4T	LPS	PC2_zscore	0.00696882338658798	0.462567101019379	0.576982368587485
FKRP	CD4T	IAV	PC2_zscore	0.00740047499295322	0.45456002648832	0.604496337166064
FKRP	CD4T	Tcruzi	PC2_zscore	0.0073269879902381	0.457747348702259	0.589979558771977
SLC1A5	NK	NI	PC2_zscore	-0.00292496351936774	0.727327943575283	-0.335463433024272
SLC1A5	NK	LPS	PC2_zscore	-0.00337150923872214	0.718466931174451	-0.358740305242035
SLC1A5	NK	IAV	PC2_zscore	-0.00161571788443812	0.742767126496851	-0.15781160876374
SLC1A5	NK	Tcruzi	PC2_zscore	-0.00298437089569514	0.726456568957494	-0.338257164517123
SLC1A5	CD8T	NI	PC2_zscore	-0.00337272294021767	0.717126762330998	-0.382856004566337
SLC1A5	CD8T	LPS	PC2_zscore	-0.00280758541871661	0.728910633821676	-0.331384375603592
SLC1A5	CD8T	IAV	PC2_zscore	-0.00146026642135414	0.753383831474754	-0.157164146172625
SLC1A5	CD8T	Tcruzi	PC2_zscore	-0.00288861628026803	0.726479026484938	-0.348241758541932
SLC1A5	monocyte	NI	PC2_zscore	-0.00376928877804832	0.696894443089886	-0.382675618351299
SLC1A5	monocyte	LPS	PC2_zscore	-0.0027792620634542	0.719814756252885	-0.277521874050394
SLC1A5	monocyte	IAV	PC2_zscore	-0.0322545441243523	0.182032372035564	-0.991797688125441
SLC1A5	monocyte	Tcruzi	PC2_zscore	-0.00328631719201798	0.71944830854435	-0.374160088952702
SLC1A5	B	NI	PC2_zscore	-0.00378441658195368	0.707710081753818	-0.411899652243154
SLC1A5	B	LPS	PC2_zscore	-0.00254369520396407	0.733745653762088	-0.322946984928566
SLC1A5	B	IAV	PC2_zscore	-0.00286734747478787	0.726339080443306	-0.351071066414993
SLC1A5	B	Tcruzi	PC2_zscore	-0.00307340867501708	0.7212644556446	-0.372725967855159
SLC1A5	CD4T	NI	PC2_zscore	-0.00310656937741527	0.721254240879126	-0.370108542705156
SLC1A5	CD4T	LPS	PC2_zscore	-0.00239572932242474	0.737623310202025	-0.304872756937035
SLC1A5	CD4T	IAV	PC2_zscore	-0.0035701497278919	0.711058586606197	-0.408210322949495
SLC1A5	CD4T	Tcruzi	PC2_zscore	-0.00260966368435961	0.732569459489193	-0.324822953578174
AP2S1	NK	NI	PC2_zscore	-8.68621384311079e-05	0.989218068692796	-0.0870294024033348
AP2S1	NK	LPS	PC2_zscore	-8.53142980470584e-05	0.989248171838824	-0.0848646796133361
AP2S1	NK	IAV	PC2_zscore	-9.91633912844472e-05	0.988816657138783	-0.0903356062774977
AP2S1	NK	Tcruzi	PC2_zscore	-9.58428598791952e-05	0.988948646365853	-0.0903916560569253
AP2S1	CD8T	NI	PC2_zscore	-9.01687258541066e-05	0.989052978563939	-0.0908712768559484
AP2S1	CD8T	LPS	PC2_zscore	-9.26993401658717e-05	0.988996221082351	-0.0908557409978395
AP2S1	CD8T	IAV	PC2_zscore	-9.42756530700326e-05	0.988952488556456	-0.0903431475015122
AP2S1	CD8T	Tcruzi	PC2_zscore	-9.35391793818001e-05	0.988944611074203	-0.0920290505962152
AP2S1	monocyte	NI	PC2_zscore	-8.69422701856858e-05	0.98906393422044	-0.0878794610457632
AP2S1	monocyte	LPS	PC2_zscore	-9.05048431787807e-05	0.988965907336817	-0.0871190557070988
AP2S1	monocyte	IAV	PC2_zscore	-0.0448857926742191	0.00112679763858059	-3.49101129639508
AP2S1	monocyte	Tcruzi	PC2_zscore	-0.000102074338011531	0.988761466420736	-0.092557041932452
AP2S1	B	NI	PC2_zscore	-8.9404542241442e-05	0.989097023262331	-0.0899417121600647
AP2S1	B	LPS	PC2_zscore	-8.66831111305956e-05	0.989196029988452	-0.0885487445816878
AP2S1	B	IAV	PC2_zscore	-9.50555638311885e-05	0.988937694046077	-0.0913017608376828
AP2S1	B	Tcruzi	PC2_zscore	-9.39023088021368e-05	0.988959197133893	-0.0913669903596186
AP2S1	CD4T	NI	PC2_zscore	-9.39900832458253e-05	0.988827355866128	-0.0945861247481382
AP2S1	CD4T	LPS	PC2_zscore	-8.81902486370138e-05	0.98902027709412	-0.092738734517699
AP2S1	CD4T	IAV	PC2_zscore	-8.22103541604368e-05	0.989337382463966	-0.0881907858223552
AP2S1	CD4T	Tcruzi	PC2_zscore	-9.7949585621002e-05	0.988741038345893	-0.0950021194079682
ARHGAP35	NK	NI	PC2_zscore	-0.00037008771788206	0.764792562684156	-0.0480140231776074
ARHGAP35	NK	LPS	PC2_zscore	-0.00225489226283399	0.714577688813661	-0.269929522647603
ARHGAP35	NK	IAV	PC2_zscore	-0.000996422307164288	0.74210440665542	-0.121308497856991
ARHGAP35	NK	Tcruzi	PC2_zscore	-0.00185051330281237	0.725541444657272	-0.230441702654713
ARHGAP35	CD8T	NI	PC2_zscore	-0.00345390009059846	0.684340295491382	-0.393857845860666
ARHGAP35	CD8T	LPS	PC2_zscore	-0.00275993700137203	0.702309104264331	-0.327491223280618
ARHGAP35	CD8T	IAV	PC2_zscore	0.00381269448968989	0.730141879657249	0.259951882154046
ARHGAP35	CD8T	Tcruzi	PC2_zscore	-0.000467447939649191	0.763476634784122	-0.0636248406413799
ARHGAP35	monocyte	NI	PC2_zscore	0.0153148932157379	0.453003691088002	0.657075920675101
ARHGAP35	monocyte	LPS	PC2_zscore	-0.00501038574465233	0.644884307054142	-0.431554982607718
ARHGAP35	monocyte	IAV	PC2_zscore	-0.00316958937483754	0.622545922049071	-0.235339102771927
ARHGAP35	monocyte	Tcruzi	PC2_zscore	-0.00312983881971502	0.693292617911187	-0.362655539844012
ARHGAP35	B	NI	PC2_zscore	-0.000398992079555186	0.764998548290435	-0.0537544217439433
ARHGAP35	B	LPS	PC2_zscore	-0.00166226941837065	0.729166941839246	-0.219231868004976
ARHGAP35	B	IAV	PC2_zscore	-0.00220152073335182	0.715873975374781	-0.274292933868888
ARHGAP35	B	Tcruzi	PC2_zscore	-0.00175612232831242	0.726827518700288	-0.22757710467794
ARHGAP35	CD4T	NI	PC2_zscore	-0.00100920162380232	0.746019957402621	-0.155761185281392
ARHGAP35	CD4T	LPS	PC2_zscore	-0.00183959916912078	0.720276339168446	-0.266451779404677
ARHGAP35	CD4T	IAV	PC2_zscore	-0.00471589756386238	0.658137659809347	-0.47665552779003
ARHGAP35	CD4T	Tcruzi	PC2_zscore	-0.00182402760646142	0.720436797363224	-0.263001559467116
TMEM160	NK	NI	PC2_zscore	-0.0100578248078274	0.293578652342813	-0.939463678335618
TMEM160	NK	LPS	PC2_zscore	-0.00946997806717219	0.300840931218099	-0.907301916124432
TMEM160	NK	IAV	PC2_zscore	-0.00766639095949866	0.32855270430533	-0.804616305818988
TMEM160	NK	Tcruzi	PC2_zscore	-0.0095873976070596	0.300218580193768	-0.916798833390211
TMEM160	CD8T	NI	PC2_zscore	-0.00608291897619594	0.343650561659475	-0.819042883444573
TMEM160	CD8T	LPS	PC2_zscore	-0.00773263334940947	0.315525617977495	-0.895635516413069
TMEM160	CD8T	IAV	PC2_zscore	-0.00180020388878453	0.501012954235724	-0.216660055928463
TMEM160	CD8T	Tcruzi	PC2_zscore	-0.00711742656654527	0.318995352503418	-0.901505242543979
TMEM160	monocyte	NI	PC2_zscore	-0.00240811521783232	0.456671540573927	-0.287667858212921
TMEM160	monocyte	LPS	PC2_zscore	-0.0101986572150414	0.280269439840215	-0.950136542448792
TMEM160	monocyte	IAV	PC2_zscore	-0.0145514178552492	0.135290166530115	-1.14155423306694
TMEM160	monocyte	Tcruzi	PC2_zscore	-0.00904243777903449	0.297615758078146	-0.950570466344574
TMEM160	B	NI	PC2_zscore	-0.00399688810231659	0.418375409149203	-0.547253382151867
TMEM160	B	LPS	PC2_zscore	-0.00543210675604689	0.368326502584847	-0.72418224965236
TMEM160	B	IAV	PC2_zscore	-0.00809254374839646	0.312020835776059	-0.8988863271927
TMEM160	B	Tcruzi	PC2_zscore	-0.00720922257094196	0.324591479814697	-0.867631624817827
TMEM160	CD4T	NI	PC2_zscore	-0.00427312431014273	0.38982472478725	-0.681237768062915
TMEM160	CD4T	LPS	PC2_zscore	-0.00312356647352943	0.442918641982448	-0.496977848698051
TMEM160	CD4T	IAV	PC2_zscore	0.000606296222504164	0.618101382869319	0.0743502878904276
TMEM160	CD4T	Tcruzi	PC2_zscore	-0.00733004543832433	0.300356937346815	-0.994337446024029
ZC3H4	NK	NI	PC2_zscore	8.69782255871395e-06	0.997228579669876	0.00918165534264008
ZC3H4	NK	LPS	PC2_zscore	2.12483762346084e-05	0.996904631593541	0.02199297602788
ZC3H4	NK	IAV	PC2_zscore	3.16567970441808e-05	0.996637958821129	0.0313231368709274
ZC3H4	NK	Tcruzi	PC2_zscore	1.5570549581376e-05	0.997052017258073	0.0161226184479886
ZC3H4	CD8T	NI	PC2_zscore	5.42664092470915e-05	0.996060873492719	0.0483058586240883
ZC3H4	CD8T	LPS	PC2_zscore	1.65675306216177e-05	0.997019099462656	0.0188287125507267
ZC3H4	CD8T	IAV	PC2_zscore	2.90430732396854e-05	0.996682902361472	0.0315106440537629
ZC3H4	CD8T	Tcruzi	PC2_zscore	-7.53609349405062e-06	0.997699702159963	-0.00848467407871771
ZC3H4	monocyte	NI	PC2_zscore	2.67695004246124e-05	0.996616194447269	0.0336263364855615
ZC3H4	monocyte	LPS	PC2_zscore	5.14365782869913e-05	0.996008998417353	0.0495047984290209
ZC3H4	monocyte	IAV	PC2_zscore	0.0595755660919011	0.000310130248316448	3.97368920410688
ZC3H4	monocyte	Tcruzi	PC2_zscore	3.09285078903805e-05	0.996552578196666	0.036593104340458
ZC3H4	B	NI	PC2_zscore	-8.28608944047699e-06	0.997636166023244	-0.00973738570855834
ZC3H4	B	LPS	PC2_zscore	2.19854271589729e-05	0.996847582830144	0.0268142093377811
ZC3H4	B	IAV	PC2_zscore	5.11288742290377e-05	0.996124652345373	0.0466196972142082
ZC3H4	B	Tcruzi	PC2_zscore	5.40518586328005e-05	0.996082548359929	0.0474453853508001
ZC3H4	CD4T	NI	PC2_zscore	2.35380387866835e-05	0.996726506286459	0.0312159741901286
ZC3H4	CD4T	LPS	PC2_zscore	3.34540656056109e-05	0.996382072594064	0.0414276159678259
ZC3H4	CD4T	IAV	PC2_zscore	2.63134380236678e-05	0.996616219840541	0.0348382980032465
ZC3H4	CD4T	Tcruzi	PC2_zscore	9.16429432885691e-06	0.99723967075477	0.0126093890483629
SAE1	NK	NI	PC2_zscore	0.00165593847832105	0.646101881226445	0.255006534735626
SAE1	NK	LPS	PC2_zscore	0.00139583567061364	0.650392785081711	0.20109851417275
SAE1	NK	IAV	PC2_zscore	0.00327279939822768	0.589587651957951	0.367953131468221
SAE1	NK	Tcruzi	PC2_zscore	0.00262990373089927	0.619784043743374	0.360665452383938
SAE1	CD8T	NI	PC2_zscore	0.00167915612286645	0.642378069868532	0.27818210512619
SAE1	CD8T	LPS	PC2_zscore	0.00198045688631843	0.634193478542017	0.304128207695699
SAE1	CD8T	IAV	PC2_zscore	-0.000398051420249673	0.693328869303634	-0.0486728338073065
SAE1	CD8T	Tcruzi	PC2_zscore	-0.000959156256036781	0.727025720437484	-0.14066235482602
SAE1	monocyte	NI	PC2_zscore	0.00185505903822089	0.608751451141678	0.314179128242306
SAE1	monocyte	LPS	PC2_zscore	0.0024665376106223	0.594281604572841	0.378938949665733
SAE1	monocyte	IAV	PC2_zscore	0.00190002146973136	0.506226988051274	0.202402866925816
SAE1	monocyte	Tcruzi	PC2_zscore	0.00315945603297531	0.595265068564968	0.455891917556693
SAE1	B	NI	PC2_zscore	0.000911157152701626	0.669331174772734	0.161886180321445
SAE1	B	LPS	PC2_zscore	0.00102249595326512	0.664904958127479	0.182412938738342
SAE1	B	IAV	PC2_zscore	0.00131786262470594	0.654581732368129	0.226330520147908
SAE1	B	Tcruzi	PC2_zscore	0.00134286261171185	0.653305917852055	0.233068531855864
SAE1	CD4T	NI	PC2_zscore	0.00149954099458741	0.641373780360004	0.292114615324447
SAE1	CD4T	LPS	PC2_zscore	-0.00166861795744628	0.694765467064105	-0.244458734968428
SAE1	CD4T	IAV	PC2_zscore	0.0027436198224954	0.600806808672871	0.439953368985357
SAE1	CD4T	Tcruzi	PC2_zscore	0.000844936978162973	0.670570870200075	0.168100121527385
BBC3	NK	NI	PC2_zscore	-0.0100555117702886	0.326418469172371	-0.806467410084191
BBC3	NK	LPS	PC2_zscore	-0.00930824493644572	0.340601051330753	-0.705352909904629
BBC3	NK	IAV	PC2_zscore	-0.0109909699706468	0.30953240973896	-0.822944867490555
BBC3	NK	Tcruzi	PC2_zscore	-0.011514217380889	0.303110178641878	-0.883946154418204
BBC3	CD8T	NI	PC2_zscore	-0.014256584872419	0.268806149103602	-0.963102428179433
BBC3	CD8T	LPS	PC2_zscore	-0.0105483064896463	0.316860441699531	-0.846281154331049
BBC3	CD8T	IAV	PC2_zscore	-0.0111490054769946	0.305521045548712	-0.855035325565645
BBC3	CD8T	Tcruzi	PC2_zscore	-0.0120306161760354	0.290568593932494	-0.932856813619672
BBC3	monocyte	NI	PC2_zscore	-0.00743521466020879	0.360994046346824	-0.535736816650201
BBC3	monocyte	LPS	PC2_zscore	-0.0123040136686036	0.277305903179907	-0.958872301106243
BBC3	monocyte	IAV	PC2_zscore	-0.00771829306643352	0.28920248232646	-0.405551636899994
BBC3	monocyte	Tcruzi	PC2_zscore	-0.0118672804290949	0.292998234477056	-0.936024788091787
BBC3	B	NI	PC2_zscore	-0.0116666572661511	0.300504552213907	-0.875069524532444
BBC3	B	LPS	PC2_zscore	-0.00792285459071029	0.373294358682871	-0.608554863225995
BBC3	B	IAV	PC2_zscore	-0.00782964555934341	0.375518447980129	-0.591959849636589
BBC3	B	Tcruzi	PC2_zscore	-0.0112251519668767	0.307694200462475	-0.856675251373949
BBC3	CD4T	NI	PC2_zscore	-0.0123157261578462	0.28305849690607	-0.961910135252982
BBC3	CD4T	LPS	PC2_zscore	-0.00933729519840679	0.336331080788746	-0.799724282311648
BBC3	CD4T	IAV	PC2_zscore	-0.0102036265754839	0.320572774233672	-0.845043288412993
BBC3	CD4T	Tcruzi	PC2_zscore	-0.0105306570195425	0.311739463862089	-0.882764653529963
CCDC9	NK	NI	PC2_zscore	0.0355798489998376	0.0880638757844988	1.33804601335337
CCDC9	NK	LPS	PC2_zscore	0.0432418666580743	0.0427526872559617	1.70106104399063
CCDC9	NK	IAV	PC2_zscore	0.0452122397853359	0.0387341640843408	1.73566796313557
CCDC9	NK	Tcruzi	PC2_zscore	0.00893841900501265	0.355814579377429	0.314086544532726
CCDC9	CD8T	NI	PC2_zscore	0.0342163218379259	0.0661743370460107	1.50604106316135
CCDC9	CD8T	LPS	PC2_zscore	0.0420496838124137	0.035202724561612	1.79377474251931
CCDC9	CD8T	IAV	PC2_zscore	0.0451747772604579	0.0377554550741405	1.71375397604874
CCDC9	CD8T	Tcruzi	PC2_zscore	0.00381168584476096	0.424509212036657	0.160004948257085
CCDC9	monocyte	NI	PC2_zscore	0.0181193350551491	0.122011366822318	1.16840379971759
CCDC9	monocyte	LPS	PC2_zscore	0.0122299785044839	0.216786933335261	0.77663231831556
CCDC9	monocyte	IAV	PC2_zscore	0.0637142346952048	0.000166833850877881	3.54031958238357
CCDC9	monocyte	Tcruzi	PC2_zscore	0.0129875762838332	0.210744775297525	0.797846862090775
CCDC9	B	NI	PC2_zscore	0.0199289670648292	0.194905247597831	0.851239057791956
CCDC9	B	LPS	PC2_zscore	0.046669051229092	0.0161748430372501	2.08177661427039
CCDC9	B	IAV	PC2_zscore	0.0516027984244521	0.0116090035629764	2.17481493513336
CCDC9	B	Tcruzi	PC2_zscore	0.0395127305201209	0.0437014857198072	1.68780947097098
CCDC9	CD4T	NI	PC2_zscore	-0.0073796715766315	0.361875015380224	-0.363622471478373
CCDC9	CD4T	LPS	PC2_zscore	0.0647360758592538	2.80474059419303e-05	3.88540867765416
CCDC9	CD4T	IAV	PC2_zscore	0.0908223042647052	7.54515731647621e-07	4.90512918878846
CCDC9	CD4T	Tcruzi	PC2_zscore	0.0189202170220348	0.151309097926546	1.02850798068614
INAFM1	NK	NI	PC2_zscore	0.00096611403098272	0.485900942646485	0.0222928247772219
INAFM1	NK	LPS	PC2_zscore	0.0526173265271517	0.105852776679016	1.22400341560257
INAFM1	NK	IAV	PC2_zscore	0.0161423490389824	0.350412239131972	0.377719106059594
INAFM1	NK	Tcruzi	PC2_zscore	-0.01665732450434	0.362286027566125	-0.369751776678061
INAFM1	CD8T	NI	PC2_zscore	-0.0504476758878598	0.109009305292136	-1.23000686400733
INAFM1	CD8T	LPS	PC2_zscore	0.0626540155571265	0.0583097644351128	1.51966657412005
INAFM1	CD8T	IAV	PC2_zscore	0.0319085228397136	0.22615084075745	0.74250922078746
INAFM1	CD8T	Tcruzi	PC2_zscore	0.0635854932379897	0.0503220909436664	1.59078898513129
INAFM1	monocyte	NI	PC2_zscore	0.0298594605515509	0.133404444133009	1.10944371335899
INAFM1	monocyte	LPS	PC2_zscore	-0.026085296225039	0.212289445954621	-0.804028856990374
INAFM1	monocyte	IAV	PC2_zscore	0.0199662036707169	0.281415271499427	0.574380985173659
INAFM1	monocyte	Tcruzi	PC2_zscore	0.0194980293415487	0.259848047467018	0.640931704151684
INAFM1	B	NI	PC2_zscore	-0.0253640642746379	0.245066483553097	-0.691107769604102
INAFM1	B	LPS	PC2_zscore	0.134171313051535	0.000387463671074846	3.13624386704599
INAFM1	B	IAV	PC2_zscore	0.0927504742111747	0.00601219694239907	2.32430122240873
INAFM1	B	Tcruzi	PC2_zscore	0.0236163163067755	0.26228712022128	0.632261833066389
INAFM1	CD4T	NI	PC2_zscore	-0.0365375006164263	0.140574138245234	-1.0778536178828
INAFM1	CD4T	LPS	PC2_zscore	0.0654126997815191	0.00865966895235188	2.31676829079557
INAFM1	CD4T	IAV	PC2_zscore	0.0335665413093126	0.125659606464938	1.13867091215794
INAFM1	CD4T	Tcruzi	PC2_zscore	0.0107503869187861	0.367852756605933	0.336144369712734
DHX34	NK	NI	PC2_zscore	0.00149727825344606	0.717379950875782	0.235585682675508
DHX34	NK	LPS	PC2_zscore	0.00178126680894042	0.706783468953992	0.266677521076777
DHX34	NK	IAV	PC2_zscore	0.0025925000813713	0.682158755479882	0.35199392430817
DHX34	NK	Tcruzi	PC2_zscore	0.00339795876654813	0.674785650523029	0.380910142600864
DHX34	CD8T	NI	PC2_zscore	0.00293530312412783	0.678111492345243	0.432521860651861
DHX34	CD8T	LPS	PC2_zscore	0.00255116968655441	0.687991922248166	0.392729011035095
DHX34	CD8T	IAV	PC2_zscore	0.00178972405029003	0.706194345662194	0.281501785416799
DHX34	CD8T	Tcruzi	PC2_zscore	0.00132745571031673	0.723739617095501	0.218724029741086
DHX34	monocyte	NI	PC2_zscore	0.00139237883774333	0.708430743611488	0.228437219344991
DHX34	monocyte	LPS	PC2_zscore	0.00166361694370927	0.70296650597513	0.27109983512316
DHX34	monocyte	IAV	PC2_zscore	-0.0129536966804947	0.387469262171481	-0.658561120945482
DHX34	monocyte	Tcruzi	PC2_zscore	0.00164337673126169	0.713330935094879	0.291151872266195
DHX34	B	NI	PC2_zscore	0.00204012881184707	0.701152208971859	0.348345802507207
DHX34	B	LPS	PC2_zscore	0.0029020538743367	0.67784789809663	0.434947752708642
DHX34	B	IAV	PC2_zscore	0.00110582620660359	0.730684784897067	0.17791429170937
DHX34	B	Tcruzi	PC2_zscore	0.00234815970809883	0.692340008805417	0.384807066808058
DHX34	CD4T	NI	PC2_zscore	0.00183608521945741	0.706458264783666	0.341662192952468
DHX34	CD4T	LPS	PC2_zscore	0.00315083040747393	0.667148640010349	0.484867879984332
DHX34	CD4T	IAV	PC2_zscore	0.00249259085622624	0.683881571375484	0.434874600149827
DHX34	CD4T	Tcruzi	PC2_zscore	0.00201862121267711	0.699859842879322	0.369920651577457
NAPA	NK	NI	PC2_zscore	7.76601548186201e-05	0.819008888795654	0.0153284069758197
NAPA	NK	LPS	PC2_zscore	0.000261078007389646	0.811180554524159	0.0497623480529112
NAPA	NK	IAV	PC2_zscore	0.000889327291943047	0.78636315030112	0.140650598248206
NAPA	NK	Tcruzi	PC2_zscore	0.000249357024452296	0.814048222858248	0.0482772042904667
NAPA	CD8T	NI	PC2_zscore	-9.68760495922041e-05	0.817884831413734	-0.0200282110556317
NAPA	CD8T	LPS	PC2_zscore	-0.000514909607740129	0.803882054733396	-0.0977470122926447
NAPA	CD8T	IAV	PC2_zscore	0.000542000712643373	0.801414864635546	0.0967138821607586
NAPA	CD8T	Tcruzi	PC2_zscore	0.000488202860802297	0.805505939299899	0.095946658319255
NAPA	monocyte	NI	PC2_zscore	-0.000909205095447088	0.771586525038295	-0.113274205956305
NAPA	monocyte	LPS	PC2_zscore	0.0010661644597364	0.773185427771434	0.145893544508412
NAPA	monocyte	IAV	PC2_zscore	0.0104458239531578	0.416706523988951	0.568375007187861
NAPA	monocyte	Tcruzi	PC2_zscore	0.00024379502712576	0.814069586964902	0.048042717705557
NAPA	B	NI	PC2_zscore	2.68804351506802e-05	0.820710037135447	0.0055235933172636
NAPA	B	LPS	PC2_zscore	-0.000300053741413705	0.810782453552307	-0.061583305757899
NAPA	B	IAV	PC2_zscore	-3.43991051569446e-05	0.819991729139617	-0.00721642140308355
NAPA	B	Tcruzi	PC2_zscore	-0.000268478049362985	0.812319905800148	-0.0540744458366761
NAPA	CD4T	NI	PC2_zscore	0.000124104834599653	0.817380935139526	0.0257448452640656
NAPA	CD4T	LPS	PC2_zscore	-0.00011914468710025	0.816951100776774	-0.0250208179370375
NAPA	CD4T	IAV	PC2_zscore	0.000356763238975425	0.809273288303274	0.0728521490744759
NAPA	CD4T	Tcruzi	PC2_zscore	0.000320707068582394	0.810900807024894	0.0647737943707438
BICRA	NK	NI	PC2_zscore	-0.00187357971306602	0.679245944987001	-0.252755921085537
BICRA	NK	LPS	PC2_zscore	-0.00337631254836361	0.644355363790738	-0.352670707063871
BICRA	NK	IAV	PC2_zscore	-0.00155409139075239	0.673666712380143	-0.179794448582062
BICRA	NK	Tcruzi	PC2_zscore	-0.00244123542206523	0.665710123093853	-0.314884247650195
BICRA	CD8T	NI	PC2_zscore	-0.00208580692397756	0.672893910464217	-0.28940931565815
BICRA	CD8T	LPS	PC2_zscore	-0.00255360381992316	0.661287435496108	-0.332056893911197
BICRA	CD8T	IAV	PC2_zscore	-0.000872865609261484	0.694964990964549	-0.102935084043018
BICRA	CD8T	Tcruzi	PC2_zscore	-0.00160214046344776	0.6863667455802	-0.22793537571918
BICRA	monocyte	NI	PC2_zscore	-0.00199315799221405	0.647548724544959	-0.217808833815072
BICRA	monocyte	LPS	PC2_zscore	-0.00333524307219014	0.62582724169456	-0.344956254866683
BICRA	monocyte	IAV	PC2_zscore	-0.00312010970453045	0.493304943221686	-0.176902486112667
BICRA	monocyte	Tcruzi	PC2_zscore	-0.0019354562012573	0.677458439064123	-0.266679179490363
BICRA	B	NI	PC2_zscore	-0.00218496703055444	0.669028088313724	-0.308293413319693
BICRA	B	LPS	PC2_zscore	-0.00184634928796352	0.678612164368876	-0.267176518430042
BICRA	B	IAV	PC2_zscore	-0.0012123987397984	0.697968411812918	-0.173612173213136
BICRA	B	Tcruzi	PC2_zscore	-0.00125645528653402	0.696623027875889	-0.179495830883575
BICRA	CD4T	NI	PC2_zscore	-0.00263552310450662	0.654089501009109	-0.370055968527952
BICRA	CD4T	LPS	PC2_zscore	-0.00256479324704662	0.655892932283931	-0.364017843074787
BICRA	CD4T	IAV	PC2_zscore	-0.00132985837361312	0.69483039827786	-0.200188516867627
BICRA	CD4T	Tcruzi	PC2_zscore	-0.00187565132800119	0.676694143463936	-0.280539982830403
NOP53	NK	NI	PC2_zscore	0.00090466167451202	0.534323799171265	0.12564700563964
NOP53	NK	LPS	PC2_zscore	-0.000302922791196464	0.555990823838945	-0.0338579091615314
NOP53	NK	IAV	PC2_zscore	-0.000436503949781853	0.547601483336534	-0.0470068816683904
NOP53	NK	Tcruzi	PC2_zscore	-2.68728604555287e-05	0.556977774794025	-0.00316379304055874
NOP53	CD8T	NI	PC2_zscore	0.00528832033492368	0.381730174115752	0.781927952251085
NOP53	CD8T	LPS	PC2_zscore	0.00378518302512641	0.424001867418577	0.652552177208733
NOP53	CD8T	IAV	PC2_zscore	0.00265024337796456	0.466654780660924	0.436532710368096
NOP53	CD8T	Tcruzi	PC2_zscore	0.00543689190116839	0.379986275472063	0.77992058455846
NOP53	monocyte	NI	PC2_zscore	0.00220839787395028	0.473909101529313	0.369459748976216
NOP53	monocyte	LPS	PC2_zscore	0.00142535384452881	0.504508227067884	0.211740048079723
NOP53	monocyte	IAV	PC2_zscore	0.00571297844543374	0.274309555548751	0.673874735894708
NOP53	monocyte	Tcruzi	PC2_zscore	0.00234162782163743	0.481421913207399	0.40239316173552
NOP53	B	NI	PC2_zscore	0.00609228364480647	0.368295882162568	0.813041406115456
NOP53	B	LPS	PC2_zscore	0.00395324031241288	0.409418555727376	0.744562521418971
NOP53	B	IAV	PC2_zscore	0.0030178707317231	0.450612864604903	0.572564443572908
NOP53	B	Tcruzi	PC2_zscore	0.00440609017980639	0.397883066493569	0.766658990517876
NOP53	CD4T	NI	PC2_zscore	0.00418344937939759	0.392098138985501	0.83129572488333
NOP53	CD4T	LPS	PC2_zscore	0.00348875331054279	0.419310110835673	0.742686359765084
NOP53	CD4T	IAV	PC2_zscore	0.00341248734850425	0.423991802748715	0.721605658215872
NOP53	CD4T	Tcruzi	PC2_zscore	0.00306164145531257	0.442507667012964	0.646475262152298
SELENOW	NK	NI	PC2_zscore	-0.00494420088806267	0.437482301930611	-0.803222088051268
SELENOW	NK	LPS	PC2_zscore	-0.00478524502319173	0.438428164754844	-0.807869965176205
SELENOW	NK	IAV	PC2_zscore	-0.00461458660254174	0.438809790347077	-0.790537461883875
SELENOW	NK	Tcruzi	PC2_zscore	-0.0046659758758283	0.442180792962892	-0.812541056712212
SELENOW	CD8T	NI	PC2_zscore	-0.00463321230507913	0.439542163787794	-0.846191317594464
SELENOW	CD8T	LPS	PC2_zscore	-0.00489429963415787	0.436304469467867	-0.822966225860576
SELENOW	CD8T	IAV	PC2_zscore	-0.00458340489325201	0.440364467005978	-0.819529396795716
SELENOW	CD8T	Tcruzi	PC2_zscore	-0.00445603552476013	0.443693145600684	-0.841030613641987
SELENOW	monocyte	NI	PC2_zscore	-0.00993828699031451	0.300062131373488	-0.720343867607133
SELENOW	monocyte	LPS	PC2_zscore	-0.00499023940554171	0.424908287258648	-0.735682243051955
SELENOW	monocyte	IAV	PC2_zscore	-0.00707794683776029	0.300181117391442	-0.616371395332304
SELENOW	monocyte	Tcruzi	PC2_zscore	-0.00444111026084559	0.44849931474194	-0.792595056529071
SELENOW	B	NI	PC2_zscore	-0.00411548955869277	0.457619082018217	-0.768900167118856
SELENOW	B	LPS	PC2_zscore	-0.00423392763214617	0.453298357496745	-0.790322545703937
SELENOW	B	IAV	PC2_zscore	-0.00440684507418739	0.448314421145551	-0.804453798397898
SELENOW	B	Tcruzi	PC2_zscore	-0.00403717748235749	0.460759488258142	-0.748034711241165
SELENOW	CD4T	NI	PC2_zscore	-0.00407039171485484	0.456825675951048	-0.801317534204197
SELENOW	CD4T	LPS	PC2_zscore	-0.00384837071218105	0.468885278877992	-0.740159049848868
SELENOW	CD4T	IAV	PC2_zscore	-0.00424496240149021	0.449018438949776	-0.83308306529176
SELENOW	CD4T	Tcruzi	PC2_zscore	-0.00446394888618178	0.441772083831738	-0.85502752417461
LIG1	NK	NI	PC2_zscore	0.0325648809598775	0.0067728279787896	2.01506303317278
LIG1	NK	LPS	PC2_zscore	0.0278357400657178	0.0213074999167528	1.99681534203024
LIG1	NK	IAV	PC2_zscore	0.0289249273708921	0.0164186506861623	2.02599238582779
LIG1	NK	Tcruzi	PC2_zscore	0.0283756505646104	0.0177720420826686	1.99668031598427
LIG1	CD8T	NI	PC2_zscore	0.0223928305455489	0.0398363215355306	1.88156863891866
LIG1	CD8T	LPS	PC2_zscore	0.0342716744320666	0.00381488854478542	2.10258971833631
LIG1	CD8T	IAV	PC2_zscore	0.0164252736041015	0.141330322231601	1.10042471744693
LIG1	CD8T	Tcruzi	PC2_zscore	0.020397471790446	0.0648083168919735	1.62405348551967
LIG1	monocyte	NI	PC2_zscore	0.0290312511711822	0.0142275119067552	2.06430631493425
LIG1	monocyte	LPS	PC2_zscore	0.0350827521785285	0.004877204047801	2.03101325285847
LIG1	monocyte	IAV	PC2_zscore	0.0341824886376584	0.0100071507588062	1.95043796016634
LIG1	monocyte	Tcruzi	PC2_zscore	0.0261517087236877	0.0287993497316569	1.90185042014861
LIG1	B	NI	PC2_zscore	0.0239992518462551	0.0256665759999676	1.98919715422084
LIG1	B	LPS	PC2_zscore	0.0255794248727008	0.0166627862618678	2.10122109646104
LIG1	B	IAV	PC2_zscore	0.0183517835118594	0.0975330172998	1.36835117072
LIG1	B	Tcruzi	PC2_zscore	0.0162834388982813	0.140181881750612	1.13195575707168
LIG1	CD4T	NI	PC2_zscore	0.0283828416665875	0.00372028035643671	2.61564792418352
LIG1	CD4T	LPS	PC2_zscore	0.0196773044792229	0.0449678486293126	1.7872630047928
LIG1	CD4T	IAV	PC2_zscore	0.0240112802186243	0.0121396777574247	2.37386586546487
LIG1	CD4T	Tcruzi	PC2_zscore	0.0271288420480777	0.00532502709911007	2.54913969960213
ZSWIM9	NK	NI	PC2_zscore	0.00279581459559249	0.635947743054533	0.390399552448805
ZSWIM9	NK	LPS	PC2_zscore	0.00308875942992115	0.626377925995156	0.40237765611449
ZSWIM9	NK	IAV	PC2_zscore	0.00302213125952811	0.620976554842312	0.376736628528578
ZSWIM9	NK	Tcruzi	PC2_zscore	0.00252618559904239	0.643340463551633	0.345647608206085
ZSWIM9	CD8T	NI	PC2_zscore	0.00313983371371383	0.625865970359765	0.445214768420627
ZSWIM9	CD8T	LPS	PC2_zscore	0.00283449281510464	0.634302553021475	0.399242128606279
ZSWIM9	CD8T	IAV	PC2_zscore	0.00367260762552972	0.611323930689834	0.4241126463173
ZSWIM9	CD8T	Tcruzi	PC2_zscore	0.00260686273765275	0.641375085140194	0.374925999266272
ZSWIM9	monocyte	NI	PC2_zscore	0.00458840366015322	0.567371576078544	0.451137282701833
ZSWIM9	monocyte	LPS	PC2_zscore	0.00101371292814513	0.634078067459478	0.088566220519667
ZSWIM9	monocyte	IAV	PC2_zscore	0.00241236915259177	0.48377927569729	0.138349301835192
ZSWIM9	monocyte	Tcruzi	PC2_zscore	0.00283457691845654	0.634894323265596	0.401161626049277
ZSWIM9	B	NI	PC2_zscore	0.00319094167672026	0.623584916294028	0.457066144208729
ZSWIM9	B	LPS	PC2_zscore	0.00246265780066617	0.645971801067247	0.356154330970165
ZSWIM9	B	IAV	PC2_zscore	0.00265345520425014	0.639848502414834	0.386125599805149
ZSWIM9	B	Tcruzi	PC2_zscore	0.00293015672840579	0.631282493046351	0.425571654278073
ZSWIM9	CD4T	NI	PC2_zscore	0.0030575068732135	0.625822104557727	0.454906470845671
ZSWIM9	CD4T	LPS	PC2_zscore	0.00306252900667522	0.625819103645749	0.454393002906766
ZSWIM9	CD4T	IAV	PC2_zscore	0.00265480178630103	0.639584145743546	0.39469803365433
ZSWIM9	CD4T	Tcruzi	PC2_zscore	0.00304792831781647	0.626426437957517	0.451545218974097
CARD8	NK	NI	PC2_zscore	0.0119293811910002	0.362497636120255	0.945255749017079
CARD8	NK	LPS	PC2_zscore	0.00578574474379052	0.457174145863123	0.622058381261321
CARD8	NK	IAV	PC2_zscore	0.00994732784066612	0.374473053525361	0.866275285896013
CARD8	NK	Tcruzi	PC2_zscore	0.00591777155733211	0.459719901749124	0.614484158802906
CARD8	CD8T	NI	PC2_zscore	0.00275898661639579	0.534615674564475	0.383503226864319
CARD8	CD8T	LPS	PC2_zscore	0.00511868548158226	0.462170763476367	0.610084705883164
CARD8	CD8T	IAV	PC2_zscore	0.00115278646045361	0.606933935502863	0.142798987145661
CARD8	CD8T	Tcruzi	PC2_zscore	0.00764169414433514	0.3967403149298	0.826990519066812
CARD8	monocyte	NI	PC2_zscore	0.0130237488348349	0.258360795261936	1.08615178850723
CARD8	monocyte	LPS	PC2_zscore	-0.0067333807186202	0.441042060922862	-0.577093258353647
CARD8	monocyte	IAV	PC2_zscore	0.0090202928657728	0.336941564868339	0.799281398194821
CARD8	monocyte	Tcruzi	PC2_zscore	0.000142431982943373	0.646558211750471	0.0178709326856693
CARD8	B	NI	PC2_zscore	-0.000164669188669205	0.659211071715281	-0.020457954052662
CARD8	B	LPS	PC2_zscore	0.000536034544790429	0.631402749655022	0.0680283150437238
CARD8	B	IAV	PC2_zscore	0.00602286632580291	0.448432883150419	0.649760780664576
CARD8	B	Tcruzi	PC2_zscore	-0.000614402516093966	0.653664832256071	-0.0731248760627189
CARD8	CD4T	NI	PC2_zscore	0.00171954152638638	0.570389918145934	0.270428048203348
CARD8	CD4T	LPS	PC2_zscore	-0.00633577801232272	0.433405115616804	-0.743878921787076
CARD8	CD4T	IAV	PC2_zscore	-0.000545715914426444	0.647181962777577	-0.0840403572681385
CARD8	CD4T	Tcruzi	PC2_zscore	-0.000573384846271793	0.645883063732084	-0.0867623033224144
EMP3	NK	NI	PC2_zscore	-0.0138373155184676	0.186180675470278	-0.888086435880167
EMP3	NK	LPS	PC2_zscore	-0.0373613253657351	0.00926020345482181	-2.32986878147353
EMP3	NK	IAV	PC2_zscore	-0.0173709880462209	0.148059854815253	-1.04095248796533
EMP3	NK	Tcruzi	PC2_zscore	-0.0209822208925101	0.0982318864757035	-1.29017999639627
EMP3	CD8T	NI	PC2_zscore	-0.0308990273607641	0.00148940538823983	-2.96126328554025
EMP3	CD8T	LPS	PC2_zscore	-0.036240365983433	0.000761458940778614	-3.14743162109541
EMP3	CD8T	IAV	PC2_zscore	-0.0269769733207073	0.0226299686653804	-2.00685000143937
EMP3	CD8T	Tcruzi	PC2_zscore	-0.0300780668699404	0.0027113472220115	-2.77796949256858
EMP3	monocyte	NI	PC2_zscore	0.0140828421871771	0.164436282584826	0.976842786877781
EMP3	monocyte	LPS	PC2_zscore	0.0187284510307137	0.116150327327959	1.17824728405079
EMP3	monocyte	IAV	PC2_zscore	0.0263190655338925	0.0479959678988811	1.58080426750268
EMP3	monocyte	Tcruzi	PC2_zscore	0.0285465264672381	0.0362625427904125	1.70059962157061
EMP3	B	NI	PC2_zscore	-0.0305167152652094	0.0073454268449088	-2.43653838550608
EMP3	B	LPS	PC2_zscore	-0.0290811543172259	0.00909483283375567	-2.35817277074866
EMP3	B	IAV	PC2_zscore	-0.0330173069910536	0.00731836651321149	-2.42898577746172
EMP3	B	Tcruzi	PC2_zscore	-0.025306037570627	0.0257355985178828	-1.94850827915228
EMP3	CD4T	NI	PC2_zscore	-0.0331922031977158	0.00111322585322993	-3.04181893787266
EMP3	CD4T	LPS	PC2_zscore	-0.0460559912320024	1.16071931294259e-05	-4.17819380308963
EMP3	CD4T	IAV	PC2_zscore	-0.0371660639964636	0.000368673627025307	-3.35932974261779
EMP3	CD4T	Tcruzi	PC2_zscore	-0.038380201209255	0.000306297082322327	-3.39657089966014
TMEM143	NK	NI	PC2_zscore	0.0024308854902061	0.689577998989455	0.285022195353565
TMEM143	NK	LPS	PC2_zscore	0.00272048451361999	0.681995853869489	0.29947579424415
TMEM143	NK	IAV	PC2_zscore	0.00155719810926105	0.699610248446648	0.162387496187762
TMEM143	NK	Tcruzi	PC2_zscore	0.00286025225840253	0.680554443314201	0.324808102897196
TMEM143	CD8T	NI	PC2_zscore	0.00315226202539997	0.67107086840243	0.374443810662396
TMEM143	CD8T	LPS	PC2_zscore	0.00190924276848928	0.701641678734369	0.230882905265539
TMEM143	CD8T	IAV	PC2_zscore	0.00455934186670552	0.642301408640978	0.396154832609303
TMEM143	CD8T	Tcruzi	PC2_zscore	0.00381425286418431	0.657222356804231	0.418990752067361
TMEM143	monocyte	NI	PC2_zscore	0.00689645988973499	0.58443971246412	0.432972207062265
TMEM143	monocyte	LPS	PC2_zscore	0.00116185578350563	0.692642058213516	0.102647676064607
TMEM143	monocyte	IAV	PC2_zscore	-0.00947580916743067	0.550365897697609	-0.347798070005825
TMEM143	monocyte	Tcruzi	PC2_zscore	0.00276150552602605	0.682167803676673	0.320844435460894
TMEM143	B	NI	PC2_zscore	0.00236745084726971	0.689856280987752	0.296591223375358
TMEM143	B	LPS	PC2_zscore	0.00306570730700131	0.672741068963658	0.36606959584838
TMEM143	B	IAV	PC2_zscore	0.00209264983282921	0.697198960853806	0.26162731750993
TMEM143	B	Tcruzi	PC2_zscore	0.0013345982651755	0.716802438852508	0.161085870795836
TMEM143	CD4T	NI	PC2_zscore	0.00157978217495811	0.712130265168027	0.213036964492245
TMEM143	CD4T	LPS	PC2_zscore	0.00355253585676599	0.656363320733344	0.43608889084159
TMEM143	CD4T	IAV	PC2_zscore	0.00155882117956303	0.712530752588549	0.205901762521848
TMEM143	CD4T	Tcruzi	PC2_zscore	0.00168897049550046	0.708536691147416	0.226188229358566
KDELR1	NK	NI	PC2_zscore	-0.0010810199662007	0.782731898008325	-0.162620809070023
KDELR1	NK	LPS	PC2_zscore	-0.00166327321824993	0.771864948906638	-0.212456286352818
KDELR1	NK	IAV	PC2_zscore	0.000702787273050041	0.714808232933531	0.119560860186713
KDELR1	NK	Tcruzi	PC2_zscore	0.000140451920204187	0.742219058922296	0.0246410768647254
KDELR1	CD8T	NI	PC2_zscore	0.0015746345149952	0.683550898067935	0.32252584101842
KDELR1	CD8T	LPS	PC2_zscore	-8.12241250301e-06	0.750328102867921	-0.00152217005117455
KDELR1	CD8T	IAV	PC2_zscore	0.00181289981958222	0.677411248522821	0.316620554895077
KDELR1	CD8T	Tcruzi	PC2_zscore	0.00346607725425562	0.627782330921144	0.514637104631949
KDELR1	monocyte	NI	PC2_zscore	0.00132168850017966	0.681762872818325	0.281450844895616
KDELR1	monocyte	LPS	PC2_zscore	-0.00971945728793322	0.438247960932423	-0.725348397991056
KDELR1	monocyte	IAV	PC2_zscore	0.00292324872729294	0.56030395645	0.400017357366001
KDELR1	monocyte	Tcruzi	PC2_zscore	0.00409321583617457	0.617907274028524	0.543509105610284
KDELR1	B	NI	PC2_zscore	0.000297072977389044	0.739991538863329	0.0613292653007263
KDELR1	B	LPS	PC2_zscore	-0.000693031238961833	0.780423404482725	-0.124311823220209
KDELR1	B	IAV	PC2_zscore	0.000652390101401362	0.723833601470154	0.132363810380809
KDELR1	B	Tcruzi	PC2_zscore	0.00153961201308318	0.685445518173091	0.312485966540208
KDELR1	CD4T	NI	PC2_zscore	0.00267634864886452	0.633489962273917	0.516193627554798
KDELR1	CD4T	LPS	PC2_zscore	0.00193790626929742	0.658106046160755	0.438745118444116
KDELR1	CD4T	IAV	PC2_zscore	0.00181025033056209	0.66558402780175	0.409042803160845
KDELR1	CD4T	Tcruzi	PC2_zscore	0.00102903701033696	0.704139022888464	0.251363314715969
GRWD1	NK	NI	PC2_zscore	0.00682143155716925	0.436347235778953	0.679703857420077
GRWD1	NK	LPS	PC2_zscore	0.0063426357084556	0.445045584468776	0.633188952916094
GRWD1	NK	IAV	PC2_zscore	0.00593136665247506	0.447496134020632	0.589188823378877
GRWD1	NK	Tcruzi	PC2_zscore	0.00450696581717518	0.487165813599263	0.481988780360001
GRWD1	CD8T	NI	PC2_zscore	0.00293806523001794	0.531837307746056	0.320980532597033
GRWD1	CD8T	LPS	PC2_zscore	0.00598154837582801	0.448960385043539	0.652561354397508
GRWD1	CD8T	IAV	PC2_zscore	0.0055578853981112	0.454590936604891	0.61254068024424
GRWD1	CD8T	Tcruzi	PC2_zscore	0.00686375038493163	0.429421946103136	0.718733240411383
GRWD1	monocyte	NI	PC2_zscore	0.00584734610561922	0.43411846207762	0.603518627526779
GRWD1	monocyte	LPS	PC2_zscore	0.00755005260478575	0.408807728437199	0.701881069156203
GRWD1	monocyte	IAV	PC2_zscore	0.0105345183296278	0.265292534438869	0.676810987464247
GRWD1	monocyte	Tcruzi	PC2_zscore	0.00781874227683221	0.418322046455045	0.737332094324089
GRWD1	B	NI	PC2_zscore	0.0035983422533036	0.511803728490541	0.429048050979616
GRWD1	B	LPS	PC2_zscore	0.00436311366104022	0.486398666848451	0.536910329198282
GRWD1	B	IAV	PC2_zscore	0.00489217857719983	0.471211350718625	0.591445309154744
GRWD1	B	Tcruzi	PC2_zscore	0.00376521344900423	0.506157243379174	0.451398383838599
GRWD1	CD4T	NI	PC2_zscore	0.00479388689794199	0.471378632746507	0.601552932670951
GRWD1	CD4T	LPS	PC2_zscore	0.00714059114839423	0.414653250761499	0.789186029903465
GRWD1	CD4T	IAV	PC2_zscore	0.0044147253763299	0.483079542083608	0.5620279219468
GRWD1	CD4T	Tcruzi	PC2_zscore	0.00635943277527324	0.430694109915958	0.738132201386499
CYTH2	NK	NI	PC2_zscore	-0.00284104626122075	0.575954222153559	-0.430648926988261
CYTH2	NK	LPS	PC2_zscore	-0.00244892999831561	0.582473563339484	-0.337999204325301
CYTH2	NK	IAV	PC2_zscore	-0.00169094745918072	0.586194879923653	-0.194510154203706
CYTH2	NK	Tcruzi	PC2_zscore	-0.00364745676701151	0.555151089104611	-0.511121991611602
CYTH2	CD8T	NI	PC2_zscore	-0.00317788722551238	0.563934696270507	-0.497721583651991
CYTH2	CD8T	LPS	PC2_zscore	-0.00234887805828005	0.59030396469682	-0.361581670343909
CYTH2	CD8T	IAV	PC2_zscore	-0.00264756020749171	0.576942764211346	-0.391393465770215
CYTH2	CD8T	Tcruzi	PC2_zscore	-0.00361408724012808	0.551985635064839	-0.53920751333724
CYTH2	monocyte	NI	PC2_zscore	-0.00226676935936711	0.57132038045339	-0.333692776986585
CYTH2	monocyte	LPS	PC2_zscore	-0.00636247937557327	0.444191239089711	-0.669055560212393
CYTH2	monocyte	IAV	PC2_zscore	-0.00462147807143876	0.414063093490946	-0.44437608737672
CYTH2	monocyte	Tcruzi	PC2_zscore	-0.00261365548504365	0.581312040172184	-0.431132993356634
CYTH2	B	NI	PC2_zscore	-0.00232731497720573	0.591868231445179	-0.369261618665066
CYTH2	B	LPS	PC2_zscore	-0.00402100217725588	0.543717982488438	-0.556076557003613
CYTH2	B	IAV	PC2_zscore	-0.00191839402972372	0.605704151332437	-0.293027886901576
CYTH2	B	Tcruzi	PC2_zscore	-0.00217908690838082	0.596985070535551	-0.341577367382534
CYTH2	CD4T	NI	PC2_zscore	-0.00230941686836197	0.592028366508914	-0.40124825923576
CYTH2	CD4T	LPS	PC2_zscore	-0.00329515254147468	0.55476402569156	-0.549752674802265
CYTH2	CD4T	IAV	PC2_zscore	-0.00219256354457054	0.596907004822524	-0.371149949935969
CYTH2	CD4T	Tcruzi	PC2_zscore	-0.00383722148495451	0.540806405483338	-0.58949611441607
RPL18	NK	NI	PC2_zscore	-0.0169786431211547	0.0920878706043075	-1.76795972581034
RPL18	NK	LPS	PC2_zscore	-0.0235425233975577	0.058262012149917	-2.24939828283492
RPL18	NK	IAV	PC2_zscore	-0.0227518113676496	0.050724701996991	-2.19452228645955
RPL18	NK	Tcruzi	PC2_zscore	-0.0137140254228203	0.116244732647892	-1.47601325200302
RPL18	CD8T	NI	PC2_zscore	0.00904068813360907	0.23433737786702	0.891378668589461
RPL18	CD8T	LPS	PC2_zscore	0.00164327364096855	0.484459971105454	0.167087115042418
RPL18	CD8T	IAV	PC2_zscore	-0.00752201135374811	0.286405397701138	-0.699473482825142
RPL18	CD8T	Tcruzi	PC2_zscore	0.0076988354284802	0.273666282647874	0.759692480441621
RPL18	monocyte	NI	PC2_zscore	0.00208700486129135	0.443635276880307	0.271301097591767
RPL18	monocyte	LPS	PC2_zscore	0.0080117828398621	0.225272713501258	0.924846883673403
RPL18	monocyte	IAV	PC2_zscore	0.00540430015013267	0.309551575243775	0.62344013988688
RPL18	monocyte	Tcruzi	PC2_zscore	0.00283515423484054	0.415738730912524	0.349229471544645
RPL18	B	NI	PC2_zscore	9.84953679798923e-05	0.535036699839771	0.0186184227034463
RPL18	B	LPS	PC2_zscore	-0.0051096357574762	0.218933089471291	-0.9493391874203
RPL18	B	IAV	PC2_zscore	-0.00285720115920734	0.355122403685667	-0.49901846263146
RPL18	B	Tcruzi	PC2_zscore	0.00288015625066671	0.354104614813928	0.509978950414841
RPL18	CD4T	NI	PC2_zscore	0.00109055124417961	0.48784861213848	0.148224382344402
RPL18	CD4T	LPS	PC2_zscore	0.00139504990277267	0.472831187715533	0.190216095278594
RPL18	CD4T	IAV	PC2_zscore	0.000657284517319334	0.510387708212229	0.0896432833875985
RPL18	CD4T	Tcruzi	PC2_zscore	0.00130987364695283	0.478150052915172	0.174875794976373
SPHK2	NK	NI	PC2_zscore	-0.00184773904431699	0.730491179574196	-0.298248917730965
SPHK2	NK	LPS	PC2_zscore	-0.00151324383167094	0.736442175678763	-0.231284359832232
SPHK2	NK	IAV	PC2_zscore	-0.00162007303660083	0.727530963725988	-0.232505068751793
SPHK2	NK	Tcruzi	PC2_zscore	-0.00103467333339187	0.751663909350225	-0.157562429974182
SPHK2	CD8T	NI	PC2_zscore	-0.00141350160779803	0.742372581714281	-0.242980741595509
SPHK2	CD8T	LPS	PC2_zscore	-0.00195476787828007	0.72702784691841	-0.312626608418784
SPHK2	CD8T	IAV	PC2_zscore	-0.00153835078446574	0.734793392457979	-0.242802713693247
SPHK2	CD8T	Tcruzi	PC2_zscore	-0.00155646712051478	0.737946036285842	-0.267946659961313
SPHK2	monocyte	NI	PC2_zscore	-0.00082074681291643	0.731104549981234	-0.10738399359793
SPHK2	monocyte	LPS	PC2_zscore	-0.00144902476352748	0.724179193650357	-0.2022525114417
SPHK2	monocyte	IAV	PC2_zscore	-0.0154460917497296	0.303265281736102	-0.722032208169294
SPHK2	monocyte	Tcruzi	PC2_zscore	-0.00180017985462407	0.731188711587405	-0.3001202498746
SPHK2	B	NI	PC2_zscore	-0.00142929121645778	0.741670054674842	-0.25162960930606
SPHK2	B	LPS	PC2_zscore	-0.00184930247470756	0.728748373540018	-0.314344542105924
SPHK2	B	IAV	PC2_zscore	-0.00157802509855595	0.73702981432619	-0.274729035676745
SPHK2	B	Tcruzi	PC2_zscore	-0.00147403476923779	0.740283250148644	-0.257825079888968
SPHK2	CD4T	NI	PC2_zscore	-0.00125408196702229	0.747578233842989	-0.227495439213132
SPHK2	CD4T	LPS	PC2_zscore	-0.0015332194850376	0.737669427093506	-0.277432340907838
SPHK2	CD4T	IAV	PC2_zscore	-0.00169677156311622	0.732469650327802	-0.300770100712544
SPHK2	CD4T	Tcruzi	PC2_zscore	-0.00212059153445007	0.720132857949859	-0.351999948320719
DBP	NK	NI	PC2_zscore	-5.06950023416479e-05	0.763692154369836	-0.00520398298062755
DBP	NK	LPS	PC2_zscore	-0.00361130939854829	0.69618465917704	-0.279559899483028
DBP	NK	IAV	PC2_zscore	-0.00277859862015678	0.706180026110568	-0.225971616560749
DBP	NK	Tcruzi	PC2_zscore	-0.0032288319335473	0.701112621288765	-0.274089677039841
DBP	CD8T	NI	PC2_zscore	0.00100761254825384	0.747666491743617	0.116097766369629
DBP	CD8T	LPS	PC2_zscore	-0.00234817865113574	0.712643783726758	-0.229870157542228
DBP	CD8T	IAV	PC2_zscore	-0.00158776850355836	0.727377894642111	-0.15928623186392
DBP	CD8T	Tcruzi	PC2_zscore	-0.00183846314667979	0.717844418307688	-0.206325444892843
DBP	monocyte	NI	PC2_zscore	0.0172276421360679	0.49378286790651	0.545056585352612
DBP	monocyte	LPS	PC2_zscore	-0.00151154995755749	0.721398985113975	-0.118361139408278
DBP	monocyte	IAV	PC2_zscore	0.00144886945122809	0.644821464043244	0.0683166929705947
DBP	monocyte	Tcruzi	PC2_zscore	-0.000350151655429337	0.755374298811706	-0.0331019585831787
DBP	B	NI	PC2_zscore	-0.00338886032620359	0.687714933408246	-0.316861559372551
DBP	B	LPS	PC2_zscore	-0.00332298210865604	0.692223216581107	-0.301468122872036
DBP	B	IAV	PC2_zscore	0.00298688792601196	0.714289719722546	0.250833543144597
DBP	B	Tcruzi	PC2_zscore	-0.000675982835239561	0.749037055583692	-0.0743618665773757
DBP	CD4T	NI	PC2_zscore	0.00332888901543172	0.691663242503995	0.32288496489408
DBP	CD4T	LPS	PC2_zscore	-0.00345899951387254	0.683557144419538	-0.333397720928696
DBP	CD4T	IAV	PC2_zscore	0.000371486733343289	0.76539963658007	0.0410488856868984
DBP	CD4T	Tcruzi	PC2_zscore	0.000822253724330162	0.752646804796592	0.0963672988374755
CA11	NK	NI	PC2_zscore	-0.00127105401779014	0.718863889671043	-0.0914616813838955
CA11	NK	LPS	PC2_zscore	0.0049775329949694	0.662130621808108	0.295007808777896
CA11	NK	IAV	PC2_zscore	-0.000583032817564656	0.723932403434561	-0.0399757262280055
CA11	NK	Tcruzi	PC2_zscore	-0.00197825115260211	0.709569376207413	-0.134291195028916
CA11	CD8T	NI	PC2_zscore	-0.00547580510880789	0.649401931303262	-0.337010195367951
CA11	CD8T	LPS	PC2_zscore	-0.00224890531829025	0.70167827253976	-0.163984468032529
CA11	CD8T	IAV	PC2_zscore	-0.00397416828783234	0.67077749612436	-0.254946173042654
CA11	CD8T	Tcruzi	PC2_zscore	-0.00649249437878017	0.638500224955672	-0.363680404281963
CA11	monocyte	NI	PC2_zscore	0.0119287082006865	0.547302633887627	0.461945459938192
CA11	monocyte	LPS	PC2_zscore	0.0103681540713682	0.589784029946818	0.409925169509215
CA11	monocyte	IAV	PC2_zscore	0.00634109340547834	0.536410452418734	0.264945188512149
CA11	monocyte	Tcruzi	PC2_zscore	0.00734334366736171	0.646796265810961	0.346877990265537
CA11	B	NI	PC2_zscore	0.00337094956652904	0.677119488133538	0.252733769847563
CA11	B	LPS	PC2_zscore	0.000207585977193398	0.733599959729083	0.0175054451563519
CA11	B	IAV	PC2_zscore	-0.00137289042092886	0.713850340930723	-0.106221731229086
CA11	B	Tcruzi	PC2_zscore	0.0023890899949365	0.694944536303194	0.186150361687775
CA11	CD4T	NI	PC2_zscore	0.00197550957645026	0.688284420711508	0.198487087398565
CA11	CD4T	LPS	PC2_zscore	0.00253967898345246	0.676759708710034	0.240937276400557
CA11	CD4T	IAV	PC2_zscore	-0.00321539855765832	0.665298138107722	-0.280191355704253
CA11	CD4T	Tcruzi	PC2_zscore	-0.000283827653832941	0.730919494394582	-0.0289523620242488
BCAT2	NK	NI	PC2_zscore	-0.00330101518788983	0.611460727481528	-0.225214133883109
BCAT2	NK	LPS	PC2_zscore	-0.0152804006433715	0.461051450480256	-0.709356048539495
BCAT2	NK	IAV	PC2_zscore	-0.0045275572437618	0.590351445260344	-0.297265287732793
BCAT2	NK	Tcruzi	PC2_zscore	-0.00803492373706078	0.535098061034895	-0.501256030716559
BCAT2	CD8T	NI	PC2_zscore	-0.0115746446041814	0.472513326006033	-0.70943270272811
BCAT2	CD8T	LPS	PC2_zscore	-0.00677687802330473	0.54524170181775	-0.480456782974143
BCAT2	CD8T	IAV	PC2_zscore	-0.0080794061341036	0.528410067387661	-0.527357701007885
BCAT2	CD8T	Tcruzi	PC2_zscore	-0.00352352116140151	0.604523093225436	-0.279525282123108
BCAT2	monocyte	NI	PC2_zscore	-0.000688127961433182	0.659360410043568	-0.0524453687110796
BCAT2	monocyte	LPS	PC2_zscore	-0.00102813632663427	0.648923862848435	-0.066658444760159
BCAT2	monocyte	IAV	PC2_zscore	-0.0421995637592515	0.0541603773154339	-1.45673027696604
BCAT2	monocyte	Tcruzi	PC2_zscore	0.00355071613411432	0.674802768808832	0.225086167035039
BCAT2	B	NI	PC2_zscore	-0.00118296501172154	0.658365804300989	-0.100984253398504
BCAT2	B	LPS	PC2_zscore	-0.0103695644976657	0.478466426758264	-0.692729788816585
BCAT2	B	IAV	PC2_zscore	-0.0081661546540648	0.515694354750383	-0.577493093281955
BCAT2	B	Tcruzi	PC2_zscore	0.00142511642292286	0.69923663824109	0.111504856507348
BCAT2	CD4T	NI	PC2_zscore	-0.0110428786627688	0.45597164463456	-0.780170682404006
BCAT2	CD4T	LPS	PC2_zscore	-0.00174196896297414	0.645255035982437	-0.178560038512937
BCAT2	CD4T	IAV	PC2_zscore	-0.0116024284678032	0.453358568399078	-0.790203131903652
BCAT2	CD4T	Tcruzi	PC2_zscore	-0.013610030947644	0.440394667092926	-0.828232758287611
PPP1R15A	NK	NI	PC2_zscore	-0.0181892963320962	0.0993442651063996	-1.73417298104185
PPP1R15A	NK	LPS	PC2_zscore	-0.018149102835267	0.099802498652669	-1.71572654590871
PPP1R15A	NK	IAV	PC2_zscore	-0.0192095221534851	0.0813877365176662	-1.92152827552271
PPP1R15A	NK	Tcruzi	PC2_zscore	-0.0194305914869858	0.079726982294906	-1.92098260571729
PPP1R15A	CD8T	NI	PC2_zscore	-0.0191060106511783	0.0815744134778092	-1.93423695331801
PPP1R15A	CD8T	LPS	PC2_zscore	-0.0190141303311772	0.0835640376236391	-1.91151438837731
PPP1R15A	CD8T	IAV	PC2_zscore	-0.018726002799555	0.0887100182289866	-1.84473025220196
PPP1R15A	CD8T	Tcruzi	PC2_zscore	-0.0190524011001397	0.0821435995863053	-1.92871840555815
PPP1R15A	monocyte	NI	PC2_zscore	-0.0227918729181337	0.0182028275484656	-2.01471418293761
PPP1R15A	monocyte	LPS	PC2_zscore	-0.0190218527086761	0.0802301940252836	-1.97316172006501
PPP1R15A	monocyte	IAV	PC2_zscore	-0.0180464625976717	0.0953649796604226	-1.64290099902488
PPP1R15A	monocyte	Tcruzi	PC2_zscore	-0.0184980536379807	0.0896478127911885	-1.86947307792125
PPP1R15A	B	NI	PC2_zscore	-0.0186518407805863	0.0874818572862568	-1.88296396198443
PPP1R15A	B	LPS	PC2_zscore	-0.0193514738838146	0.0774710223648826	-1.97131194718266
PPP1R15A	B	IAV	PC2_zscore	-0.0191811945482744	0.0798345687799787	-1.94461865420177
PPP1R15A	B	Tcruzi	PC2_zscore	-0.0187972851026769	0.0845038733098302	-1.9140046684614
PPP1R15A	CD4T	NI	PC2_zscore	-0.0190317843086553	0.0820798622333215	-1.92614311954584
PPP1R15A	CD4T	LPS	PC2_zscore	-0.0190212263440632	0.0819553214618277	-1.93561224928488
PPP1R15A	CD4T	IAV	PC2_zscore	-0.0191326807239146	0.0808343981850257	-1.94010971010518
PPP1R15A	CD4T	Tcruzi	PC2_zscore	-0.0187943292976766	0.0856057323437509	-1.8987184810753
NUCB1	NK	NI	PC2_zscore	0.0138169089065718	0.162703861950877	1.18378148879084
NUCB1	NK	LPS	PC2_zscore	0.0176559934930939	0.125621115813545	1.37635388961378
NUCB1	NK	IAV	PC2_zscore	0.0184199421578828	0.119376210154808	1.40451916248184
NUCB1	NK	Tcruzi	PC2_zscore	0.0191335483028417	0.118630790366737	1.40242318547906
NUCB1	CD8T	NI	PC2_zscore	0.00958281185365073	0.215831629660724	0.976544861148832
NUCB1	CD8T	LPS	PC2_zscore	0.0233382811977161	0.0994275624942409	1.59773885026615
NUCB1	CD8T	IAV	PC2_zscore	0.00673700081270879	0.30158396880457	0.642998523434422
NUCB1	CD8T	Tcruzi	PC2_zscore	0.00862622537447939	0.239040364726885	0.884358227948863
NUCB1	monocyte	NI	PC2_zscore	0.0133736633593423	0.157939742372924	1.20913735784719
NUCB1	monocyte	LPS	PC2_zscore	0.017862512161337	0.125487674897642	1.36398016475806
NUCB1	monocyte	IAV	PC2_zscore	0.0261055240578295	0.0331477754909566	1.71689868543667
NUCB1	monocyte	Tcruzi	PC2_zscore	0.0144755098276172	0.149374996299818	1.25837583141826
NUCB1	B	NI	PC2_zscore	0.0128502099995545	0.157080163959954	1.22953940814782
NUCB1	B	LPS	PC2_zscore	0.00793560946521748	0.259008327562418	0.806403672261185
NUCB1	B	IAV	PC2_zscore	0.00236464105041141	0.445992598864913	0.214552269068429
NUCB1	B	Tcruzi	PC2_zscore	0.007425399476966	0.278222599111045	0.732270469152007
NUCB1	CD4T	NI	PC2_zscore	0.00725956916100671	0.275287889367022	0.753427658966597
NUCB1	CD4T	LPS	PC2_zscore	0.0180405163288435	0.106992931130354	1.58444271929174
NUCB1	CD4T	IAV	PC2_zscore	0.0106150752258185	0.185755015232416	1.11184539976025
NUCB1	CD4T	Tcruzi	PC2_zscore	0.00865821572616144	0.235734998502765	0.899054256316216
BAX	NK	NI	PC2_zscore	-0.000786775613210642	0.73020833728868	-0.241997147438341
BAX	NK	LPS	PC2_zscore	-0.000321795703752634	0.741516574979525	-0.0836530732000324
BAX	NK	IAV	PC2_zscore	-0.000572453679290507	0.724346345860205	-0.142006554259717
BAX	NK	Tcruzi	PC2_zscore	-0.000263069215170399	0.749148490629256	-0.0706522845559946
BAX	CD8T	NI	PC2_zscore	-0.000925404651609195	0.724518495113673	-0.280989347361215
BAX	CD8T	LPS	PC2_zscore	-0.000506330251604837	0.740857865489377	-0.158096820431391
BAX	CD8T	IAV	PC2_zscore	-0.00070645926853787	0.728627174102908	-0.192839694338898
BAX	CD8T	Tcruzi	PC2_zscore	-0.000408986726974662	0.746132425079742	-0.126825735869101
BAX	monocyte	NI	PC2_zscore	-0.000471286031428745	0.720578345867122	-0.134183582099467
BAX	monocyte	LPS	PC2_zscore	-0.000178167239352386	0.732916231347903	-0.0456860297947813
BAX	monocyte	IAV	PC2_zscore	-0.00401642671240732	0.422767995309376	-0.517840213293965
BAX	monocyte	Tcruzi	PC2_zscore	-0.000356171405215214	0.749069797838874	-0.110315097666973
BAX	B	NI	PC2_zscore	-0.000726801828183239	0.732030189447787	-0.242628791713055
BAX	B	LPS	PC2_zscore	-0.000920843816174635	0.724225936006964	-0.283961341392898
BAX	B	IAV	PC2_zscore	-0.000346530273928085	0.748417620957302	-0.103670988422465
BAX	B	Tcruzi	PC2_zscore	-0.00110566989897695	0.719665829070772	-0.298298337885329
BAX	CD4T	NI	PC2_zscore	-0.00102959663501021	0.720531967582074	-0.299482537435704
BAX	CD4T	LPS	PC2_zscore	-0.000672874255655218	0.734312161766734	-0.232118633983968
BAX	CD4T	IAV	PC2_zscore	-0.000707986930849977	0.732665845135111	-0.241144218284795
BAX	CD4T	Tcruzi	PC2_zscore	-0.000614398581413518	0.73731328110987	-0.209738500790721
FTL	NK	NI	PC2_zscore	-0.000163750799128277	0.791321184914896	-0.0449488530513029
FTL	NK	LPS	PC2_zscore	-0.000977223988735955	0.758516224569333	-0.209512569860953
FTL	NK	IAV	PC2_zscore	-0.00131875002908035	0.737623518246476	-0.237454128165769
FTL	NK	Tcruzi	PC2_zscore	-0.000489247657736797	0.77831059427942	-0.129917497323488
FTL	CD8T	NI	PC2_zscore	7.90066818131288e-05	0.801365911895695	0.0207867309275861
FTL	CD8T	LPS	PC2_zscore	-0.00033079038446526	0.784023882378815	-0.087628038912617
FTL	CD8T	IAV	PC2_zscore	-0.000147149380639162	0.78617671408852	-0.0351141988084841
FTL	CD8T	Tcruzi	PC2_zscore	0.00012744234948627	0.803114427829971	0.0329522431973572
FTL	monocyte	NI	PC2_zscore	-0.00413095847045144	0.608083456625095	-0.434260614373484
FTL	monocyte	LPS	PC2_zscore	-0.00166383067629861	0.711028228562309	-0.27673971311935
FTL	monocyte	IAV	PC2_zscore	-0.00122022669507257	0.616959482348529	-0.15561331009832
FTL	monocyte	Tcruzi	PC2_zscore	-0.000274694176501947	0.786936045644256	-0.0753788300234537
FTL	B	NI	PC2_zscore	-0.000482159376482339	0.777525232464963	-0.135693540880993
FTL	B	LPS	PC2_zscore	-0.000852476815907231	0.763919944251072	-0.210705360820575
FTL	B	IAV	PC2_zscore	-0.000782623614577745	0.766851370041494	-0.196040264230477
FTL	B	Tcruzi	PC2_zscore	-0.000481283076228509	0.777672538110751	-0.134791048291396
FTL	CD4T	NI	PC2_zscore	0.000412614426513035	0.806135277776985	0.0965554936830777
FTL	CD4T	LPS	PC2_zscore	0.000329215216169155	0.808828625182723	0.0795622438577808
FTL	CD4T	IAV	PC2_zscore	0.000251206235209062	0.80770538801953	0.062535388060553
FTL	CD4T	Tcruzi	PC2_zscore	0.000170892915094102	0.804871572511178	0.0437958100012589
GYS1	NK	NI	PC2_zscore	0.00536912633820901	0.556536677934547	0.476731121213736
GYS1	NK	LPS	PC2_zscore	0.000995255938489856	0.646897726173689	0.0908173719273767
GYS1	NK	IAV	PC2_zscore	0.0042381776191251	0.572803406862957	0.384886007336426
GYS1	NK	Tcruzi	PC2_zscore	0.000367919206840865	0.667416331644248	0.0344443980968203
GYS1	CD8T	NI	PC2_zscore	0.000944830676178985	0.658694908784347	0.104029973877506
GYS1	CD8T	LPS	PC2_zscore	0.00197351583773514	0.629513460460487	0.211886428277702
GYS1	CD8T	IAV	PC2_zscore	0.00312270366576337	0.597348809257413	0.329199729664279
GYS1	CD8T	Tcruzi	PC2_zscore	0.00416140668717887	0.5730350327408	0.437944503371801
GYS1	monocyte	NI	PC2_zscore	0.00458585494655061	0.545097483159442	0.442290212923571
GYS1	monocyte	LPS	PC2_zscore	0.002517613474612	0.603955132312256	0.250435800323902
GYS1	monocyte	IAV	PC2_zscore	0.011849027846109	0.320086408941659	0.613236616405348
GYS1	monocyte	Tcruzi	PC2_zscore	0.00203814893758096	0.628615190610802	0.223283191384271
GYS1	B	NI	PC2_zscore	-9.63216096578667e-05	0.687405332941189	-0.0101113655867733
GYS1	B	LPS	PC2_zscore	-0.000995766543893551	0.710119220475003	-0.0969398379628773
GYS1	B	IAV	PC2_zscore	0.00288879222833217	0.604896491019093	0.319186039120717
GYS1	B	Tcruzi	PC2_zscore	0.00299334027407925	0.601693664363735	0.332869948076286
GYS1	CD4T	NI	PC2_zscore	0.00709382703022798	0.512439176208855	0.62482375117287
GYS1	CD4T	LPS	PC2_zscore	0.00462658801734168	0.554036796181141	0.510382573107773
GYS1	CD4T	IAV	PC2_zscore	0.00170543327838107	0.637360358614821	0.207118350852079
GYS1	CD4T	Tcruzi	PC2_zscore	0.00251141135394259	0.611961661441942	0.31078466547457
RUVBL2	NK	NI	PC2_zscore	0.004773659130277	0.514205424640613	0.623219246872415
RUVBL2	NK	LPS	PC2_zscore	0.00379342720800121	0.534565724019933	0.48241910691633
RUVBL2	NK	IAV	PC2_zscore	0.00493244866565975	0.504119666983411	0.596992182889391
RUVBL2	NK	Tcruzi	PC2_zscore	0.00436346694445584	0.524200084546492	0.589713658618106
RUVBL2	CD8T	NI	PC2_zscore	0.00378347582955394	0.537688596521748	0.552768513577448
RUVBL2	CD8T	LPS	PC2_zscore	0.00430242786672203	0.523406633892117	0.599637710513562
RUVBL2	CD8T	IAV	PC2_zscore	0.00457878648765672	0.513521101190265	0.59938491670872
RUVBL2	CD8T	Tcruzi	PC2_zscore	0.0039525593259609	0.532193437324254	0.576629832325667
RUVBL2	monocyte	NI	PC2_zscore	0.00677459635587341	0.435031209180976	0.703901067600103
RUVBL2	monocyte	LPS	PC2_zscore	0.00553502298964629	0.48212709576355	0.659190059194155
RUVBL2	monocyte	IAV	PC2_zscore	0.0106724668936954	0.267257536615021	0.777964992242806
RUVBL2	monocyte	Tcruzi	PC2_zscore	0.00377247945871362	0.537939917299784	0.553968303850656
RUVBL2	B	NI	PC2_zscore	0.00388033807739801	0.533040907495985	0.580775604228705
RUVBL2	B	LPS	PC2_zscore	0.00284727388497477	0.570139316918139	0.414662500490362
RUVBL2	B	IAV	PC2_zscore	0.00453119403785277	0.514961878037265	0.641717202241165
RUVBL2	B	Tcruzi	PC2_zscore	0.00406621728166739	0.527271290285671	0.602363122669503
RUVBL2	CD4T	NI	PC2_zscore	0.00313377690140578	0.55926493144985	0.481284137334038
RUVBL2	CD4T	LPS	PC2_zscore	0.00518076804622544	0.496810232674823	0.705186309562735
RUVBL2	CD4T	IAV	PC2_zscore	0.0046426984619622	0.508042093622403	0.676115470464098
RUVBL2	CD4T	Tcruzi	PC2_zscore	0.00331935588202949	0.55177739069199	0.514108118450138
SNRNP70	NK	NI	PC2_zscore	0.0049159276980907	0.339376968918683	0.952901338633593
SNRNP70	NK	LPS	PC2_zscore	0.00486060116410992	0.339921653223868	0.93739777578842
SNRNP70	NK	IAV	PC2_zscore	0.00681668757387921	0.283692190739387	0.836823860122812
SNRNP70	NK	Tcruzi	PC2_zscore	0.00471124654878004	0.345734197169912	0.930243456168295
SNRNP70	CD8T	NI	PC2_zscore	0.00500297393811677	0.334954797150231	0.987013187501085
SNRNP70	CD8T	LPS	PC2_zscore	0.00509789354430155	0.333861236770581	0.967974878445836
SNRNP70	CD8T	IAV	PC2_zscore	0.00400816113661321	0.366657737496417	0.714479870194892
SNRNP70	CD8T	Tcruzi	PC2_zscore	0.00440939302159477	0.354958648623296	0.911440431169814
SNRNP70	monocyte	NI	PC2_zscore	0.00513578616987591	0.317182287219652	1.00116851556412
SNRNP70	monocyte	LPS	PC2_zscore	0.00742795165513075	0.238850527805786	0.968720736559267
SNRNP70	monocyte	IAV	PC2_zscore	0.00400352643543753	0.30902395937453	0.55814220868365
SNRNP70	monocyte	Tcruzi	PC2_zscore	0.00490128534262731	0.337194898350123	0.988974080523344
SNRNP70	B	NI	PC2_zscore	0.00448670453362893	0.351039685059773	0.942773101883453
SNRNP70	B	LPS	PC2_zscore	0.00424632630565817	0.362028378502358	0.876134588157111
SNRNP70	B	IAV	PC2_zscore	0.00411703932917841	0.368101733681393	0.819852145960213
SNRNP70	B	Tcruzi	PC2_zscore	0.00442961298834269	0.353832049418705	0.922319745492776
SNRNP70	CD4T	NI	PC2_zscore	0.00469458740800687	0.338063376578409	1.03070895524185
SNRNP70	CD4T	LPS	PC2_zscore	0.00531678906965995	0.327394619898567	1.01119778311398
SNRNP70	CD4T	IAV	PC2_zscore	0.00457524484500909	0.342973517572829	1.01153950774916
SNRNP70	CD4T	Tcruzi	PC2_zscore	0.00434159962496021	0.35569833797811	0.946096694122729
LIN7B	NK	NI	PC2_zscore	-0.0158555157743669	0.513318522992086	-0.554559051044614
LIN7B	NK	LPS	PC2_zscore	-0.00612647943786075	0.607132311902528	-0.297658056417776
LIN7B	NK	IAV	PC2_zscore	0.00276319607466203	0.620675429462054	0.147573234859309
LIN7B	NK	Tcruzi	PC2_zscore	-0.000237837494619838	0.669671670878146	-0.0131935058333142
LIN7B	CD8T	NI	PC2_zscore	-0.00695923268625818	0.571393225153979	-0.396767690683946
LIN7B	CD8T	LPS	PC2_zscore	0.00842655406746291	0.536069625066743	0.44453123608979
LIN7B	CD8T	IAV	PC2_zscore	0.00196248144329054	0.635157141993336	0.115112983408697
LIN7B	CD8T	Tcruzi	PC2_zscore	-0.0089332190089467	0.550652460554641	-0.459421516862602
LIN7B	monocyte	NI	PC2_zscore	0.0239453792140736	0.303814893548353	0.810588849245995
LIN7B	monocyte	LPS	PC2_zscore	-0.011233217228116	0.544420015680233	-0.437965915383671
LIN7B	monocyte	IAV	PC2_zscore	-0.00286774933912663	0.597344559031092	-0.119037591788674
LIN7B	monocyte	Tcruzi	PC2_zscore	-0.00459045934113079	0.617938853228548	-0.254054233933098
LIN7B	B	NI	PC2_zscore	0.000328132424811739	0.665854760265228	0.0192009966150458
LIN7B	B	LPS	PC2_zscore	-0.00460705049258443	0.620499363390739	-0.248117901455337
LIN7B	B	IAV	PC2_zscore	0.0127116975774846	0.504123399283191	0.518843146574548
LIN7B	B	Tcruzi	PC2_zscore	0.010039497171122	0.529025752310626	0.45983851312697
LIN7B	CD4T	NI	PC2_zscore	0.00803283203453206	0.505193631128996	0.541749412621314
LIN7B	CD4T	LPS	PC2_zscore	0.00874101083608233	0.504084195851861	0.54592152927112
LIN7B	CD4T	IAV	PC2_zscore	0.00794079048322184	0.519791460038807	0.499617749628616
LIN7B	CD4T	Tcruzi	PC2_zscore	-0.00484027906455722	0.582101223649857	-0.346590251840822
SLC6A16	NK	NI	PC2_zscore	-0.00465858105520092	0.566668390839557	-0.397821467706755
SLC6A16	NK	LPS	PC2_zscore	-0.00387179614419343	0.579978204960333	-0.318751450442616
SLC6A16	NK	IAV	PC2_zscore	-0.00104845579605451	0.618313112366396	-0.0732679361692508
SLC6A16	NK	Tcruzi	PC2_zscore	-0.0032830964785576	0.593314488341143	-0.27688037692241
SLC6A16	CD8T	NI	PC2_zscore	-0.00499329736263444	0.558952112815045	-0.432764559961632
SLC6A16	CD8T	LPS	PC2_zscore	-0.00475632969555083	0.564435783971998	-0.407656384167276
SLC6A16	CD8T	IAV	PC2_zscore	-0.00387512946689205	0.577815548794762	-0.34296290093216
SLC6A16	CD8T	Tcruzi	PC2_zscore	-0.00451456187807879	0.56806106645211	-0.399656089572831
SLC6A16	monocyte	NI	PC2_zscore	-0.00381090566228341	0.554954786796351	-0.262261322929709
SLC6A16	monocyte	LPS	PC2_zscore	-0.00566033864151476	0.537125051773568	-0.402971886627956
SLC6A16	monocyte	IAV	PC2_zscore	-0.00439636227700715	0.442064800425082	-0.197998314315195
SLC6A16	monocyte	Tcruzi	PC2_zscore	-0.00678537578740144	0.53394486188568	-0.494336078596201
SLC6A16	B	NI	PC2_zscore	-0.00521062747251141	0.548330320220937	-0.481493030969567
SLC6A16	B	LPS	PC2_zscore	-0.00656572180138009	0.524006542736384	-0.54454260320288
SLC6A16	B	IAV	PC2_zscore	-0.00511113322786332	0.552951057030155	-0.461847907191158
SLC6A16	B	Tcruzi	PC2_zscore	-0.00360889783810324	0.586200391969279	-0.343630653655201
SLC6A16	CD4T	NI	PC2_zscore	-0.00114614825726366	0.644661026779921	-0.0985672482547427
SLC6A16	CD4T	LPS	PC2_zscore	-0.00600895743907365	0.53472070910669	-0.519983791677184
SLC6A16	CD4T	IAV	PC2_zscore	-0.0029878490878419	0.601082857718765	-0.285005090928998
SLC6A16	CD4T	Tcruzi	PC2_zscore	-0.00300006054474935	0.599753309909516	-0.279412076285541
CD37	NK	NI	PC2_zscore	-0.0116004256923635	0.0314025563406071	-2.60720464464532
CD37	NK	LPS	PC2_zscore	-0.0116121060221778	0.0311541597415382	-2.60516504015225
CD37	NK	IAV	PC2_zscore	-0.011672566145965	0.0296622026726491	-2.58668165135052
CD37	NK	Tcruzi	PC2_zscore	-0.0116174971661559	0.0312649344142806	-2.6001857122422
CD37	CD8T	NI	PC2_zscore	-0.0115509614361094	0.032017849182941	-2.60857175275818
CD37	CD8T	LPS	PC2_zscore	-0.0115729909770768	0.031629331219478	-2.61384283939798
CD37	CD8T	IAV	PC2_zscore	-0.0117134704595232	0.0284816944888651	-2.56708587643371
CD37	CD8T	Tcruzi	PC2_zscore	-0.0115435185094131	0.0322894352705816	-2.60192091467378
CD37	monocyte	NI	PC2_zscore	-0.0115669324513473	0.031021704918697	-2.50497487004719
CD37	monocyte	LPS	PC2_zscore	-0.0116387716948601	0.0301066885364422	-2.52780944179024
CD37	monocyte	IAV	PC2_zscore	-0.011388777950501	0.0264236023333351	-1.86562724334902
CD37	monocyte	Tcruzi	PC2_zscore	-0.0115955187049861	0.0318719975478634	-2.58395026744069
CD37	B	NI	PC2_zscore	-0.0115448460462302	0.0325343586544571	-2.59268186637551
CD37	B	LPS	PC2_zscore	-0.0115349483657337	0.0328473735552131	-2.58529462498987
CD37	B	IAV	PC2_zscore	-0.0115298448969162	0.0331197527555048	-2.57651293444402
CD37	B	Tcruzi	PC2_zscore	-0.0115051727212352	0.0340790380768988	-2.54927277263272
CD37	CD4T	NI	PC2_zscore	-0.0115579238963753	0.0318322512300808	-2.6127120634543
CD37	CD4T	LPS	PC2_zscore	-0.0115761112348738	0.0314426287625915	-2.62051536026792
CD37	CD4T	IAV	PC2_zscore	-0.0115847383684743	0.0313296986502462	-2.62147148178397
CD37	CD4T	Tcruzi	PC2_zscore	-0.0115995290928662	0.0311671956013359	-2.62132167532974
PIH1D1	NK	NI	PC2_zscore	-0.000955694606678307	0.787404074044218	-0.246800074490622
PIH1D1	NK	LPS	PC2_zscore	-0.0013186798181032	0.775257327442735	-0.268108427852472
PIH1D1	NK	IAV	PC2_zscore	-0.000489731136291798	0.786751713158574	-0.0906165552178082
PIH1D1	NK	Tcruzi	PC2_zscore	-0.000687657660258945	0.796320570445574	-0.176340461569741
PIH1D1	CD8T	NI	PC2_zscore	-0.00115186778757642	0.78012776842146	-0.29642261217703
PIH1D1	CD8T	LPS	PC2_zscore	-0.000962193224426661	0.78644974641635	-0.254805488474146
PIH1D1	CD8T	IAV	PC2_zscore	-0.0013306061245148	0.773560256599518	-0.264446803738945
PIH1D1	CD8T	Tcruzi	PC2_zscore	-0.000715124050261811	0.795908952258715	-0.199513870729136
PIH1D1	monocyte	NI	PC2_zscore	-0.000794730430839431	0.775634234207848	-0.187646610032553
PIH1D1	monocyte	LPS	PC2_zscore	-0.000382761173006111	0.787551953849773	-0.0799886514564126
PIH1D1	monocyte	IAV	PC2_zscore	-0.0140987790628379	0.26533161025936	-0.861159855789088
PIH1D1	monocyte	Tcruzi	PC2_zscore	-0.0010926658486543	0.782077204644421	-0.286908213059113
PIH1D1	B	NI	PC2_zscore	-0.000138501657920754	0.814339161484986	-0.0305794458503906
PIH1D1	B	LPS	PC2_zscore	-0.000928823671416234	0.787540666985411	-0.25842603023691
PIH1D1	B	IAV	PC2_zscore	-0.000938032405132982	0.787508410073538	-0.25564460543143
PIH1D1	B	Tcruzi	PC2_zscore	-0.000764936147348426	0.793926091910636	-0.213839469410097
PIH1D1	CD4T	NI	PC2_zscore	-0.001009466674167	0.782363046288476	-0.296701590069895
PIH1D1	CD4T	LPS	PC2_zscore	-0.000883118442013985	0.787947722684828	-0.268664015949439
PIH1D1	CD4T	IAV	PC2_zscore	-0.000779810133478381	0.79312249350092	-0.234929231297779
PIH1D1	CD4T	Tcruzi	PC2_zscore	-0.00119101487874855	0.776428477756981	-0.320005276047453
ALDH16A1	NK	NI	PC2_zscore	-0.0476663500362556	0.00993888548890831	-2.6818852211915
ALDH16A1	NK	LPS	PC2_zscore	-0.0463845737167754	0.0117557548605184	-2.60888502604141
ALDH16A1	NK	IAV	PC2_zscore	-0.0472938880291844	0.01064014352842	-2.64230746211451
ALDH16A1	NK	Tcruzi	PC2_zscore	-0.0453595711649337	0.0153710831643228	-2.49817689125366
ALDH16A1	CD8T	NI	PC2_zscore	-0.0352197309111256	0.0464930032194174	-1.85144836022876
ALDH16A1	CD8T	LPS	PC2_zscore	-0.0434730115772025	0.0137300914605879	-2.56209010359643
ALDH16A1	CD8T	IAV	PC2_zscore	-0.0510098181316792	0.00507553205625255	-2.88183819189197
ALDH16A1	CD8T	Tcruzi	PC2_zscore	-0.0446552909932137	0.00816194769200296	-2.78761235584643
ALDH16A1	monocyte	NI	PC2_zscore	-0.0425915271945758	0.00367295811475044	-3.02356840583456
ALDH16A1	monocyte	LPS	PC2_zscore	-0.0632445395599011	1.16876828158974e-05	-3.53646923171378
ALDH16A1	monocyte	IAV	PC2_zscore	-0.0583531813861008	0.000156213355912427	-3.40920406364086
ALDH16A1	monocyte	Tcruzi	PC2_zscore	-0.0460593216133178	0.00245657927891829	-3.23145817193793
ALDH16A1	B	NI	PC2_zscore	-0.033082838230391	0.0642397597833804	-1.65571260352612
ALDH16A1	B	LPS	PC2_zscore	-0.044804400751826	0.00627304980459842	-2.88478095469657
ALDH16A1	B	IAV	PC2_zscore	-0.057081539270844	0.000491931535470003	-3.36051768610359
ALDH16A1	B	Tcruzi	PC2_zscore	-0.0591806576467267	0.00014567976162716	-3.49639899737609
ALDH16A1	CD4T	NI	PC2_zscore	-0.0622220387080801	1.43703891042346e-06	-3.93208623623598
ALDH16A1	CD4T	LPS	PC2_zscore	-0.0529629755764413	3.50428241665535e-05	-4.24687431509904
ALDH16A1	CD4T	IAV	PC2_zscore	-0.037013906618143	0.0152478243056985	-2.29946851776309
ALDH16A1	CD4T	Tcruzi	PC2_zscore	-0.055997275551852	2.26434521134466e-05	-4.1002127279215
FLT3LG	NK	NI	PC2_zscore	-0.00776910026625734	0.447749598771244	-0.744480997789702
FLT3LG	NK	LPS	PC2_zscore	-0.00897583174331874	0.430088236282696	-0.786966460175383
FLT3LG	NK	IAV	PC2_zscore	-0.00981350307980441	0.417468470820581	-0.802919666628227
FLT3LG	NK	Tcruzi	PC2_zscore	-0.00911595639919961	0.428170634655876	-0.794275440659832
FLT3LG	CD8T	NI	PC2_zscore	-0.00654173647167838	0.467838964523917	-0.697889132416716
FLT3LG	CD8T	LPS	PC2_zscore	-0.00737462124028579	0.451183067200997	-0.748890244738073
FLT3LG	CD8T	IAV	PC2_zscore	-0.00673256460829045	0.463922769939043	-0.697343719476011
FLT3LG	CD8T	Tcruzi	PC2_zscore	-0.00516832345661192	0.508201173667932	-0.529920103079982
FLT3LG	monocyte	NI	PC2_zscore	-0.0305556022731511	0.158470981648399	-0.890264579263807
FLT3LG	monocyte	LPS	PC2_zscore	-0.00918594102878261	0.424994537900671	-0.76732214508533
FLT3LG	monocyte	IAV	PC2_zscore	-0.0134698517231461	0.329938866274557	-0.803129935242302
FLT3LG	monocyte	Tcruzi	PC2_zscore	-0.00799604361214236	0.444202149183175	-0.755056360951603
FLT3LG	B	NI	PC2_zscore	-0.00848144159761196	0.432436226532058	-0.789077360607584
FLT3LG	B	LPS	PC2_zscore	-0.00736343483022863	0.451984777805718	-0.741236284081215
FLT3LG	B	IAV	PC2_zscore	-0.00748165038348965	0.449975894296899	-0.74519072035262
FLT3LG	B	Tcruzi	PC2_zscore	-0.00723091820981401	0.455648433176866	-0.726306633315434
FLT3LG	CD4T	NI	PC2_zscore	-0.00914992894714208	0.409689133139212	-0.913942079005076
FLT3LG	CD4T	LPS	PC2_zscore	-0.00799357098904116	0.424510081797604	-0.871945572280657
FLT3LG	CD4T	IAV	PC2_zscore	-0.00642499336988487	0.463364534923494	-0.737021770434137
FLT3LG	CD4T	Tcruzi	PC2_zscore	-0.00856874633136372	0.416610383499557	-0.892997792852422
RPL13A	NK	NI	PC2_zscore	-0.00383378629909892	0.789164160688193	-0.448363113637883
RPL13A	NK	LPS	PC2_zscore	-0.00532649257275864	0.777814018428245	-0.478635994253141
RPL13A	NK	IAV	PC2_zscore	-0.0360187605825901	0.0327466255812181	-2.72857726253523
RPL13A	NK	Tcruzi	PC2_zscore	-0.00310439361646614	0.796757984806139	-0.416624588196586
RPL13A	CD8T	NI	PC2_zscore	0.0014709675566508	0.830680204536331	0.30766309432723
RPL13A	CD8T	LPS	PC2_zscore	0.0010644340799346	0.848089455863453	0.23589453430649
RPL13A	CD8T	IAV	PC2_zscore	-0.00214854863697073	0.812853477249148	-0.358746949969108
RPL13A	CD8T	Tcruzi	PC2_zscore	0.00215930616126956	0.813800113228141	0.369352048824436
RPL13A	monocyte	NI	PC2_zscore	0.000153442876590216	0.887076102484056	0.037882813151495
RPL13A	monocyte	LPS	PC2_zscore	0.000736344220348895	0.862933731546749	0.161828298003415
RPL13A	monocyte	IAV	PC2_zscore	-8.29282627058128e-05	0.87733390396528	-0.0176874228819475
RPL13A	monocyte	Tcruzi	PC2_zscore	-0.000555943923939335	0.864285064340404	-0.130708610257585
RPL13A	B	NI	PC2_zscore	-0.000374456250208896	0.86416826909068	-0.139320258697708
RPL13A	B	LPS	PC2_zscore	-0.000470488794621245	0.857207017333128	-0.174894015720601
RPL13A	B	IAV	PC2_zscore	-0.00022003924455589	0.875560769299046	-0.0790162292085521
RPL13A	B	Tcruzi	PC2_zscore	9.27611343063097e-05	0.887140753050466	0.0333430177174779
RPL13A	CD4T	NI	PC2_zscore	-0.000211749072213622	0.876830796474489	-0.0704836053687171
RPL13A	CD4T	LPS	PC2_zscore	-0.000621708145552241	0.852636591654729	-0.195297387155824
RPL13A	CD4T	IAV	PC2_zscore	-0.000224880817617468	0.876026295670204	-0.0748935048223786
RPL13A	CD4T	Tcruzi	PC2_zscore	-0.000164088670454112	0.879843637286865	-0.0535831750566613
RPS11	NK	NI	PC2_zscore	-0.0267512458077259	0.0466405860338228	-2.39904352174178
RPS11	NK	LPS	PC2_zscore	-0.0256956267210507	0.0469940454275528	-2.35417893041709
RPS11	NK	IAV	PC2_zscore	-0.043139031413949	0.000207027133776849	-3.78947320111015
RPS11	NK	Tcruzi	PC2_zscore	-0.0267475813239458	0.047167233212516	-2.30503498225654
RPS11	CD8T	NI	PC2_zscore	-0.00471758097452915	0.295043262432641	-0.612939923754235
RPS11	CD8T	LPS	PC2_zscore	-0.00763751424496371	0.207371698046271	-0.910572980658156
RPS11	CD8T	IAV	PC2_zscore	-0.0149874853436395	0.0920843631610037	-1.48313355710405
RPS11	CD8T	Tcruzi	PC2_zscore	-0.00129396972816909	0.455431450188369	-0.162166391391533
RPS11	monocyte	NI	PC2_zscore	0.00112445017491075	0.497682997753051	0.107985778436657
RPS11	monocyte	LPS	PC2_zscore	0.00750604693868615	0.308732694740369	0.614403318563866
RPS11	monocyte	IAV	PC2_zscore	0.00506700332307533	0.387895258997047	0.40370858718235
RPS11	monocyte	Tcruzi	PC2_zscore	0.00277820133097049	0.446091677420964	0.247797372065193
RPS11	B	NI	PC2_zscore	-0.00564582470283901	0.222888241184024	-0.85718770643672
RPS11	B	LPS	PC2_zscore	-0.00628980608890782	0.193817308335169	-0.96759399307601
RPS11	B	IAV	PC2_zscore	-0.0124840729270848	0.0764361328263219	-1.65830007271469
RPS11	B	Tcruzi	PC2_zscore	-0.010339872107454	0.103565124613644	-1.42718432276622
RPS11	CD4T	NI	PC2_zscore	-0.00418980570355453	0.30850836880909	-0.575571909087632
RPS11	CD4T	LPS	PC2_zscore	-0.00711459188186605	0.192400650059199	-0.971824546677508
RPS11	CD4T	IAV	PC2_zscore	-0.00834081982923471	0.158298057710498	-1.11961695293687
RPS11	CD4T	Tcruzi	PC2_zscore	-0.00748680745190934	0.187119130081449	-0.992439701083141
FCGRT	NK	NI	PC2_zscore	0.0178131731535331	0.121103115712366	1.14606198445082
FCGRT	NK	LPS	PC2_zscore	0.0326430561283913	0.0238435318157282	1.80768468692954
FCGRT	NK	IAV	PC2_zscore	0.0243843982266258	0.059658274042231	1.55796339682894
FCGRT	NK	Tcruzi	PC2_zscore	0.0172321515389647	0.131508787230056	1.07928920403305
FCGRT	CD8T	NI	PC2_zscore	0.0215492598651603	0.0622515029699569	1.56973548178156
FCGRT	CD8T	LPS	PC2_zscore	0.0258369782641489	0.0399666732416856	1.72914898570954
FCGRT	CD8T	IAV	PC2_zscore	0.0169917618010203	0.117618273040537	1.1814198653673
FCGRT	CD8T	Tcruzi	PC2_zscore	0.0160684299435649	0.129623972245645	1.13674864484062
FCGRT	monocyte	NI	PC2_zscore	0.0329500140130076	0.00656240445256703	2.52850896958051
FCGRT	monocyte	LPS	PC2_zscore	0.0352584751274368	0.0125218710719267	2.39787222447126
FCGRT	monocyte	IAV	PC2_zscore	0.0326114133823272	0.0141531988477875	2.30001183669931
FCGRT	monocyte	Tcruzi	PC2_zscore	0.022373773349985	0.0382946857011725	1.8770842557341
FCGRT	B	NI	PC2_zscore	0.0145552215823343	0.142341803150075	1.08736999893526
FCGRT	B	LPS	PC2_zscore	0.0142205673163056	0.150356933937418	1.04617179748649
FCGRT	B	IAV	PC2_zscore	0.0108347542603115	0.225832002705027	0.729813125191668
FCGRT	B	Tcruzi	PC2_zscore	0.0206647082699018	0.0624231268928833	1.53521920974121
FCGRT	CD4T	NI	PC2_zscore	0.0180107378858809	0.0823268835614374	1.43044125610325
FCGRT	CD4T	LPS	PC2_zscore	0.0142987599927502	0.150964887990137	1.04087416500248
FCGRT	CD4T	IAV	PC2_zscore	0.0112310967283743	0.216446960000571	0.762095055456705
FCGRT	CD4T	Tcruzi	PC2_zscore	0.0177546951618469	0.090786495443494	1.37530482046011
NOSIP	NK	NI	PC2_zscore	0.0013530073942349	0.651599249791476	0.337809071964927
NOSIP	NK	LPS	PC2_zscore	0.00157703498083287	0.640315676488763	0.384025446671722
NOSIP	NK	IAV	PC2_zscore	0.0030910297309851	0.579713050142264	0.439922531089475
NOSIP	NK	Tcruzi	PC2_zscore	0.00157456656376639	0.643833620382255	0.401011702218796
NOSIP	CD8T	NI	PC2_zscore	0.00221914457931992	0.62867655178244	0.435434361702024
NOSIP	CD8T	LPS	PC2_zscore	0.00174914064626061	0.637166004657711	0.426341398615349
NOSIP	CD8T	IAV	PC2_zscore	0.00128696291562241	0.645310249896988	0.265615421615596
NOSIP	CD8T	Tcruzi	PC2_zscore	0.00182841890384182	0.635125735309197	0.444473648213786
NOSIP	monocyte	NI	PC2_zscore	0.00114879076479048	0.635450444593002	0.252050879266567
NOSIP	monocyte	LPS	PC2_zscore	0.000595519366456977	0.64553363807429	0.106079000281907
NOSIP	monocyte	IAV	PC2_zscore	0.00314653984487171	0.446810200215155	0.420571527327653
NOSIP	monocyte	Tcruzi	PC2_zscore	0.00137741176343255	0.65178186836058	0.365440553922047
NOSIP	B	NI	PC2_zscore	0.00152195284246384	0.64539427929249	0.406645940077585
NOSIP	B	LPS	PC2_zscore	0.00140552723893485	0.650508339743759	0.373683583907196
NOSIP	B	IAV	PC2_zscore	0.00158906215189311	0.64268744876484	0.420390009799754
NOSIP	B	Tcruzi	PC2_zscore	0.00139682904394225	0.650815026595396	0.367579565597591
NOSIP	CD4T	NI	PC2_zscore	0.00168380122712656	0.637744264698181	0.452128650221764
NOSIP	CD4T	LPS	PC2_zscore	0.00167415390268144	0.638196635682458	0.450033559221851
NOSIP	CD4T	IAV	PC2_zscore	0.00152052366237807	0.645146797693029	0.415734062600025
NOSIP	CD4T	Tcruzi	PC2_zscore	0.00171633464828348	0.636771555979389	0.453928637891872
PRR12	NK	NI	PC2_zscore	0.000854027210428782	0.785546121775167	0.148885799587969
PRR12	NK	LPS	PC2_zscore	0.000134305432553214	0.800085834140913	0.020792522468224
PRR12	NK	IAV	PC2_zscore	0.000485650951488073	0.785768683968281	0.0727498192063908
PRR12	NK	Tcruzi	PC2_zscore	0.000437170074494322	0.797241506219377	0.0773601024493471
PRR12	CD8T	NI	PC2_zscore	0.000368441242041693	0.7997761130513	0.0690936805623597
PRR12	CD8T	LPS	PC2_zscore	0.000311219829858539	0.80050183934299	0.0560150534982721
PRR12	CD8T	IAV	PC2_zscore	0.000546136032659718	0.790653594384724	0.0938164912321174
PRR12	CD8T	Tcruzi	PC2_zscore	0.000424999414985823	0.798002263517327	0.0802731381441097
PRR12	monocyte	NI	PC2_zscore	0.00279207993923647	0.7139098046124	0.266916555566121
PRR12	monocyte	LPS	PC2_zscore	-0.00136462891936827	0.787650958336191	-0.130880242941737
PRR12	monocyte	IAV	PC2_zscore	-0.00853073600547733	0.520526712819714	-0.364734198243906
PRR12	monocyte	Tcruzi	PC2_zscore	0.000795999330450922	0.787055648654388	0.142652124240137
PRR12	B	NI	PC2_zscore	0.000376914558732899	0.799702917112645	0.0719041359981015
PRR12	B	LPS	PC2_zscore	0.000427733672751029	0.797999654382824	0.0817060726648127
PRR12	B	IAV	PC2_zscore	0.000919690941375862	0.782542182771982	0.169446910244148
PRR12	B	Tcruzi	PC2_zscore	0.000694464357989179	0.789432868144628	0.131537811673334
PRR12	CD4T	NI	PC2_zscore	0.000812894110337462	0.784014033913532	0.1630650258159
PRR12	CD4T	LPS	PC2_zscore	-5.984976991725e-05	0.814935909294458	-0.0111082720823909
PRR12	CD4T	IAV	PC2_zscore	0.000494277999490715	0.79584825174225	0.0981244391078726
PRR12	CD4T	Tcruzi	PC2_zscore	0.00076071766316326	0.786185166868834	0.151622725057931
RRAS	NK	NI	PC2_zscore	-0.0481224818131003	0.00342102439117009	-2.47425272559876
RRAS	NK	LPS	PC2_zscore	-0.0540107966150826	0.00132893286190594	-2.57535199682939
RRAS	NK	IAV	PC2_zscore	-0.0524094804568466	0.00226025546091169	-2.47591847931264
RRAS	NK	Tcruzi	PC2_zscore	-0.0502183133653946	0.00267821246702071	-2.47242922643549
RRAS	CD8T	NI	PC2_zscore	-0.0449997569561379	0.00155076247565522	-2.79842899146839
RRAS	CD8T	LPS	PC2_zscore	-0.0367789500898437	0.0145889571552277	-2.26226387916518
RRAS	CD8T	IAV	PC2_zscore	-0.0243251932085126	0.101898566374616	-1.28182038503698
RRAS	CD8T	Tcruzi	PC2_zscore	-0.0369761693603444	0.00947095143523558	-2.37361986353743
RRAS	monocyte	NI	PC2_zscore	-0.0325770028669011	0.0182193339038148	-2.24708597357541
RRAS	monocyte	LPS	PC2_zscore	-0.0712471237095632	1.27039127877371e-05	-2.88085763562877
RRAS	monocyte	IAV	PC2_zscore	-0.0642324783077864	8.65177778079929e-05	-2.94904886734961
RRAS	monocyte	Tcruzi	PC2_zscore	-0.0273010348154486	0.0568369544134411	-1.65489186579366
RRAS	B	NI	PC2_zscore	-0.0271139653190147	0.07589526512899	-1.44338122083664
RRAS	B	LPS	PC2_zscore	-0.0255679474120844	0.0939809331022801	-1.32388377512409
RRAS	B	IAV	PC2_zscore	-0.0415536189905743	0.0114617881451771	-2.04937203243982
RRAS	B	Tcruzi	PC2_zscore	-0.0343137202709894	0.0308564853350802	-1.83687831642239
RRAS	CD4T	NI	PC2_zscore	-0.0339727279462618	0.0063159550061187	-2.49141924442393
RRAS	CD4T	LPS	PC2_zscore	-0.0391891179650196	0.00139094098667369	-2.97982350584822
RRAS	CD4T	IAV	PC2_zscore	-0.0329239668809502	0.010583209623546	-2.36290946060764
RRAS	CD4T	Tcruzi	PC2_zscore	-0.0319448317500825	0.0111940813871393	-2.31154357207211
SCAF1	NK	NI	PC2_zscore	-0.00124091803667494	0.676603132263683	-0.19178493253235
SCAF1	NK	LPS	PC2_zscore	-0.00178740203477005	0.656894826285053	-0.265737389759588
SCAF1	NK	IAV	PC2_zscore	0.000466701305594641	0.688550159112183	0.0467886149959982
SCAF1	NK	Tcruzi	PC2_zscore	-0.00249078556137715	0.639152834801191	-0.37313044244244
SCAF1	CD8T	NI	PC2_zscore	-0.00303475192986517	0.620903461835049	-0.452137070627591
SCAF1	CD8T	LPS	PC2_zscore	-0.00123529224074202	0.676749209105495	-0.197029600085859
SCAF1	CD8T	IAV	PC2_zscore	-0.00326495786711496	0.61535636390287	-0.396394629566334
SCAF1	CD8T	Tcruzi	PC2_zscore	-0.00170323574326191	0.661526814128218	-0.286106569263841
SCAF1	monocyte	NI	PC2_zscore	-1.00173348448871e-05	0.689756469353299	-0.00138887765426391
SCAF1	monocyte	LPS	PC2_zscore	-0.00731695373423323	0.456321718204388	-0.683148359172901
SCAF1	monocyte	IAV	PC2_zscore	0.000692149047367192	0.609303144448387	0.0654376068124747
SCAF1	monocyte	Tcruzi	PC2_zscore	-0.00289093188208691	0.619467856191099	-0.469043099443888
SCAF1	B	NI	PC2_zscore	-0.00202960532465287	0.650282654361158	-0.338248035682328
SCAF1	B	LPS	PC2_zscore	-0.000580818483188385	0.700742745497277	-0.0916762427834991
SCAF1	B	IAV	PC2_zscore	-0.00150640122532322	0.66844593023833	-0.25076308756344
SCAF1	B	Tcruzi	PC2_zscore	-0.0027629349495787	0.628143797760657	-0.426007551338802
SCAF1	CD4T	NI	PC2_zscore	-0.00224359652814047	0.637851450366723	-0.407613092578489
SCAF1	CD4T	LPS	PC2_zscore	-0.00240073389768489	0.631250911455479	-0.434670645622238
SCAF1	CD4T	IAV	PC2_zscore	-0.00043905740232125	0.710801573426674	-0.0741047007626275
SCAF1	CD4T	Tcruzi	PC2_zscore	-0.00242228583588951	0.631781386102864	-0.42977595504001
IRF3	NK	NI	PC2_zscore	-2.81881062859515e-05	0.996510398296927	-0.0386935521865956
IRF3	NK	LPS	PC2_zscore	-2.81806884248834e-05	0.996508830050915	-0.0382247135474116
IRF3	NK	IAV	PC2_zscore	-3.61252380308055e-06	0.997212771107273	-0.00518399488328994
IRF3	NK	Tcruzi	PC2_zscore	-6.17587880403233e-06	0.997256161758723	-0.00990598362111747
IRF3	CD8T	NI	PC2_zscore	8.90681286338812e-07	0.997578385814698	0.00164914879977424
IRF3	CD8T	LPS	PC2_zscore	-4.48283594349641e-05	0.996089310228273	-0.0487486105297985
IRF3	CD8T	IAV	PC2_zscore	-7.074697090152e-06	0.997204609869534	-0.0120196409131709
IRF3	CD8T	Tcruzi	PC2_zscore	-1.70596078127037e-06	0.997464449671374	-0.00319473425280756
IRF3	monocyte	NI	PC2_zscore	6.44963468564383e-06	0.997338133623509	0.00818522749646502
IRF3	monocyte	LPS	PC2_zscore	-5.75107958707516e-05	0.995806226307796	-0.0490925036229965
IRF3	monocyte	IAV	PC2_zscore	-0.0662763520214872	0.00188514578880516	-3.46312027858878
IRF3	monocyte	Tcruzi	PC2_zscore	-4.0062571614628e-05	0.996254668901974	-0.0448825235318784
IRF3	B	NI	PC2_zscore	-1.01952251121467e-05	0.997105257313365	-0.0180945678998567
IRF3	B	LPS	PC2_zscore	-2.4205668560448e-05	0.996586152942615	-0.0370368249442569
IRF3	B	IAV	PC2_zscore	-1.11865680213876e-05	0.997072167105023	-0.019009186872524
IRF3	B	Tcruzi	PC2_zscore	-2.2842859635498e-05	0.996649268269359	-0.0348406079106076
IRF3	CD4T	NI	PC2_zscore	-4.4796225610565e-06	0.997365141396737	-0.00984255331449111
IRF3	CD4T	LPS	PC2_zscore	-2.69040598624327e-05	0.99631704120297	-0.045314111204703
IRF3	CD4T	IAV	PC2_zscore	-3.07829155024476e-05	0.99622234114968	-0.0472523857957985
IRF3	CD4T	Tcruzi	PC2_zscore	-3.09212574162646e-05	0.996235841729958	-0.0468680016198237
BCL2L12	NK	NI	PC2_zscore	-0.000568554597461804	0.786820831418249	-0.093828277095521
BCL2L12	NK	LPS	PC2_zscore	-0.00118750906800312	0.768695456366583	-0.170182273742052
BCL2L12	NK	IAV	PC2_zscore	0.000889735846192819	0.782426670651602	0.104713617114564
BCL2L12	NK	Tcruzi	PC2_zscore	-0.00108270612663137	0.773136403009381	-0.167893434314763
BCL2L12	CD8T	NI	PC2_zscore	-0.000466589863020858	0.78925438817181	-0.0820514776799061
BCL2L12	CD8T	LPS	PC2_zscore	-8.46598684821527e-06	0.802792458087568	-0.00142992937980699
BCL2L12	CD8T	IAV	PC2_zscore	0.00054765865723371	0.796292537010092	0.0757640084241636
BCL2L12	CD8T	Tcruzi	PC2_zscore	-8.78085014212625e-05	0.801534363480211	-0.0156721986286073
BCL2L12	monocyte	NI	PC2_zscore	-0.000164100287205179	0.777905119640552	-0.0258835310404359
BCL2L12	monocyte	LPS	PC2_zscore	-0.0112619091349812	0.495876262285445	-0.626232792063968
BCL2L12	monocyte	IAV	PC2_zscore	-0.00276995313300178	0.618588259077997	-0.22922582803146
BCL2L12	monocyte	Tcruzi	PC2_zscore	-0.000994266469888032	0.772475581536035	-0.170108459697266
BCL2L12	B	NI	PC2_zscore	-0.000100068189861314	0.801104879089001	-0.0182449397255901
BCL2L12	B	LPS	PC2_zscore	-0.000135259683211156	0.79997695729767	-0.0248011862232975
BCL2L12	B	IAV	PC2_zscore	-0.000214404020512814	0.797276684982988	-0.038729897372736
BCL2L12	B	Tcruzi	PC2_zscore	3.10348439183493e-05	0.805439015499617	0.00559193363162542
BCL2L12	CD4T	NI	PC2_zscore	0.000397291597962445	0.79713219901958	0.0758499400639526
BCL2L12	CD4T	LPS	PC2_zscore	-0.000423705921655342	0.789306519467429	-0.0828503515507313
BCL2L12	CD4T	IAV	PC2_zscore	-0.00031762704090981	0.793359951065063	-0.0621081673805617
BCL2L12	CD4T	Tcruzi	PC2_zscore	-0.00181454596939788	0.747503877704155	-0.278341556018206
PRMT1	NK	NI	PC2_zscore	0.0149875113304235	0.147916328318573	1.202125735548
PRMT1	NK	LPS	PC2_zscore	0.0116372342710207	0.198714467632184	0.984806979148426
PRMT1	NK	IAV	PC2_zscore	0.0168408172913068	0.130271906870755	1.28580502060108
PRMT1	NK	Tcruzi	PC2_zscore	0.00349752344964762	0.405620357383876	0.299015758170942
PRMT1	CD8T	NI	PC2_zscore	0.0158495827656021	0.116808105916465	1.40917628895633
PRMT1	CD8T	LPS	PC2_zscore	0.00828598826408194	0.254879878987438	0.782793963796433
PRMT1	CD8T	IAV	PC2_zscore	0.000833063484497318	0.490378728093868	0.0743250962583654
PRMT1	CD8T	Tcruzi	PC2_zscore	0.0043356534021375	0.364240445807733	0.440965499867593
PRMT1	monocyte	NI	PC2_zscore	0.00578885272721883	0.317815871574064	0.569502800611869
PRMT1	monocyte	LPS	PC2_zscore	0.023436841870705	0.0555366207432889	1.75889196296957
PRMT1	monocyte	IAV	PC2_zscore	0.00449973096701105	0.358876714036032	0.332130889954927
PRMT1	monocyte	Tcruzi	PC2_zscore	0.00570381412917056	0.327706908731488	0.544413241270913
PRMT1	B	NI	PC2_zscore	0.00550057150811116	0.321520066794416	0.571857661732765
PRMT1	B	LPS	PC2_zscore	0.00522340523143153	0.328054022933278	0.552770882136807
PRMT1	B	IAV	PC2_zscore	0.0173135845031868	0.106312312191378	1.45285020639235
PRMT1	B	Tcruzi	PC2_zscore	0.00501633361310496	0.337757379901936	0.520154386578179
PRMT1	CD4T	NI	PC2_zscore	-0.00834796749396271	0.234114240921539	-0.869782208171397
PRMT1	CD4T	LPS	PC2_zscore	0.0157174796446211	0.0896122165123913	1.73920864422007
PRMT1	CD4T	IAV	PC2_zscore	0.00875896978346156	0.184837842515674	1.07175815342307
PRMT1	CD4T	Tcruzi	PC2_zscore	0.00636712460335153	0.255907247830926	0.795097559363703
AP2A1	NK	NI	PC2_zscore	-0.00100802094683444	0.869701691759021	-0.202657244667756
AP2A1	NK	LPS	PC2_zscore	-0.00059652468279671	0.880059361487309	-0.114341187805839
AP2A1	NK	IAV	PC2_zscore	-0.00135093722466275	0.860160973651116	-0.239900143799733
AP2A1	NK	Tcruzi	PC2_zscore	-0.000286194348608959	0.890317299949892	-0.0564966538627912
AP2A1	CD8T	NI	PC2_zscore	-0.00124857560225138	0.861638563572529	-0.253405286450003
AP2A1	CD8T	LPS	PC2_zscore	-0.0011762696220667	0.864678739578676	-0.233066097331699
AP2A1	CD8T	IAV	PC2_zscore	-0.00121249566870698	0.863167455430298	-0.236051462080105
AP2A1	CD8T	Tcruzi	PC2_zscore	-0.00107587564968701	0.866454749696759	-0.228193275737798
AP2A1	monocyte	NI	PC2_zscore	-0.00216932556796556	0.832602681342232	-0.342119443960481
AP2A1	monocyte	LPS	PC2_zscore	-0.00253707506499544	0.832109132098638	-0.344523999580866
AP2A1	monocyte	IAV	PC2_zscore	-0.0368811719592264	0.0549874298840975	-1.81117977811863
AP2A1	monocyte	Tcruzi	PC2_zscore	-0.000934948410515888	0.870022564642563	-0.213339949272684
AP2A1	B	NI	PC2_zscore	-0.00121855425997047	0.862287013070199	-0.25098451207
AP2A1	B	LPS	PC2_zscore	-0.000621383199987891	0.880801581039372	-0.142912104558655
AP2A1	B	IAV	PC2_zscore	-0.00110030213538245	0.86632574972856	-0.227669780833233
AP2A1	B	Tcruzi	PC2_zscore	-0.00178885199783774	0.849796785878989	-0.302518547464091
AP2A1	CD4T	NI	PC2_zscore	-0.000459665022144428	0.88606819019175	-0.120748531263177
AP2A1	CD4T	LPS	PC2_zscore	0.000155692766534149	0.909956016751076	0.0364594476416039
AP2A1	CD4T	IAV	PC2_zscore	-0.000834461861528183	0.871955965209407	-0.203748851675864
AP2A1	CD4T	Tcruzi	PC2_zscore	-0.00138501358003135	0.853875201309873	-0.295781013654711
FUZ	NK	NI	PC2_zscore	0.00151343228653574	0.748681586412504	0.187658115539067
FUZ	NK	LPS	PC2_zscore	0.00268390440123579	0.723103377946536	0.27966323337731
FUZ	NK	IAV	PC2_zscore	0.000711616361437812	0.759403636245121	0.0802425779262678
FUZ	NK	Tcruzi	PC2_zscore	0.00111638769909187	0.758097439775638	0.137755328179372
FUZ	CD8T	NI	PC2_zscore	0.00308470354054283	0.712677717194231	0.340464293173962
FUZ	CD8T	LPS	PC2_zscore	0.00224212334212709	0.731244530546854	0.267510523987529
FUZ	CD8T	IAV	PC2_zscore	0.000724563776046388	0.764308532247427	0.0912725892657011
FUZ	CD8T	Tcruzi	PC2_zscore	0.00148953078070222	0.748378361317276	0.196883347845294
FUZ	monocyte	NI	PC2_zscore	-0.00288815670719579	0.753241959515891	-0.185589174853125
FUZ	monocyte	LPS	PC2_zscore	0.00101120415054504	0.744603902212462	0.102368015534582
FUZ	monocyte	IAV	PC2_zscore	-0.0168214836118676	0.438687098463606	-0.54730438715273
FUZ	monocyte	Tcruzi	PC2_zscore	0.00158098813687671	0.746669105082549	0.196142009645144
FUZ	B	NI	PC2_zscore	0.00205277498917962	0.733100637036745	0.266092018778172
FUZ	B	LPS	PC2_zscore	0.00149084016319063	0.747512656968725	0.202632739499777
FUZ	B	IAV	PC2_zscore	0.00149713614435352	0.747826511836018	0.199974440745553
FUZ	B	Tcruzi	PC2_zscore	0.00143896483467022	0.749272722438628	0.193418132690845
FUZ	CD4T	NI	PC2_zscore	2.0098578640855e-05	0.790222687945008	0.00274221956707907
FUZ	CD4T	LPS	PC2_zscore	-0.00024111090032263	0.797152597222301	-0.0317720432922936
FUZ	CD4T	IAV	PC2_zscore	0.00217011794895309	0.727928044305916	0.290246343080049
FUZ	CD4T	Tcruzi	PC2_zscore	0.00243932496031061	0.720847257885226	0.317729184131458
MED25	NK	NI	PC2_zscore	0.000697931133185673	0.809244924343484	0.12832851993628
MED25	NK	LPS	PC2_zscore	0.00107373933829678	0.797995512892249	0.170264055072723
MED25	NK	IAV	PC2_zscore	0.000572925595604409	0.803822403438973	0.0930889512928493
MED25	NK	Tcruzi	PC2_zscore	0.00111270800908673	0.799347966032041	0.183145596399555
MED25	CD8T	NI	PC2_zscore	0.000364986876847569	0.818540570093309	0.0736746393206952
MED25	CD8T	LPS	PC2_zscore	-5.61453096582568e-05	0.830592258058271	-0.0107176476847306
MED25	CD8T	IAV	PC2_zscore	6.16272508896239e-05	0.822039959854441	0.010915499535637
MED25	CD8T	Tcruzi	PC2_zscore	0.000966585301810428	0.800445083305245	0.177501907212869
MED25	monocyte	NI	PC2_zscore	0.000433613283784719	0.79732600518159	0.0743137559804229
MED25	monocyte	LPS	PC2_zscore	0.00145627268450229	0.772647389060355	0.215494682824207
MED25	monocyte	IAV	PC2_zscore	0.0149534769985563	0.298981644291602	0.82104304727683
MED25	monocyte	Tcruzi	PC2_zscore	0.000142364237059559	0.825907971649751	0.028919088606109
MED25	B	NI	PC2_zscore	0.00108913012564275	0.795409320896504	0.200851489439082
MED25	B	LPS	PC2_zscore	-4.43147789957588e-05	0.832861079402622	-0.00946310506059302
MED25	B	IAV	PC2_zscore	0.000195239089278828	0.824066058857586	0.0416712859141936
MED25	B	Tcruzi	PC2_zscore	0.00031169978170413	0.82006664590047	0.0658169507885462
MED25	CD4T	NI	PC2_zscore	0.000471144249064307	0.81430864356173	0.0990022676911587
MED25	CD4T	LPS	PC2_zscore	-0.000286511278592175	0.830170848683777	-0.0586117320636273
MED25	CD4T	IAV	PC2_zscore	0.000416114013773086	0.815912924380789	0.0892912047740376
MED25	CD4T	Tcruzi	PC2_zscore	0.000165678171420903	0.825095272032347	0.0350223319602671
PTOV1	NK	NI	PC2_zscore	-0.00358775525327529	0.51913221865874	-0.4456684552914
PTOV1	NK	LPS	PC2_zscore	-0.00744919918619334	0.430997234198926	-0.726453739836143
PTOV1	NK	IAV	PC2_zscore	-0.00430509488307024	0.495231310186994	-0.490641488708371
PTOV1	NK	Tcruzi	PC2_zscore	-0.00452241451484607	0.493172367272168	-0.539897914856158
PTOV1	CD8T	NI	PC2_zscore	-0.00284980759187435	0.539386989714008	-0.393044129422531
PTOV1	CD8T	LPS	PC2_zscore	-0.00517938572485263	0.469855687998369	-0.631766090309982
PTOV1	CD8T	IAV	PC2_zscore	-0.00375797057577023	0.509785558018646	-0.479884899569335
PTOV1	CD8T	Tcruzi	PC2_zscore	-0.00659382084489697	0.433139621813165	-0.75665792641265
PTOV1	monocyte	NI	PC2_zscore	-0.00321832109216998	0.514636571091329	-0.394096801412267
PTOV1	monocyte	LPS	PC2_zscore	-0.0124534334268119	0.326007654684019	-0.872903640591878
PTOV1	monocyte	IAV	PC2_zscore	-0.0142057412915295	0.216306510382604	-0.940923435918045
PTOV1	monocyte	Tcruzi	PC2_zscore	-0.00501884390135735	0.474962366629185	-0.614648051812948
PTOV1	B	NI	PC2_zscore	-0.00528962394629447	0.457125858179956	-0.690051876921024
PTOV1	B	LPS	PC2_zscore	-0.00716957662344097	0.422124967384592	-0.788994707541127
PTOV1	B	IAV	PC2_zscore	-0.0047505482452821	0.476887467256885	-0.617152965797261
PTOV1	B	Tcruzi	PC2_zscore	-0.00407520797890285	0.494644818808085	-0.561851881765197
PTOV1	CD4T	NI	PC2_zscore	-0.0015091307957018	0.595173667075103	-0.225122368981197
PTOV1	CD4T	LPS	PC2_zscore	-0.0068968664388593	0.416212516103082	-0.831769301705715
PTOV1	CD4T	IAV	PC2_zscore	-0.00029551322513993	0.645112356008461	-0.0390447648289114
PTOV1	CD4T	Tcruzi	PC2_zscore	-0.00454965784556591	0.467029922627519	-0.675025145875435
PNKP	NK	NI	PC2_zscore	-5.43665567130816e-05	0.951786385588869	-0.0198356501348738
PNKP	NK	LPS	PC2_zscore	0.000226484476305336	0.942306505610526	0.079453801917139
PNKP	NK	IAV	PC2_zscore	0.00037995515153124	0.936242325162533	0.111970520532824
PNKP	NK	Tcruzi	PC2_zscore	0.000169009226837167	0.944707577551329	0.0632869215763459
PNKP	CD8T	NI	PC2_zscore	0.000362001833638981	0.938194630718085	0.127358230604502
PNKP	CD8T	LPS	PC2_zscore	0.000232083522022858	0.942345188314879	0.0874221804995083
PNKP	CD8T	IAV	PC2_zscore	0.000140151372649895	0.94456562264542	0.051334662374033
PNKP	CD8T	Tcruzi	PC2_zscore	4.12645534431553e-06	0.950385177625555	0.0016784788861541
PNKP	monocyte	NI	PC2_zscore	0.000359651896628307	0.932878456022815	0.117096223961127
PNKP	monocyte	LPS	PC2_zscore	-0.00209053205962387	0.888307185446126	-0.242915482615061
PNKP	monocyte	IAV	PC2_zscore	0.0329880466539383	0.127610074534583	1.5446198523636
PNKP	monocyte	Tcruzi	PC2_zscore	0.000367920527318466	0.937841226562032	0.130349839185785
PNKP	B	NI	PC2_zscore	9.46002696079384e-05	0.947042085012633	0.0410038576421209
PNKP	B	LPS	PC2_zscore	-4.31119266130643e-05	0.952410765706996	-0.0180983928696182
PNKP	B	IAV	PC2_zscore	-0.000104479253434393	0.952688016709359	-0.0409242531339803
PNKP	B	Tcruzi	PC2_zscore	0.000237143039989738	0.941750668555435	0.0957324413915439
PNKP	CD4T	NI	PC2_zscore	0.000186723994172975	0.942894746510592	0.0856867550398749
PNKP	CD4T	LPS	PC2_zscore	0.000316376743550782	0.937754985235571	0.130604787634956
PNKP	CD4T	IAV	PC2_zscore	-5.99388095974751e-05	0.953390703099306	-0.0266945418326244
PNKP	CD4T	Tcruzi	PC2_zscore	0.000236588500460518	0.940960223205041	0.10359460155813
AKT1S1	NK	NI	PC2_zscore	0.00120808088125457	0.964889838396081	0.158977261435488
AKT1S1	NK	LPS	PC2_zscore	0.000750638528673126	0.968942372339683	0.126725328117959
AKT1S1	NK	IAV	PC2_zscore	0.00160789842038385	0.96349668320248	0.167976498816157
AKT1S1	NK	Tcruzi	PC2_zscore	0.00133890305974483	0.964378263383004	0.161988843706202
AKT1S1	CD8T	NI	PC2_zscore	0.000616914022901646	0.969549503939286	0.122179302251514
AKT1S1	CD8T	LPS	PC2_zscore	0.00114679995630584	0.964913293010073	0.159522240748875
AKT1S1	CD8T	IAV	PC2_zscore	0.000722604021162147	0.968486680510117	0.13109594838772
AKT1S1	CD8T	Tcruzi	PC2_zscore	0.000308699812388789	0.974089149853204	0.0696440604791934
AKT1S1	monocyte	NI	PC2_zscore	0.00119093929941095	0.96418771156489	0.166488179879791
AKT1S1	monocyte	LPS	PC2_zscore	0.000991166693864549	0.965641200747664	0.156786627511592
AKT1S1	monocyte	IAV	PC2_zscore	0.106525290028206	0.000155535552275943	3.48708126705747
AKT1S1	monocyte	Tcruzi	PC2_zscore	0.000951728762384628	0.966049889531942	0.152225739339764
AKT1S1	B	NI	PC2_zscore	0.000646822461462041	0.969060031382685	0.126799750900369
AKT1S1	B	LPS	PC2_zscore	0.000203951241304577	0.97589784191304	0.0487239894326465
AKT1S1	B	IAV	PC2_zscore	0.000952210364740602	0.966099930882947	0.14895308971865
AKT1S1	B	Tcruzi	PC2_zscore	0.000272980444720841	0.974744433290065	0.0632573195472954
AKT1S1	CD4T	NI	PC2_zscore	0.000731968232219276	0.966578602300151	0.149467776297746
AKT1S1	CD4T	LPS	PC2_zscore	0.000560069780864282	0.968729580962838	0.133227721487103
AKT1S1	CD4T	IAV	PC2_zscore	0.00118349623962202	0.963535123358433	0.170993956185347
AKT1S1	CD4T	Tcruzi	PC2_zscore	0.000655504825907428	0.967568532051079	0.142167198748018
TBC1D17	NK	NI	PC2_zscore	-0.00113547182560406	0.839276191916873	-0.293442584218042
TBC1D17	NK	LPS	PC2_zscore	-0.00102526424256466	0.841417687649387	-0.259491617681204
TBC1D17	NK	IAV	PC2_zscore	-0.00182061103936564	0.817809204373444	-0.2959900277492
TBC1D17	NK	Tcruzi	PC2_zscore	-0.000941458959397006	0.845343411076794	-0.249570094450584
TBC1D17	CD8T	NI	PC2_zscore	-0.00118943629198535	0.837021473345144	-0.310967253203834
TBC1D17	CD8T	LPS	PC2_zscore	-0.00106279968037139	0.841054716545883	-0.285291979940681
TBC1D17	CD8T	IAV	PC2_zscore	-0.00111972795134858	0.838243179681745	-0.281381322904612
TBC1D17	CD8T	Tcruzi	PC2_zscore	-0.00087849677047494	0.847748087524509	-0.242508624686586
TBC1D17	monocyte	NI	PC2_zscore	-0.0020830910851136	0.803528262334039	-0.30070406047543
TBC1D17	monocyte	LPS	PC2_zscore	-0.00203261423286197	0.807189476911057	-0.305856547188277
TBC1D17	monocyte	IAV	PC2_zscore	0.0281893168156388	0.285976276305447	0.997951882825049
TBC1D17	monocyte	Tcruzi	PC2_zscore	-0.00121824404097701	0.83728079129496	-0.302351352586499
TBC1D17	B	NI	PC2_zscore	-0.00102297564536095	0.842395449014716	-0.282806716296093
TBC1D17	B	LPS	PC2_zscore	-0.00116336269767768	0.837761087644414	-0.307774065390335
TBC1D17	B	IAV	PC2_zscore	-0.000998976445288058	0.843353618863907	-0.274352565939696
TBC1D17	B	Tcruzi	PC2_zscore	-0.00102300568887276	0.842449702070305	-0.281465078419981
TBC1D17	CD4T	NI	PC2_zscore	-0.00118407459585433	0.835690257654792	-0.323589934983513
TBC1D17	CD4T	LPS	PC2_zscore	-0.000993482572542212	0.84291866598201	-0.289045551771519
TBC1D17	CD4T	IAV	PC2_zscore	-0.00087404902226352	0.848276142377011	-0.250681562602667
TBC1D17	CD4T	Tcruzi	PC2_zscore	-0.00107422589512194	0.839627204163454	-0.306166320489712
NUP62	NK	NI	PC2_zscore	0.000316033382859518	0.940162410702796	0.101040736606723
NUP62	NK	LPS	PC2_zscore	0.000713325471671423	0.930242700213455	0.158006686220346
NUP62	NK	IAV	PC2_zscore	3.52254488117224e-05	0.944748617396798	0.00969113988555593
NUP62	NK	Tcruzi	PC2_zscore	0.000299905567283379	0.940749577076965	0.0957870895959056
NUP62	CD8T	NI	PC2_zscore	0.00037338126353161	0.937680596123221	0.124242421399556
NUP62	CD8T	LPS	PC2_zscore	3.64596725487015e-05	0.948767257775796	0.0128798098435284
NUP62	CD8T	IAV	PC2_zscore	-7.74707876106867e-05	0.949972136277158	-0.022728751401663
NUP62	CD8T	Tcruzi	PC2_zscore	-4.24876877904501e-05	0.951824002938292	-0.015442237952012
NUP62	monocyte	NI	PC2_zscore	-0.00045007895634393	0.93372235221497	-0.123800464626373
NUP62	monocyte	LPS	PC2_zscore	0.000516659377672392	0.929615786143817	0.160455855363838
NUP62	monocyte	IAV	PC2_zscore	0.0288822869443811	0.0645419748887618	1.91478683940673
NUP62	monocyte	Tcruzi	PC2_zscore	0.000261412038097609	0.940578451277414	0.100484560973305
NUP62	B	NI	PC2_zscore	0.000253433441112706	0.941271328477434	0.0933071542944007
NUP62	B	LPS	PC2_zscore	0.00011549887845975	0.946220802458453	0.0450386592560959
NUP62	B	IAV	PC2_zscore	0.00020453443681885	0.943065006784052	0.0761093953347899
NUP62	B	Tcruzi	PC2_zscore	3.97748263341943e-05	0.949020181694924	0.0151779338242542
NUP62	CD4T	NI	PC2_zscore	0.000119233826757449	0.945759612628388	0.052332374634516
NUP62	CD4T	LPS	PC2_zscore	0.000376611633965625	0.934904117258425	0.146597459605387
NUP62	CD4T	IAV	PC2_zscore	0.000366302484316834	0.9356986396996	0.140759477248483
NUP62	CD4T	Tcruzi	PC2_zscore	-0.000266294690766936	0.94524039675398	-0.0969119100766151
ATF5	NK	NI	PC2_zscore	-0.00050886356786779	0.814886027405286	-0.0720400886146071
ATF5	NK	LPS	PC2_zscore	0.000608547009370866	0.815223556349674	0.0775021988445065
ATF5	NK	IAV	PC2_zscore	-0.000697089377057539	0.804062568055985	-0.0876121984782692
ATF5	NK	Tcruzi	PC2_zscore	0.00022848657091112	0.82528217633561	0.0323363278301766
ATF5	CD8T	NI	PC2_zscore	-0.000988739176692209	0.802291201379117	-0.139164791878442
ATF5	CD8T	LPS	PC2_zscore	-0.000746749424466887	0.808288860508801	-0.105843964566091
ATF5	CD8T	IAV	PC2_zscore	-0.00162123928732812	0.787349808616478	-0.175876836592824
ATF5	CD8T	Tcruzi	PC2_zscore	0.000560033604590042	0.815851613100245	0.0826396589838622
ATF5	monocyte	NI	PC2_zscore	-0.00385174593301051	0.720501103301294	-0.293146712231671
ATF5	monocyte	LPS	PC2_zscore	-0.000645496270565336	0.798653658452091	-0.0816432286727453
ATF5	monocyte	IAV	PC2_zscore	0.0166340507211146	0.355372286757908	0.72811208282823
ATF5	monocyte	Tcruzi	PC2_zscore	0.000146639227524413	0.826667073122218	0.0221469828642949
ATF5	B	NI	PC2_zscore	0.000232531492750736	0.824530567101323	0.0353585928576977
ATF5	B	LPS	PC2_zscore	8.96846147703116e-05	0.828249778619203	0.0138577384535333
ATF5	B	IAV	PC2_zscore	0.000698557595944318	0.812689121283937	0.100516586133721
ATF5	B	Tcruzi	PC2_zscore	-4.68539411942209e-05	0.826071395999417	-0.00717712495811432
ATF5	CD4T	NI	PC2_zscore	0.000907372508944248	0.803149933077992	0.140457372417874
ATF5	CD4T	LPS	PC2_zscore	0.000406967503806126	0.817209914626793	0.0682563255758616
ATF5	CD4T	IAV	PC2_zscore	-0.000366756558771676	0.815899908862526	-0.0628622315301977
ATF5	CD4T	Tcruzi	PC2_zscore	-0.000711651048001173	0.806110776655296	-0.114551974244793
VRK3	NK	NI	PC2_zscore	-0.00144595367537163	0.67382043774399	-0.299245363731868
VRK3	NK	LPS	PC2_zscore	0.00410459933745401	0.697095802566144	0.240824959959165
VRK3	NK	IAV	PC2_zscore	-0.00230573545012924	0.636901027423057	-0.367493887231319
VRK3	NK	Tcruzi	PC2_zscore	-0.00189995136895964	0.659799201354808	-0.375390539804473
VRK3	CD8T	NI	PC2_zscore	-0.00244257781428403	0.643924618285564	-0.440485768154604
VRK3	CD8T	LPS	PC2_zscore	-0.0017511400260385	0.662822535985158	-0.364028004897602
VRK3	CD8T	IAV	PC2_zscore	-0.00164226050258199	0.662974507225497	-0.314252517842973
VRK3	CD8T	Tcruzi	PC2_zscore	-0.00248954328256042	0.643136986509445	-0.441295129524707
VRK3	monocyte	NI	PC2_zscore	-0.00309746438172599	0.586587799963253	-0.480365291373888
VRK3	monocyte	LPS	PC2_zscore	-0.00255381118173925	0.616789851979991	-0.447946924018918
VRK3	monocyte	IAV	PC2_zscore	-0.00353946878091086	0.481676608972587	-0.397764089275255
VRK3	monocyte	Tcruzi	PC2_zscore	-0.00174306770882872	0.6622118246658	-0.384024116670638
VRK3	B	NI	PC2_zscore	-0.00195780971241753	0.655339454371189	-0.41027062271732
VRK3	B	LPS	PC2_zscore	-0.00127589962359363	0.680380603162881	-0.283276319118598
VRK3	B	IAV	PC2_zscore	-0.00134998225213812	0.677475030548969	-0.296607989756128
VRK3	B	Tcruzi	PC2_zscore	-0.00116062902575553	0.684761677677837	-0.250711859323746
VRK3	CD4T	NI	PC2_zscore	-0.00140723585415011	0.674300515207829	-0.343793649545087
VRK3	CD4T	LPS	PC2_zscore	-0.00177971673510226	0.656813482167395	-0.42440434798183
VRK3	CD4T	IAV	PC2_zscore	-0.00172366564917043	0.659728294096082	-0.410716696645297
VRK3	CD4T	Tcruzi	PC2_zscore	-0.000774720225457118	0.703109060127267	-0.167080496978995
ZNF473	NK	NI	PC2_zscore	0.0105703810900617	0.307670746906603	0.634985413520142
ZNF473	NK	LPS	PC2_zscore	0.0165017229022502	0.231235043374451	0.885911732361092
ZNF473	NK	IAV	PC2_zscore	0.0144859020156428	0.252382604281334	0.808616191898202
ZNF473	NK	Tcruzi	PC2_zscore	0.00527969344877703	0.401016403538395	0.301124499686676
ZNF473	CD8T	NI	PC2_zscore	0.0177090481594782	0.207592133205115	0.96957509303242
ZNF473	CD8T	LPS	PC2_zscore	0.012762070158821	0.270409373299827	0.771895382949951
ZNF473	CD8T	IAV	PC2_zscore	0.010902519859334	0.295494919189413	0.678244202888139
ZNF473	CD8T	Tcruzi	PC2_zscore	0.01417896445252	0.245361757742047	0.854768036631487
ZNF473	monocyte	NI	PC2_zscore	0.0152302345386338	0.21236575265643	0.961230245289312
ZNF473	monocyte	LPS	PC2_zscore	0.00910135027862786	0.325418760099612	0.561720728264962
ZNF473	monocyte	IAV	PC2_zscore	0.0161884128391541	0.198126002161431	0.840352685611111
ZNF473	monocyte	Tcruzi	PC2_zscore	0.0104150927243631	0.299548424920728	0.685360560958086
ZNF473	B	NI	PC2_zscore	0.00669393867283467	0.374792648470498	0.439453809945992
ZNF473	B	LPS	PC2_zscore	0.00767560291541091	0.352725754200672	0.507771129609247
ZNF473	B	IAV	PC2_zscore	0.0091534511805913	0.326451710412911	0.591639891423624
ZNF473	B	Tcruzi	PC2_zscore	0.0124583333845091	0.270098744905702	0.769402653514677
ZNF473	CD4T	NI	PC2_zscore	0.014098129393091	0.225893190110124	0.94831012928758
ZNF473	CD4T	LPS	PC2_zscore	0.0236914988734061	0.152487488987423	1.24507364895102
ZNF473	CD4T	IAV	PC2_zscore	-0.0013605125891611	0.563038488166092	-0.0842744589362916
ZNF473	CD4T	Tcruzi	PC2_zscore	0.00285367192430557	0.462006474564333	0.19927964548152
NR1H2	NK	NI	PC2_zscore	-0.00532515454856264	0.491325269393881	-0.857561199032088
NR1H2	NK	LPS	PC2_zscore	-0.0054114392826891	0.48907666832527	-0.860424395538909
NR1H2	NK	IAV	PC2_zscore	-0.00527682374844317	0.491609090352038	-0.836931356945477
NR1H2	NK	Tcruzi	PC2_zscore	-0.00535717480607901	0.490640860277679	-0.858740455902352
NR1H2	CD8T	NI	PC2_zscore	-0.00549973838841238	0.486301952440263	-0.87681092690465
NR1H2	CD8T	LPS	PC2_zscore	-0.00534378171034611	0.489903292075941	-0.868505696034745
NR1H2	CD8T	IAV	PC2_zscore	-0.00491957740688586	0.503096641242336	-0.757510883122992
NR1H2	CD8T	Tcruzi	PC2_zscore	-0.00536336923387505	0.488971525745788	-0.874080727730558
NR1H2	monocyte	NI	PC2_zscore	-0.00534549436798802	0.487330068912189	-0.874189739824887
NR1H2	monocyte	LPS	PC2_zscore	-0.00520565200856919	0.492073350408623	-0.845439487784212
NR1H2	monocyte	IAV	PC2_zscore	-0.0211435493559602	0.0199212643322171	-1.44663939940671
NR1H2	monocyte	Tcruzi	PC2_zscore	-0.00546621887343829	0.486694497024946	-0.87845702274617
NR1H2	B	NI	PC2_zscore	-0.00562522299213881	0.484898956665346	-0.870409322308673
NR1H2	B	LPS	PC2_zscore	-0.0052271662448922	0.492827717482132	-0.862145747544987
NR1H2	B	IAV	PC2_zscore	-0.00534716716821168	0.489392436903177	-0.872884176345317
NR1H2	B	Tcruzi	PC2_zscore	-0.00535831051936596	0.489092893587596	-0.873748747733011
NR1H2	CD4T	NI	PC2_zscore	-0.00535197363488629	0.487362939932083	-0.886174024621746
NR1H2	CD4T	LPS	PC2_zscore	-0.00530872306865133	0.488161241399857	-0.884412243367554
NR1H2	CD4T	IAV	PC2_zscore	-0.0052074992032634	0.492283037751797	-0.868509471062322
NR1H2	CD4T	Tcruzi	PC2_zscore	-0.00546797461654124	0.485339302493924	-0.889569502447324
POLD1	NK	NI	PC2_zscore	0.00358597656242574	0.603106446258827	0.26352773664631
POLD1	NK	LPS	PC2_zscore	0.00561046716702021	0.569177675812084	0.37504844121457
POLD1	NK	IAV	PC2_zscore	0.00600794969425582	0.558540814204426	0.392731666823786
POLD1	NK	Tcruzi	PC2_zscore	0.000591929265227981	0.65855627222882	0.0431105248718082
POLD1	CD8T	NI	PC2_zscore	0.00663231260826773	0.543008847108697	0.470347737489891
POLD1	CD8T	LPS	PC2_zscore	-0.00277646635603945	0.677327143474953	-0.191829118881193
POLD1	CD8T	IAV	PC2_zscore	0.00105066296966386	0.649029372028314	0.0827440440868871
POLD1	CD8T	Tcruzi	PC2_zscore	-0.00206646746370625	0.687007244608139	-0.154084076906723
POLD1	monocyte	NI	PC2_zscore	-0.00156139935791223	0.682939980185651	-0.117346563251031
POLD1	monocyte	LPS	PC2_zscore	0.00713729662091333	0.530921470699477	0.434676991987412
POLD1	monocyte	IAV	PC2_zscore	-0.0128423336911165	0.432819597116251	-0.470797720788514
POLD1	monocyte	Tcruzi	PC2_zscore	-0.0024429370482042	0.684569876819736	-0.172681756884937
POLD1	B	NI	PC2_zscore	-0.0022555176070623	0.67931801254901	-0.1729055655474
POLD1	B	LPS	PC2_zscore	-0.00190802043244992	0.686011777844352	-0.149792229370086
POLD1	B	IAV	PC2_zscore	0.00322963816545332	0.604880178820628	0.267463253616389
POLD1	B	Tcruzi	PC2_zscore	0.00451918240185898	0.576409605496853	0.366217838984269
POLD1	CD4T	NI	PC2_zscore	0.00891067747914313	0.491649495259571	0.624368193686687
POLD1	CD4T	LPS	PC2_zscore	0.0103311384693642	0.470373010933931	0.693632154165877
POLD1	CD4T	IAV	PC2_zscore	0.00352411389824679	0.589178413662408	0.340436100056016
POLD1	CD4T	Tcruzi	PC2_zscore	0.00333981744985501	0.593660129697868	0.325838061679837
EMC10	NK	NI	PC2_zscore	-0.000269569871266227	0.890045491510406	-0.114362523766031
EMC10	NK	LPS	PC2_zscore	-8.81956969729632e-05	0.89170435198188	-0.0293855395113943
EMC10	NK	IAV	PC2_zscore	-0.000260833637680335	0.882333237996953	-0.0771943373821903
EMC10	NK	Tcruzi	PC2_zscore	-0.000295486683855103	0.889490897389596	-0.119490325120869
EMC10	CD8T	NI	PC2_zscore	-0.000224017917357456	0.89148577526169	-0.104998522184825
EMC10	CD8T	LPS	PC2_zscore	-0.000195027445009772	0.892197242589536	-0.0887228188426662
EMC10	CD8T	IAV	PC2_zscore	-0.000218315302400993	0.888829160078	-0.0797774835446104
EMC10	CD8T	Tcruzi	PC2_zscore	-0.000156925598701255	0.894192979308063	-0.0733093617200574
EMC10	monocyte	NI	PC2_zscore	-0.000126747868626512	0.883179916607375	-0.0482804817322425
EMC10	monocyte	LPS	PC2_zscore	0.000172098709741522	0.888727709530608	0.0501278421570569
EMC10	monocyte	IAV	PC2_zscore	-0.015502249667417	0.210821814563444	-1.10783686620691
EMC10	monocyte	Tcruzi	PC2_zscore	-0.00023770949128671	0.890796191100883	-0.112612713055782
EMC10	B	NI	PC2_zscore	-0.000220755936952729	0.891606516264748	-0.103882931235233
EMC10	B	LPS	PC2_zscore	-0.000215041903567328	0.891822951736989	-0.101785612624954
EMC10	B	IAV	PC2_zscore	-0.000323078806333162	0.888471359335484	-0.132338931409526
EMC10	B	Tcruzi	PC2_zscore	-0.000151528627897299	0.894400005354727	-0.0704528766108425
EMC10	CD4T	NI	PC2_zscore	-0.000176554529249947	0.893564352958645	-0.0876404814645851
EMC10	CD4T	LPS	PC2_zscore	-0.000170695928759988	0.893889839776123	-0.0848786081724778
EMC10	CD4T	IAV	PC2_zscore	-0.000213517312779519	0.8916753105474	-0.105397554043296
EMC10	CD4T	Tcruzi	PC2_zscore	-0.000176816773106393	0.89353833593894	-0.0875055412864883
JOSD2	NK	NI	PC2_zscore	-0.0208375676409221	0.00152643821349607	-3.58425174393418
JOSD2	NK	LPS	PC2_zscore	-0.0206132299680861	0.0039147845343972	-3.48893730554181
JOSD2	NK	IAV	PC2_zscore	-0.0206951162376332	0.00283552102537754	-3.53893571070595
JOSD2	NK	Tcruzi	PC2_zscore	-0.0206897599725055	0.00284458867533632	-3.54090018358024
JOSD2	CD8T	NI	PC2_zscore	-0.020584173619634	0.00343289578691075	-3.521384076271
JOSD2	CD8T	LPS	PC2_zscore	-0.020698830255942	0.00230100497048646	-3.57850976152037
JOSD2	CD8T	IAV	PC2_zscore	-0.0206132902357507	0.00330299310438098	-3.52285702475241
JOSD2	CD8T	Tcruzi	PC2_zscore	-0.0207866623347799	0.00140213763629926	-3.62527008059026
JOSD2	monocyte	NI	PC2_zscore	-0.0207951531269301	0.00080151096893244	-3.69576827731055
JOSD2	monocyte	LPS	PC2_zscore	-0.0210413620195386	0.000474162824434687	-3.6182613685166
JOSD2	monocyte	IAV	PC2_zscore	-0.0208056433030603	0.00110750071958954	-3.64419653030558
JOSD2	monocyte	Tcruzi	PC2_zscore	-0.0208675797614692	0.000792057037073857	-3.68320273049259
JOSD2	B	NI	PC2_zscore	-0.0205604027001817	0.00398301173182314	-3.48930032217459
JOSD2	B	LPS	PC2_zscore	-0.020464249786954	0.00585023049878186	-3.39720456652208
JOSD2	B	IAV	PC2_zscore	-0.0205153931245376	0.00491345231311391	-3.44232357877872
JOSD2	B	Tcruzi	PC2_zscore	-0.0205496039995538	0.0042278952804361	-3.47698531062286
JOSD2	CD4T	NI	PC2_zscore	-0.0205118848836757	0.00345148200833711	-3.50522826006985
JOSD2	CD4T	LPS	PC2_zscore	-0.0207362588141174	0.00103778948540856	-3.6806339733596
JOSD2	CD4T	IAV	PC2_zscore	-0.0205655017589121	0.00257371462463607	-3.55931683534115
JOSD2	CD4T	Tcruzi	PC2_zscore	-0.0205110976191121	0.00356677315619947	-3.50084613974796
CLEC11A	NK	NI	PC2_zscore	0.0577798405641617	0.0404760075567471	1.52061612816008
CLEC11A	NK	LPS	PC2_zscore	0.0396370532469595	0.08303947986642	1.33470479207028
CLEC11A	NK	IAV	PC2_zscore	0.0642533997220881	0.0349382222449452	1.52945235363118
CLEC11A	NK	Tcruzi	PC2_zscore	0.0593707136297586	0.0403664903018288	1.49926134703488
CLEC11A	CD8T	NI	PC2_zscore	0.0321170391682231	0.110667622257041	1.20151846223426
CLEC11A	CD8T	LPS	PC2_zscore	0.0467890598276945	0.0596664050646487	1.41080904104645
CLEC11A	CD8T	IAV	PC2_zscore	0.0166390008041362	0.258300748003118	0.553875968923771
CLEC11A	CD8T	Tcruzi	PC2_zscore	0.0316604095870967	0.114861956560154	1.17169003275497
CLEC11A	monocyte	NI	PC2_zscore	0.0416656115347611	0.0436414976963346	1.72171713907688
CLEC11A	monocyte	LPS	PC2_zscore	0.0446470794014165	0.0575045302665274	1.53780301786705
CLEC11A	monocyte	IAV	PC2_zscore	0.0397386732319558	0.0794920344074702	1.34555106383909
CLEC11A	monocyte	Tcruzi	PC2_zscore	0.0458612759880907	0.0468369412045381	1.63381229444341
CLEC11A	B	NI	PC2_zscore	0.0161711572012011	0.262462433593963	0.576648821785615
CLEC11A	B	LPS	PC2_zscore	0.0277290280556871	0.143576685211881	1.03346928009689
CLEC11A	B	IAV	PC2_zscore	0.024414060039187	0.173148855725099	0.910782030686848
CLEC11A	B	Tcruzi	PC2_zscore	0.0233521761573797	0.18516436010561	0.856618049574435
CLEC11A	CD4T	NI	PC2_zscore	0.0244271723444204	0.166234725499208	0.950537118599348
CLEC11A	CD4T	LPS	PC2_zscore	0.035157521608749	0.0869819302001237	1.33349687056926
CLEC11A	CD4T	IAV	PC2_zscore	0.0183922163495621	0.233089025355101	0.674376254848822
CLEC11A	CD4T	Tcruzi	PC2_zscore	0.0120862064065294	0.309085513845486	0.419036550182865
CTU1	NK	NI	PC2_zscore	0.00968239771609067	0.235344261183097	0.918941570514647
CTU1	NK	LPS	PC2_zscore	0.0113344143514774	0.205688227387964	1.02090828687679
CTU1	NK	IAV	PC2_zscore	0.0102020758521457	0.224260699957479	0.932149757372531
CTU1	NK	Tcruzi	PC2_zscore	0.0067316559697223	0.308251817380871	0.583354846347707
CTU1	CD8T	NI	PC2_zscore	0.0106772974224965	0.206969668498101	1.06669957861144
CTU1	CD8T	LPS	PC2_zscore	0.0078615757354482	0.277245449799317	0.751065606801726
CTU1	CD8T	IAV	PC2_zscore	0.00696241268537224	0.299963936928989	0.643288893729016
CTU1	CD8T	Tcruzi	PC2_zscore	0.00821375472412223	0.265014004229542	0.824588411138823
CTU1	monocyte	NI	PC2_zscore	0.00922917096235196	0.227666221576438	0.964781520006461
CTU1	monocyte	LPS	PC2_zscore	0.0107300944072108	0.200715920797009	1.07851786518408
CTU1	monocyte	IAV	PC2_zscore	0.00775763054940281	0.231991612541062	0.552407139300049
CTU1	monocyte	Tcruzi	PC2_zscore	0.0123693672931371	0.177550770375152	1.18981263638075
CTU1	B	NI	PC2_zscore	0.00665812225593686	0.311523070125014	0.636701892668817
CTU1	B	LPS	PC2_zscore	0.0075163783975273	0.284255751288976	0.749633060649436
CTU1	B	IAV	PC2_zscore	0.00647243912932208	0.316996938828765	0.607126685426091
CTU1	B	Tcruzi	PC2_zscore	0.0119598586911009	0.185145574430578	1.12873446426288
CTU1	CD4T	NI	PC2_zscore	0.0135684978636805	0.155747460103199	1.31003857576842
CTU1	CD4T	LPS	PC2_zscore	0.0113388995062085	0.173764397257587	1.27940315046184
CTU1	CD4T	IAV	PC2_zscore	0.0132320630910632	0.157926761667621	1.31124124488088
CTU1	CD4T	Tcruzi	PC2_zscore	0.00590104400058384	0.338198625381635	0.593087757825667
SIGLEC7	NK	NI	PC2_zscore	0.0124087978715115	0.387636177399834	0.317360439853338
SIGLEC7	NK	LPS	PC2_zscore	0.00337688212841943	0.479324177321458	0.0800117455696202
SIGLEC7	NK	IAV	PC2_zscore	0.00314982173987701	0.481577770610417	0.0722713242452065
SIGLEC7	NK	Tcruzi	PC2_zscore	0.057932008517928	0.101231206248127	1.30494162221477
SIGLEC7	CD8T	NI	PC2_zscore	0.00883027781147182	0.42517196992923	0.216929428084562
SIGLEC7	CD8T	LPS	PC2_zscore	0.0212738704902908	0.317507225065687	0.504747047761751
SIGLEC7	CD8T	IAV	PC2_zscore	-0.0131624151608245	0.382392178150459	-0.311085923741621
SIGLEC7	CD8T	Tcruzi	PC2_zscore	-0.0405121069692183	0.172218207050308	-0.958574461877305
SIGLEC7	monocyte	NI	PC2_zscore	-0.0615486334753231	0.0190571410233928	-2.27730060061826
SIGLEC7	monocyte	LPS	PC2_zscore	-0.0685416515012608	0.0213054481227728	-2.20641684514356
SIGLEC7	monocyte	IAV	PC2_zscore	-0.109675193192518	0.0031631893804771	-2.80085815816415
SIGLEC7	monocyte	Tcruzi	PC2_zscore	-0.0533867255979869	0.0508122153305115	-1.68162352174682
SIGLEC7	B	NI	PC2_zscore	0.0879984491555814	0.0180798974389006	2.47047769275133
SIGLEC7	B	LPS	PC2_zscore	0.051147818665493	0.0629784379120534	1.58388764813423
SIGLEC7	B	IAV	PC2_zscore	0.0054993194867767	0.438465028429854	0.182763820542567
SIGLEC7	B	Tcruzi	PC2_zscore	0.0581984847898134	0.0512523605719677	1.70060587953045
SIGLEC7	CD4T	NI	PC2_zscore	0.0480076308837062	0.120439984047225	1.20164672327723
SIGLEC7	CD4T	LPS	PC2_zscore	-0.0184811329302067	0.314415043750598	-0.495850887758408
SIGLEC7	CD4T	IAV	PC2_zscore	-0.0147259837541314	0.352679713524225	-0.39045296560622
SIGLEC7	CD4T	Tcruzi	PC2_zscore	0.0126649119038839	0.382683277407461	0.327916126784317
VSIG10L	NK	NI	PC2_zscore	-0.00091346386357822	0.707704832079622	-0.0793847088270757
VSIG10L	NK	LPS	PC2_zscore	-0.00256154304136949	0.677697896054747	-0.201652276070172
VSIG10L	NK	IAV	PC2_zscore	-0.00144035246127185	0.691215621805579	-0.117218847851999
VSIG10L	NK	Tcruzi	PC2_zscore	-0.00203188530218262	0.688146719094304	-0.170224220696218
VSIG10L	CD8T	NI	PC2_zscore	-0.00249083993085266	0.679112811909315	-0.208711411075571
VSIG10L	CD8T	LPS	PC2_zscore	-0.000282479774872802	0.719209375566199	-0.0245122800061093
VSIG10L	CD8T	IAV	PC2_zscore	0.00259861192826143	0.699895572935714	0.174185615482184
VSIG10L	CD8T	Tcruzi	PC2_zscore	-0.000124224201467457	0.722890613805131	-0.0110028740526993
VSIG10L	monocyte	NI	PC2_zscore	0.00491269524372854	0.633441007203841	0.265490635800315
VSIG10L	monocyte	LPS	PC2_zscore	-0.00537184780372258	0.612386259685605	-0.340149983252336
VSIG10L	monocyte	IAV	PC2_zscore	0.00128682906151655	0.607680405715448	0.0659477909979513
VSIG10L	monocyte	Tcruzi	PC2_zscore	-0.00291561264705245	0.669256437470065	-0.248908073549124
VSIG10L	B	NI	PC2_zscore	0.000321109319829296	0.732399053694748	0.0288081216670035
VSIG10L	B	LPS	PC2_zscore	-0.00302238968209196	0.667701666032345	-0.250848194529455
VSIG10L	B	IAV	PC2_zscore	-0.00249037107483881	0.677143348066283	-0.217344668272261
VSIG10L	B	Tcruzi	PC2_zscore	-0.000206208514339091	0.721497523524703	-0.0187950866615593
VSIG10L	CD4T	NI	PC2_zscore	-0.000597612850966353	0.713973915573881	-0.0544470715738114
VSIG10L	CD4T	LPS	PC2_zscore	-0.0028362158412027	0.672952278212686	-0.233770085335516
VSIG10L	CD4T	IAV	PC2_zscore	-0.00172307514424069	0.692492602480201	-0.154867489128613
VSIG10L	CD4T	Tcruzi	PC2_zscore	6.85960632821059e-05	0.726149709940504	0.00604361240081778
ETFB	NK	NI	PC2_zscore	-0.01345360317053	0.129244207957896	-1.24958904365572
ETFB	NK	LPS	PC2_zscore	-0.0183714076602617	0.0627370240598343	-1.68439816631971
ETFB	NK	IAV	PC2_zscore	-0.0141015104301252	0.121494150571485	-1.27950294227158
ETFB	NK	Tcruzi	PC2_zscore	-0.0209352487917713	0.045504022455257	-1.77462330777076
ETFB	CD8T	NI	PC2_zscore	-0.00851743575220572	0.251263591100984	-0.737363440079139
ETFB	CD8T	LPS	PC2_zscore	-0.0167309940147189	0.0667131190820562	-1.71835670489523
ETFB	CD8T	IAV	PC2_zscore	-0.0122852883122017	0.145802532120865	-1.1829529666115
ETFB	CD8T	Tcruzi	PC2_zscore	-0.0151454231980313	0.0796360066947799	-1.6365995141987
ETFB	monocyte	NI	PC2_zscore	-0.0172862162679759	0.0553371841000027	-1.85870785363856
ETFB	monocyte	LPS	PC2_zscore	-0.0217618326587002	0.0391950311367161	-1.8945214166356
ETFB	monocyte	IAV	PC2_zscore	-0.0284657724569187	0.00370733214918162	-1.92077221097365
ETFB	monocyte	Tcruzi	PC2_zscore	-0.0172264992805099	0.0602362973536018	-1.77865460393561
ETFB	B	NI	PC2_zscore	-0.0183801342937075	0.049158859834996	-1.83298928034121
ETFB	B	LPS	PC2_zscore	-0.012183769413713	0.138576478882368	-1.24056970047872
ETFB	B	IAV	PC2_zscore	-0.0143480330618484	0.0982475559097312	-1.47010903260507
ETFB	B	Tcruzi	PC2_zscore	-0.0180546096582777	0.0531137652311506	-1.78481595424334
ETFB	CD4T	NI	PC2_zscore	-0.0115461841575854	0.125299932856973	-1.32741788500982
ETFB	CD4T	LPS	PC2_zscore	-0.0200830156610147	0.0328556268043331	-2.34199164133852
ETFB	CD4T	IAV	PC2_zscore	-0.0194623785304024	0.0339094160124576	-2.29536752522801
ETFB	CD4T	Tcruzi	PC2_zscore	-0.0121484814237401	0.110513773059883	-1.42196420956308
CLDND2	NK	NI	PC2_zscore	0.00938298674731454	0.459094383385964	0.587666017368996
CLDND2	NK	LPS	PC2_zscore	0.00980011448387489	0.454071696264069	0.58953898147459
CLDND2	NK	IAV	PC2_zscore	0.00768561805164714	0.479194675011385	0.473065316246751
CLDND2	NK	Tcruzi	PC2_zscore	0.00897499982257863	0.465820145741253	0.56373620214411
CLDND2	CD8T	NI	PC2_zscore	0.00608954439706779	0.511063750104452	0.390621820807395
CLDND2	CD8T	LPS	PC2_zscore	0.00727782127523134	0.490162127666764	0.466369530054577
CLDND2	CD8T	IAV	PC2_zscore	0.00760416916012747	0.48246609601591	0.497830850143341
CLDND2	CD8T	Tcruzi	PC2_zscore	0.00767732162906135	0.483630009177206	0.505094686354191
CLDND2	monocyte	NI	PC2_zscore	0.0113822070508965	0.41209331260288	0.620957419442396
CLDND2	monocyte	LPS	PC2_zscore	0.00881992575886353	0.457174391019392	0.51395922507294
CLDND2	monocyte	IAV	PC2_zscore	0.0134308496654104	0.309271624038264	0.571448135225611
CLDND2	monocyte	Tcruzi	PC2_zscore	0.0123283354852432	0.427862207907095	0.650246961319275
CLDND2	B	NI	PC2_zscore	0.00961691892855931	0.453792509476575	0.601067121177819
CLDND2	B	LPS	PC2_zscore	0.00827427927951283	0.473556679454263	0.547870566146433
CLDND2	B	IAV	PC2_zscore	0.00830104541721323	0.473164550864458	0.54867716660649
CLDND2	B	Tcruzi	PC2_zscore	0.00845807977914416	0.471631605311618	0.552798326009665
CLDND2	CD4T	NI	PC2_zscore	0.0107942868573877	0.439162860326238	0.631462946678042
CLDND2	CD4T	LPS	PC2_zscore	0.00630754380078411	0.507680364262835	0.408765913007363
CLDND2	CD4T	IAV	PC2_zscore	0.00650461884956383	0.504681348312219	0.423774935070799
CLDND2	CD4T	Tcruzi	PC2_zscore	0.0102063071431306	0.446522065995549	0.618452000096562
NKG7	NK	NI	PC2_zscore	-0.0065352729949869	0.408501948878084	-0.781352464189688
NKG7	NK	LPS	PC2_zscore	-0.00817608804387418	0.375471006468258	-0.877142475701485
NKG7	NK	IAV	PC2_zscore	-0.00643309844682561	0.410892254218934	-0.749841269592681
NKG7	NK	Tcruzi	PC2_zscore	-0.00736097999899892	0.391595269393104	-0.833398051609016
NKG7	CD8T	NI	PC2_zscore	-0.009419104956378	0.379233009638507	-0.741922769162028
NKG7	CD8T	LPS	PC2_zscore	-0.00832902043208503	0.391659820969962	-0.742741298901065
NKG7	CD8T	IAV	PC2_zscore	-0.005488085998335	0.441984499164311	-0.53572458782176
NKG7	CD8T	Tcruzi	PC2_zscore	-0.00910603297067708	0.382193701370521	-0.737682831913164
NKG7	monocyte	NI	PC2_zscore	-0.00651304380050677	0.398355281757668	-0.499001973215537
NKG7	monocyte	LPS	PC2_zscore	-0.00857595489821559	0.377612141861823	-0.687927730047449
NKG7	monocyte	IAV	PC2_zscore	-0.00748939012449381	0.297824113374097	-0.369086392740665
NKG7	monocyte	Tcruzi	PC2_zscore	-0.00839762971563492	0.392391175488078	-0.734066743321508
NKG7	B	NI	PC2_zscore	-0.00579310581587329	0.43933001803553	-0.593769191725653
NKG7	B	LPS	PC2_zscore	-0.007901247789342	0.397192666830322	-0.7269966855377
NKG7	B	IAV	PC2_zscore	-0.00614859212309993	0.430841410805902	-0.633759948272622
NKG7	B	Tcruzi	PC2_zscore	-0.005584147178843	0.444128916747843	-0.567088273819631
NKG7	CD4T	NI	PC2_zscore	-0.00579530479645328	0.439167472127091	-0.581951274031045
NKG7	CD4T	LPS	PC2_zscore	-0.00565090901716444	0.442095926994295	-0.56845782194568
NKG7	CD4T	IAV	PC2_zscore	-0.0062397499661996	0.428152077681239	-0.643353101127304
NKG7	CD4T	Tcruzi	PC2_zscore	-0.0055531091389393	0.444252338616311	-0.550838399955943
LIM2	NK	NI	PC2_zscore	0.0130583436193673	0.313028190727305	0.785968054721429
LIM2	NK	LPS	PC2_zscore	0.0118800469660228	0.32894565973863	0.682543720982208
LIM2	NK	IAV	PC2_zscore	0.0149537397601692	0.28441614102367	0.860628903830241
LIM2	NK	Tcruzi	PC2_zscore	0.0105264922200062	0.351041488371718	0.580128613692138
LIM2	CD8T	NI	PC2_zscore	0.0146340796355137	0.291227937679995	0.865707945295217
LIM2	CD8T	LPS	PC2_zscore	0.0126811829466843	0.317941813931807	0.760438243674822
LIM2	CD8T	IAV	PC2_zscore	0.0135950853186336	0.303376486356139	0.816481491234814
LIM2	CD8T	Tcruzi	PC2_zscore	0.00960040797001471	0.367230503244895	0.513064044438926
LIM2	monocyte	NI	PC2_zscore	0.0109903095624987	0.325611410834988	0.594326782911322
LIM2	monocyte	LPS	PC2_zscore	0.0131369200315962	0.302818671444658	0.770605259600532
LIM2	monocyte	IAV	PC2_zscore	0.0149883491452431	0.222214107408659	0.755890104631301
LIM2	monocyte	Tcruzi	PC2_zscore	0.0118084212417698	0.330702677673918	0.706085290406402
LIM2	B	NI	PC2_zscore	0.0167061425558381	0.260902122204748	0.959694457040188
LIM2	B	LPS	PC2_zscore	0.0147891768669554	0.279634916371641	0.933035066325321
LIM2	B	IAV	PC2_zscore	0.0153591012880132	0.272802422213323	0.947489577254476
LIM2	B	Tcruzi	PC2_zscore	0.015748664386499	0.270189423878088	0.946388024149726
LIM2	CD4T	NI	PC2_zscore	0.0141697326666936	0.291880770807056	0.886412071140595
LIM2	CD4T	LPS	PC2_zscore	0.0122139647095184	0.323894419622734	0.76910282511179
LIM2	CD4T	IAV	PC2_zscore	0.0124905614843085	0.318970702110446	0.789025895599898
LIM2	CD4T	Tcruzi	PC2_zscore	0.0128789763792704	0.312085234048184	0.815787731567087
ZNF175	NK	NI	PC2_zscore	0.00276788974265015	0.648559885975393	0.323286806729057
ZNF175	NK	LPS	PC2_zscore	0.00230459438814265	0.656693186361965	0.255748319054826
ZNF175	NK	IAV	PC2_zscore	0.00260015032009926	0.643607600627195	0.27763026739192
ZNF175	NK	Tcruzi	PC2_zscore	0.00236140390820659	0.658544226671127	0.279133536825642
ZNF175	CD8T	NI	PC2_zscore	0.00220192281740379	0.661463007792631	0.273466640456455
ZNF175	CD8T	LPS	PC2_zscore	0.00252367600874005	0.653359966854936	0.302312595375626
ZNF175	CD8T	IAV	PC2_zscore	0.00246377208260709	0.650685674880919	0.288652351306565
ZNF175	CD8T	Tcruzi	PC2_zscore	0.00235935403805134	0.657077984256799	0.293761108189486
ZNF175	monocyte	NI	PC2_zscore	0.00656508646665352	0.533804523148683	0.487165539199491
ZNF175	monocyte	LPS	PC2_zscore	0.00430375038081174	0.595440227822519	0.413849031397364
ZNF175	monocyte	IAV	PC2_zscore	0.00171735911513365	0.527324247561887	0.101488221564541
ZNF175	monocyte	Tcruzi	PC2_zscore	0.00190748745598193	0.669674699829279	0.238799133390136
ZNF175	B	NI	PC2_zscore	0.000913156512217648	0.69783603238109	0.113048909228246
ZNF175	B	LPS	PC2_zscore	0.0033160074369974	0.631880615784649	0.391889234259674
ZNF175	B	IAV	PC2_zscore	0.00220606940127736	0.660194785069109	0.284567788098198
ZNF175	B	Tcruzi	PC2_zscore	0.00231119103969188	0.657444666394719	0.295642802764038
ZNF175	CD4T	NI	PC2_zscore	0.00110319888456182	0.693185071447621	0.142046060112668
ZNF175	CD4T	LPS	PC2_zscore	0.00195631877437046	0.667174215770159	0.256491449977871
ZNF175	CD4T	IAV	PC2_zscore	0.00266195280608789	0.647261267959391	0.338657931248112
ZNF175	CD4T	Tcruzi	PC2_zscore	0.00222137460733589	0.659396351090089	0.289836743910698
ZNF577	NK	NI	PC2_zscore	0.0266935654259607	0.0555992057682341	1.72760217379807
ZNF577	NK	LPS	PC2_zscore	0.0279753204589931	0.0492504527335286	1.73795143006159
ZNF577	NK	IAV	PC2_zscore	0.0243535282907797	0.0763450804975947	1.58025566573777
ZNF577	NK	Tcruzi	PC2_zscore	0.0267126937851683	0.0559826837200837	1.72333361096492
ZNF577	CD8T	NI	PC2_zscore	0.0245805130345296	0.0721615699609531	1.63418512736385
ZNF577	CD8T	LPS	PC2_zscore	0.027510243740946	0.0512540104917185	1.72065972486771
ZNF577	CD8T	IAV	PC2_zscore	0.0236877887809629	0.0850676483432846	1.51793682781209
ZNF577	CD8T	Tcruzi	PC2_zscore	0.0266485421893267	0.0552840283945252	1.70744349874753
ZNF577	monocyte	NI	PC2_zscore	0.0266929729858704	0.04237684977254	1.91575232936847
ZNF577	monocyte	LPS	PC2_zscore	0.0272792000366989	0.0453096027488326	1.89211900314711
ZNF577	monocyte	IAV	PC2_zscore	0.025866711204886	0.0498914490595683	1.73921153254127
ZNF577	monocyte	Tcruzi	PC2_zscore	0.0241506173130687	0.0721219060716203	1.65811180616761
ZNF577	B	NI	PC2_zscore	0.0232609257096048	0.0915383935020857	1.48833590471813
ZNF577	B	LPS	PC2_zscore	0.0241791512282579	0.0770720787258768	1.58521992908176
ZNF577	B	IAV	PC2_zscore	0.025663227595538	0.0619139739599908	1.66516408659771
ZNF577	B	Tcruzi	PC2_zscore	0.0248320800338981	0.0703272534065884	1.62163448485319
ZNF577	CD4T	NI	PC2_zscore	0.0252969887828766	0.0613283523115185	1.71053352647972
ZNF577	CD4T	LPS	PC2_zscore	0.0254504280470239	0.0592071873871352	1.74437223580961
ZNF577	CD4T	IAV	PC2_zscore	0.023356308708893	0.086108321222096	1.53637199767323
ZNF577	CD4T	Tcruzi	PC2_zscore	0.0238920119562292	0.0790124326182969	1.58448551067265
ZNF649	NK	NI	PC2_zscore	0.0116172444810042	0.241261272339562	1.05877490028753
ZNF649	NK	LPS	PC2_zscore	0.00985283840511677	0.268402649724579	0.948994171168656
ZNF649	NK	IAV	PC2_zscore	0.0104650519289627	0.254227204298246	0.990929432122812
ZNF649	NK	Tcruzi	PC2_zscore	0.0107417837942963	0.253546838054384	1.03407840858591
ZNF649	CD8T	NI	PC2_zscore	0.0086949001130523	0.292775302923009	0.890868105218328
ZNF649	CD8T	LPS	PC2_zscore	0.0108946394821484	0.24868243140343	1.05831032718453
ZNF649	CD8T	IAV	PC2_zscore	0.00867370562242934	0.290479343232395	0.869592384902349
ZNF649	CD8T	Tcruzi	PC2_zscore	0.0099539386617294	0.262423873434012	1.02615213838955
ZNF649	monocyte	NI	PC2_zscore	0.00939934425556198	0.26296493387773	0.955803576001114
ZNF649	monocyte	LPS	PC2_zscore	0.0131833283003635	0.199727526897476	1.13067006456732
ZNF649	monocyte	IAV	PC2_zscore	0.011160669176265	0.193416214195558	0.8609990532564
ZNF649	monocyte	Tcruzi	PC2_zscore	0.00974433360936987	0.266309214837833	1.01584358064854
ZNF649	B	NI	PC2_zscore	0.00855936199968282	0.295456801561153	0.88776362490105
ZNF649	B	LPS	PC2_zscore	0.00783649319753544	0.317174554548167	0.78600879322728
ZNF649	B	IAV	PC2_zscore	0.010383288133608	0.253503243114064	1.05392980190957
ZNF649	B	Tcruzi	PC2_zscore	0.00998363126072936	0.2609058649021	1.03124258859182
ZNF649	CD4T	NI	PC2_zscore	0.008999326249374	0.277207211293231	0.990190691526436
ZNF649	CD4T	LPS	PC2_zscore	0.0109367074359541	0.237681077756412	1.15008039515867
ZNF649	CD4T	IAV	PC2_zscore	0.0089108821147243	0.280999087963055	0.971133686887107
ZNF649	CD4T	Tcruzi	PC2_zscore	0.0105914116896827	0.243566532315168	1.12420077780257
ZNF613	NK	NI	PC2_zscore	-0.00208193911556263	0.651397669256367	-0.219423441967516
ZNF613	NK	LPS	PC2_zscore	-0.00242655310205821	0.640421183673679	-0.240425803812765
ZNF613	NK	IAV	PC2_zscore	-0.00410742414463266	0.60063254284452	-0.379231528974529
ZNF613	NK	Tcruzi	PC2_zscore	-0.00235899393836293	0.645438204646585	-0.246633702749357
ZNF613	CD8T	NI	PC2_zscore	-0.00273082415082167	0.635844761422218	-0.301629476659569
ZNF613	CD8T	LPS	PC2_zscore	-0.0059961826337212	0.575661095348795	-0.477849631711014
ZNF613	CD8T	IAV	PC2_zscore	-0.00276121494984838	0.631158704009905	-0.296640823813838
ZNF613	CD8T	Tcruzi	PC2_zscore	-0.00214842661889919	0.65021486170194	-0.240173277629385
ZNF613	monocyte	NI	PC2_zscore	-0.00395372091452156	0.58694497352581	-0.358595964505376
ZNF613	monocyte	LPS	PC2_zscore	-0.00157742287133871	0.638371082683079	-0.138343830757887
ZNF613	monocyte	IAV	PC2_zscore	-0.00978291174167707	0.379452878827233	-0.492882186433923
ZNF613	monocyte	Tcruzi	PC2_zscore	-0.00392726498205823	0.609608035822781	-0.401449979355929
ZNF613	B	NI	PC2_zscore	-0.00179430019084827	0.659516260282906	-0.203380803237176
ZNF613	B	LPS	PC2_zscore	-0.00251602094835053	0.640208643094426	-0.287323281997488
ZNF613	B	IAV	PC2_zscore	-0.00261647207807093	0.637678472791549	-0.29695879226862
ZNF613	B	Tcruzi	PC2_zscore	-0.0028837555170683	0.631185414663472	-0.322644279334468
ZNF613	CD4T	NI	PC2_zscore	-0.00454464919998564	0.590763100969838	-0.46709648139759
ZNF613	CD4T	LPS	PC2_zscore	-0.00169606147086634	0.662974351115334	-0.198658404148203
ZNF613	CD4T	IAV	PC2_zscore	-0.002787817562458	0.632233628920274	-0.324775442469392
ZNF613	CD4T	Tcruzi	PC2_zscore	-0.00233992882636605	0.644554319161618	-0.274905005130038
ZNF350	NK	NI	PC2_zscore	-0.00238216118715356	0.57402464853892	-0.295830967551772
ZNF350	NK	LPS	PC2_zscore	-0.00559402653477315	0.492839368430012	-0.566897309362897
ZNF350	NK	IAV	PC2_zscore	-0.00421605058351293	0.517161758837976	-0.475869436263212
ZNF350	NK	Tcruzi	PC2_zscore	-0.00418131548905739	0.525500693963032	-0.499832478136341
ZNF350	CD8T	NI	PC2_zscore	6.79552364167731e-05	0.648518506800659	0.00729907970061663
ZNF350	CD8T	LPS	PC2_zscore	-0.00247358918072728	0.57092158240265	-0.319250355723181
ZNF350	CD8T	IAV	PC2_zscore	-0.00281674714107982	0.557208479611822	-0.359943415894372
ZNF350	CD8T	Tcruzi	PC2_zscore	-0.00404847072909927	0.522838948751683	-0.527614859546161
ZNF350	monocyte	NI	PC2_zscore	-0.00358749019867639	0.518503958443141	-0.452409017521046
ZNF350	monocyte	LPS	PC2_zscore	-0.00528241089603258	0.478496128315328	-0.5971138563516
ZNF350	monocyte	IAV	PC2_zscore	0.00109449779088814	0.494533112849638	0.0696785107796817
ZNF350	monocyte	Tcruzi	PC2_zscore	-0.00510883303673247	0.49859057526369	-0.604246825157414
ZNF350	B	NI	PC2_zscore	-0.00159109408976827	0.600811168580441	-0.203923247907905
ZNF350	B	LPS	PC2_zscore	-0.00444888347362146	0.512154538421812	-0.562813355762809
ZNF350	B	IAV	PC2_zscore	-0.00244539263607527	0.572531383837974	-0.325692442342311
ZNF350	B	Tcruzi	PC2_zscore	-0.00432060891033094	0.516755953252834	-0.544185461338354
ZNF350	CD4T	NI	PC2_zscore	-0.00333255363026637	0.537062945776692	-0.500234833659006
ZNF350	CD4T	LPS	PC2_zscore	-0.00463548848205613	0.496576390842906	-0.63709120138426
ZNF350	CD4T	IAV	PC2_zscore	-0.00218031069043863	0.582445055435063	-0.320063415094337
ZNF350	CD4T	Tcruzi	PC2_zscore	-0.005373291262156	0.483588286571046	-0.666452918082073
ZNF615	NK	NI	PC2_zscore	0.0029246048654252	0.669414080384254	0.325206050023514
ZNF615	NK	LPS	PC2_zscore	0.00452272394635944	0.636770161737135	0.432398813769268
ZNF615	NK	IAV	PC2_zscore	0.00324617232928698	0.657960260009378	0.338208102577007
ZNF615	NK	Tcruzi	PC2_zscore	0.00273395595099442	0.673922994300361	0.300766345282734
ZNF615	CD8T	NI	PC2_zscore	0.00257214524956301	0.67715963508456	0.304072388678271
ZNF615	CD8T	LPS	PC2_zscore	0.00171813073563018	0.69757407964311	0.188770398027097
ZNF615	CD8T	IAV	PC2_zscore	0.00426870843629371	0.637742379633863	0.428613874438089
ZNF615	CD8T	Tcruzi	PC2_zscore	0.00401355405231896	0.643158229321387	0.441104441085468
ZNF615	monocyte	NI	PC2_zscore	0.0046363416637504	0.614581973706725	0.458040509997937
ZNF615	monocyte	LPS	PC2_zscore	0.00273742541972357	0.663707060108201	0.291162472043699
ZNF615	monocyte	IAV	PC2_zscore	-0.0170344778984717	0.421454219809289	-0.575438111858045
ZNF615	monocyte	Tcruzi	PC2_zscore	0.00236250330771727	0.682573678210741	0.275434906969825
ZNF615	B	NI	PC2_zscore	0.00193300762783696	0.693976504796653	0.224403257445236
ZNF615	B	LPS	PC2_zscore	0.00218197108522803	0.687431624345715	0.256728928617872
ZNF615	B	IAV	PC2_zscore	0.0044679112592992	0.635284966499452	0.456428190982923
ZNF615	B	Tcruzi	PC2_zscore	0.00235612576082208	0.682970996353969	0.275467887032399
ZNF615	CD4T	NI	PC2_zscore	0.00272837301731574	0.672072342805469	0.347445785967616
ZNF615	CD4T	LPS	PC2_zscore	0.00240115915409611	0.682078539893713	0.30369758679292
ZNF615	CD4T	IAV	PC2_zscore	0.00552672594921603	0.613557676884709	0.527984341167227
ZNF615	CD4T	Tcruzi	PC2_zscore	0.00485481061466717	0.622783031237708	0.509255288165002
ZNF614	NK	NI	PC2_zscore	0.00613803556176186	0.462713456387469	0.527254249976237
ZNF614	NK	LPS	PC2_zscore	0.00604676625615934	0.466435748870672	0.499626696768213
ZNF614	NK	IAV	PC2_zscore	0.00596606481167728	0.464437844954544	0.488131481561204
ZNF614	NK	Tcruzi	PC2_zscore	0.00422384311150731	0.506170076827679	0.361162679167855
ZNF614	CD8T	NI	PC2_zscore	0.00547871973583393	0.473047221450391	0.502173700595414
ZNF614	CD8T	LPS	PC2_zscore	0.00603091535307391	0.464135463457955	0.52625734008231
ZNF614	CD8T	IAV	PC2_zscore	0.00469320969513879	0.490031070741465	0.427486036056742
ZNF614	CD8T	Tcruzi	PC2_zscore	0.00608720137252812	0.458731576445969	0.551779063126607
ZNF614	monocyte	NI	PC2_zscore	0.00976420504242255	0.369585365691228	0.744028532130661
ZNF614	monocyte	LPS	PC2_zscore	0.0079035768402595	0.420156855169009	0.638033957386384
ZNF614	monocyte	IAV	PC2_zscore	0.0150491490933244	0.23283177243238	0.811510555705567
ZNF614	monocyte	Tcruzi	PC2_zscore	0.00312752027143695	0.53370257221902	0.287434916206579
ZNF614	B	NI	PC2_zscore	0.00394140676339152	0.509773489208935	0.377971920777807
ZNF614	B	LPS	PC2_zscore	0.00242048067374979	0.551676212365795	0.227957932177521
ZNF614	B	IAV	PC2_zscore	0.00639226764962026	0.450636259792192	0.57783745926789
ZNF614	B	Tcruzi	PC2_zscore	0.00439259469168443	0.498092415390048	0.416737818279469
ZNF614	CD4T	NI	PC2_zscore	-0.000629549276590949	0.646657661246682	-0.0564745841966384
ZNF614	CD4T	LPS	PC2_zscore	0.0105842213818715	0.372092337128594	0.836827928578827
ZNF614	CD4T	IAV	PC2_zscore	0.0109214677372319	0.37176461860642	0.829039510789049
ZNF614	CD4T	Tcruzi	PC2_zscore	0.00679273616058649	0.432388763823915	0.654065775159389
ZNF432	NK	NI	PC2_zscore	0.00225832729763402	0.785585603573523	0.256215798369621
ZNF432	NK	LPS	PC2_zscore	0.00227005725125911	0.785848176653105	0.249317252185562
ZNF432	NK	IAV	PC2_zscore	0.00179487303434359	0.793568393951054	0.200972866684332
ZNF432	NK	Tcruzi	PC2_zscore	0.00226258867409615	0.786301508600561	0.25256417035642
ZNF432	CD8T	NI	PC2_zscore	0.00132652242719455	0.804617153817046	0.174939590279231
ZNF432	CD8T	LPS	PC2_zscore	0.00256507485650991	0.778082167036158	0.291522373759052
ZNF432	CD8T	IAV	PC2_zscore	0.00297635837859127	0.768647245370764	0.317079702895258
ZNF432	CD8T	Tcruzi	PC2_zscore	0.00540655498742389	0.736622597535633	0.424256842165776
ZNF432	monocyte	NI	PC2_zscore	0.0430271617397755	0.138489606065139	1.37867715591252
ZNF432	monocyte	LPS	PC2_zscore	0.00110549761606393	0.805544735029369	0.133276093011187
ZNF432	monocyte	IAV	PC2_zscore	0.0047309305912544	0.70761671310525	0.3675609291869
ZNF432	monocyte	Tcruzi	PC2_zscore	0.000694793967119692	0.821005208801067	0.0910713843408529
ZNF432	B	NI	PC2_zscore	0.000686968832170421	0.81997140281902	0.0924118580107202
ZNF432	B	LPS	PC2_zscore	-0.000692704364034182	0.846217945600021	-0.0846883128595477
ZNF432	B	IAV	PC2_zscore	0.00170898276030668	0.794875591810539	0.21714330404517
ZNF432	B	Tcruzi	PC2_zscore	0.000578200332010784	0.822684316883542	0.0759433972311515
ZNF432	CD4T	NI	PC2_zscore	-0.00143760346788642	0.818472712527771	-0.18832948429864
ZNF432	CD4T	LPS	PC2_zscore	0.00184537840611225	0.785153971937345	0.271087427771336
ZNF432	CD4T	IAV	PC2_zscore	0.00279535418809455	0.763164503395727	0.357427708780312
ZNF432	CD4T	Tcruzi	PC2_zscore	0.000311816658630669	0.831638178009209	0.047743710543898
ZNF841	NK	NI	PC2_zscore	0.00160267762550329	0.771615132615141	0.238692126994185
ZNF841	NK	LPS	PC2_zscore	0.00151398684514959	0.772257566135042	0.213376253332823
ZNF841	NK	IAV	PC2_zscore	0.00210297430615932	0.754104696285649	0.262374836253527
ZNF841	NK	Tcruzi	PC2_zscore	0.00159560453953485	0.772217290302574	0.23583515027795
ZNF841	CD8T	NI	PC2_zscore	0.00156886378065177	0.77161781017168	0.241631298302768
ZNF841	CD8T	LPS	PC2_zscore	0.0013396346636993	0.777472331172873	0.206923953522076
ZNF841	CD8T	IAV	PC2_zscore	0.00112674366855264	0.779210656070291	0.169547721361615
ZNF841	CD8T	Tcruzi	PC2_zscore	0.00140954816122385	0.775470546705274	0.223050932245114
ZNF841	monocyte	NI	PC2_zscore	0.000707281078376984	0.764253258522957	0.0771468203367734
ZNF841	monocyte	LPS	PC2_zscore	0.000524977482094027	0.773807284451145	0.0594312498838477
ZNF841	monocyte	IAV	PC2_zscore	0.0208728266749595	0.297903080619283	0.765995380489508
ZNF841	monocyte	Tcruzi	PC2_zscore	0.001468145937645	0.774779304289381	0.224779376067467
ZNF841	B	NI	PC2_zscore	0.00137178991344034	0.775861058530724	0.222628874593543
ZNF841	B	LPS	PC2_zscore	0.00132690807905571	0.777093334101137	0.216588336257975
ZNF841	B	IAV	PC2_zscore	0.000921477281212321	0.789119834969974	0.152512300174194
ZNF841	B	Tcruzi	PC2_zscore	0.00150215593357509	0.772466393611694	0.23853926630492
ZNF841	CD4T	NI	PC2_zscore	0.0010641158986481	0.784503743438587	0.181644621360424
ZNF841	CD4T	LPS	PC2_zscore	0.00113774025964699	0.78228592705556	0.192056525657661
ZNF841	CD4T	IAV	PC2_zscore	0.00141410735235731	0.773981831274181	0.232984917910348
ZNF841	CD4T	Tcruzi	PC2_zscore	0.000947937341005035	0.788329115380702	0.159657290897696
ZNF616	NK	NI	PC2_zscore	0.000490956089202117	0.755099321589352	0.0537917991070203
ZNF616	NK	LPS	PC2_zscore	0.000430260534058879	0.754134784112292	0.044377523459476
ZNF616	NK	IAV	PC2_zscore	-0.000424845857747253	0.765697583079676	-0.0420146571304401
ZNF616	NK	Tcruzi	PC2_zscore	0.00105446325941125	0.743382217914756	0.111680669539875
ZNF616	CD8T	NI	PC2_zscore	-0.00167865432126134	0.741694839732253	-0.176022826740584
ZNF616	CD8T	LPS	PC2_zscore	0.00243273626260745	0.711606873200954	0.242990491888749
ZNF616	CD8T	IAV	PC2_zscore	-0.000121848676952376	0.765963562083931	-0.0137295001808924
ZNF616	CD8T	Tcruzi	PC2_zscore	0.00109969832598122	0.739709283922014	0.128450627603118
ZNF616	monocyte	NI	PC2_zscore	0.0029639209417732	0.680439475830018	0.242783311290431
ZNF616	monocyte	LPS	PC2_zscore	-0.0125510782143504	0.541491610900857	-0.498853633636763
ZNF616	monocyte	IAV	PC2_zscore	0.00166805129741364	0.617534480546329	0.0935300107285724
ZNF616	monocyte	Tcruzi	PC2_zscore	0.000788404675649778	0.747586229391036	0.0894675855799378
ZNF616	B	NI	PC2_zscore	-0.00147473322443171	0.7461822453311	-0.156278047867268
ZNF616	B	LPS	PC2_zscore	0.00108208696713923	0.740366311790922	0.126175767848728
ZNF616	B	IAV	PC2_zscore	0.00181694935436609	0.723534503229873	0.198316892245202
ZNF616	B	Tcruzi	PC2_zscore	0.00134064796905134	0.734713181316883	0.151958945000867
ZNF616	CD4T	NI	PC2_zscore	0.00181827843682329	0.717043749190238	0.223329180164483
ZNF616	CD4T	LPS	PC2_zscore	-0.00115394768710356	0.749102989795307	-0.136845592722996
ZNF616	CD4T	IAV	PC2_zscore	-0.000285468657247634	0.772321873069002	-0.0357203194833957
ZNF616	CD4T	Tcruzi	PC2_zscore	0.000774190838313095	0.746549434595997	0.0991457094442755
ZNF836	NK	NI	PC2_zscore	0.000237564808607307	0.76886238356081	0.029461337843403
ZNF836	NK	LPS	PC2_zscore	-0.000364430892312921	0.758522484204789	-0.0418971886551026
ZNF836	NK	IAV	PC2_zscore	0.000602362522100308	0.7520259176951	0.0650372371239106
ZNF836	NK	Tcruzi	PC2_zscore	0.000238935560652631	0.769155178067356	0.0292749637492437
ZNF836	CD8T	NI	PC2_zscore	7.84639346249291e-05	0.77220032209481	0.0102126614873717
ZNF836	CD8T	LPS	PC2_zscore	-0.000143067712021442	0.765795362114605	-0.0180947179782835
ZNF836	CD8T	IAV	PC2_zscore	-4.48552718864497e-05	0.76484790501737	-0.00560814736894055
ZNF836	CD8T	Tcruzi	PC2_zscore	-0.000206017427615771	0.764591676708939	-0.0270892552574583
ZNF836	monocyte	NI	PC2_zscore	0.00326388467626844	0.684225798097007	0.214508769345936
ZNF836	monocyte	LPS	PC2_zscore	-0.000266377693763138	0.742608456962458	-0.0257577748761681
ZNF836	monocyte	IAV	PC2_zscore	-0.00226909234766386	0.568726216761348	-0.108224626808806
ZNF836	monocyte	Tcruzi	PC2_zscore	0.000262906049054364	0.768411765506847	0.0327367395934395
ZNF836	B	NI	PC2_zscore	-0.000158278034674018	0.765906341114069	-0.0213665615676907
ZNF836	B	LPS	PC2_zscore	0.000192125590302837	0.768906589473152	0.0257458130413997
ZNF836	B	IAV	PC2_zscore	-0.000216396753910434	0.764305439797927	-0.0291377832603823
ZNF836	B	Tcruzi	PC2_zscore	-0.000680229876925141	0.75144414781529	-0.089533191539049
ZNF836	CD4T	NI	PC2_zscore	0.00021746000115342	0.767394250640767	0.0300792231115256
ZNF836	CD4T	LPS	PC2_zscore	-0.00162591633503652	0.726744539710308	-0.197003961942973
ZNF836	CD4T	IAV	PC2_zscore	0.000123161066342921	0.770606987714758	0.0166313853336195
ZNF836	CD4T	Tcruzi	PC2_zscore	-6.13666956988856e-05	0.768721828122409	-0.00840087109382783
PPP2R1A	NK	NI	PC2_zscore	-0.000414736442016421	0.740385110503506	-0.125221255601185
PPP2R1A	NK	LPS	PC2_zscore	-0.000551585466353291	0.734509439470985	-0.19114403709033
PPP2R1A	NK	IAV	PC2_zscore	-0.000229637263015628	0.728931049368081	-0.0556701457965679
PPP2R1A	NK	Tcruzi	PC2_zscore	-0.0006521047211014	0.735296441958124	-0.262979288794898
PPP2R1A	CD8T	NI	PC2_zscore	-0.000589285724729738	0.738277357704609	-0.238759252199172
PPP2R1A	CD8T	LPS	PC2_zscore	-0.000449582820737668	0.739861072190309	-0.148809484126444
PPP2R1A	CD8T	IAV	PC2_zscore	-0.000926192755744937	0.72001660177103	-0.2590973534354
PPP2R1A	CD8T	Tcruzi	PC2_zscore	-0.000709644582396767	0.73272158024119	-0.292680676288958
PPP2R1A	monocyte	NI	PC2_zscore	-0.000796036160776837	0.702636097766758	-0.260164573701437
PPP2R1A	monocyte	LPS	PC2_zscore	-0.000281464795274853	0.727260084102431	-0.0824698087390097
PPP2R1A	monocyte	IAV	PC2_zscore	0.00189045395616255	0.602291469206887	0.254505245088581
PPP2R1A	monocyte	Tcruzi	PC2_zscore	-0.000571892454824132	0.739150147633355	-0.229854005544944
PPP2R1A	B	NI	PC2_zscore	-0.000737927769646394	0.73160283821209	-0.298021991697804
PPP2R1A	B	LPS	PC2_zscore	-0.000731695019090997	0.731793174587547	-0.297732308400181
PPP2R1A	B	IAV	PC2_zscore	-0.000608767002467134	0.737318223754582	-0.247836799960565
PPP2R1A	B	Tcruzi	PC2_zscore	-0.000728317231645525	0.732019142329637	-0.295624707547722
PPP2R1A	CD4T	NI	PC2_zscore	-0.000746212054030898	0.730378527086754	-0.309460970639619
PPP2R1A	CD4T	LPS	PC2_zscore	-0.000676643806613384	0.733811896458295	-0.294204201876909
PPP2R1A	CD4T	IAV	PC2_zscore	-0.00069645879355638	0.732695702525195	-0.299795599225656
PPP2R1A	CD4T	Tcruzi	PC2_zscore	-0.000704206849861462	0.732309363033374	-0.301520199342941
ZNF766	NK	NI	PC2_zscore	-0.00158007443341952	0.847209268263689	-0.239713245369728
ZNF766	NK	LPS	PC2_zscore	0.00226920652029404	0.846730193390979	0.226727338118595
ZNF766	NK	IAV	PC2_zscore	-0.00680162176213728	0.727912804926998	-0.418687251850602
ZNF766	NK	Tcruzi	PC2_zscore	-0.000795280825441734	0.864764867430224	-0.16131943882119
ZNF766	CD8T	NI	PC2_zscore	9.38663487157818e-06	0.888704628371568	0.00250884846879729
ZNF766	CD8T	LPS	PC2_zscore	-6.00416429617023e-05	0.885656535972987	-0.0150689545908353
ZNF766	CD8T	IAV	PC2_zscore	-0.000441862253384999	0.87197658653501	-0.100482157585832
ZNF766	CD8T	Tcruzi	PC2_zscore	0.000270180337675173	0.890661790402434	0.0675191811295824
ZNF766	monocyte	NI	PC2_zscore	0.0154606183441564	0.529883841142702	0.684381775073253
ZNF766	monocyte	LPS	PC2_zscore	-0.000147322112204421	0.872884715924549	-0.0291400542131561
ZNF766	monocyte	IAV	PC2_zscore	0.00526934191276373	0.691592192172951	0.359262977850638
ZNF766	monocyte	Tcruzi	PC2_zscore	-0.000844318495423753	0.862513966419052	-0.174326790922113
ZNF766	B	NI	PC2_zscore	-0.000920156941815041	0.858221464004095	-0.198738620800752
ZNF766	B	LPS	PC2_zscore	0.00030326214336147	0.889681495696655	0.0741556150744147
ZNF766	B	IAV	PC2_zscore	-0.000165460665060213	0.882668173611991	-0.0417778792805762
ZNF766	B	Tcruzi	PC2_zscore	-0.000918378066449074	0.859074366476204	-0.193853799862894
ZNF766	CD4T	NI	PC2_zscore	-0.000204792490167536	0.8799473193725	-0.0679400113918259
ZNF766	CD4T	LPS	PC2_zscore	0.000107098894052565	0.892896673377879	0.0348630323922017
ZNF766	CD4T	IAV	PC2_zscore	-0.000261319534794047	0.877285979869806	-0.0854277261752218
ZNF766	CD4T	Tcruzi	PC2_zscore	-0.000368984916510842	0.872364472212406	-0.116435469973789
ZNF480	NK	NI	PC2_zscore	0.0274168149203449	0.0242121938528197	2.03259189845824
ZNF480	NK	LPS	PC2_zscore	0.0308109991620198	0.0136648594593088	2.21581256880029
ZNF480	NK	IAV	PC2_zscore	0.030741900813742	0.0137028766423645	2.19900504356371
ZNF480	NK	Tcruzi	PC2_zscore	0.0320631970835406	0.0101604229915303	2.19618288890614
ZNF480	CD8T	NI	PC2_zscore	0.0273876010360856	0.0126895948273059	2.27427428762873
ZNF480	CD8T	LPS	PC2_zscore	0.0276079366772526	0.0174161693502754	2.15223729746632
ZNF480	CD8T	IAV	PC2_zscore	0.020394094440484	0.0753258594180892	1.47781832937326
ZNF480	CD8T	Tcruzi	PC2_zscore	0.0298338497434697	0.00737527960578101	2.32515959742986
ZNF480	monocyte	NI	PC2_zscore	0.0429893614362452	0.000318684111585844	2.3662601413602
ZNF480	monocyte	LPS	PC2_zscore	0.0465595906528358	0.000496932377312228	2.28408631314824
ZNF480	monocyte	IAV	PC2_zscore	0.0343136431886404	0.01514012007996	2.14122028185533
ZNF480	monocyte	Tcruzi	PC2_zscore	0.0411147625688892	0.00116403650507996	2.19073593210252
ZNF480	B	NI	PC2_zscore	0.0218496083273957	0.0430744891376813	1.77179530662803
ZNF480	B	LPS	PC2_zscore	0.0246606721676672	0.0218442989593032	2.04796617133562
ZNF480	B	IAV	PC2_zscore	0.0140461535287074	0.171742022620508	0.965197768452836
ZNF480	B	Tcruzi	PC2_zscore	0.0276700495794922	0.0135439969360149	2.11632330748628
ZNF480	CD4T	NI	PC2_zscore	0.0163600690772931	0.0761615226680213	1.44495129520383
ZNF480	CD4T	LPS	PC2_zscore	0.0307324312967311	0.000551989776040604	3.29222398170426
ZNF480	CD4T	IAV	PC2_zscore	0.0253293014115009	0.00401787061989061	2.74175079952567
ZNF480	CD4T	Tcruzi	PC2_zscore	0.0176248418465324	0.0604170728597937	1.58786513868074
ZNF880	NK	NI	PC2_zscore	0.0271744356395937	0.0717975542973909	1.71621740149597
ZNF880	NK	LPS	PC2_zscore	0.0306090308705085	0.0591910369849865	1.78472114702924
ZNF880	NK	IAV	PC2_zscore	0.0285685814828216	0.066278705874413	1.75291870790715
ZNF880	NK	Tcruzi	PC2_zscore	0.0303633106601203	0.0595513009109829	1.75505603874848
ZNF880	CD8T	NI	PC2_zscore	0.0275028540940603	0.0646571908334361	1.78866220399861
ZNF880	CD8T	LPS	PC2_zscore	0.0281493973006059	0.0646195421654585	1.7689627907389
ZNF880	CD8T	IAV	PC2_zscore	0.0243651276253852	0.0881085756264365	1.55617724825527
ZNF880	CD8T	Tcruzi	PC2_zscore	0.0299885099615929	0.0568609073216612	1.79163454987758
ZNF880	monocyte	NI	PC2_zscore	0.0308767488522347	0.0534498730028654	1.84873559038201
ZNF880	monocyte	LPS	PC2_zscore	0.0289310061103977	0.064708809725524	1.79107615168855
ZNF880	monocyte	IAV	PC2_zscore	0.039984346101063	0.0112364373647267	1.79065142541572
ZNF880	monocyte	Tcruzi	PC2_zscore	0.0230385899492946	0.107441509415351	1.44665008061337
ZNF880	B	NI	PC2_zscore	0.0197516606571661	0.148172373512456	1.19787480124288
ZNF880	B	LPS	PC2_zscore	0.0213965941351306	0.117602544413812	1.3717478652691
ZNF880	B	IAV	PC2_zscore	0.0223063151290996	0.106003988108323	1.44544439995303
ZNF880	B	Tcruzi	PC2_zscore	0.0209662238964957	0.127728393052817	1.30909193736315
ZNF880	CD4T	NI	PC2_zscore	0.0246960660254356	0.0716941923343214	1.73553582975086
ZNF880	CD4T	LPS	PC2_zscore	0.0289314144003347	0.0538823670248562	1.98314006529735
ZNF880	CD4T	IAV	PC2_zscore	0.0259332278643492	0.0638415176346939	1.84419992761266
ZNF880	CD4T	Tcruzi	PC2_zscore	0.0258876840555611	0.0659987544970325	1.79725599323275
ZNF528	NK	NI	PC2_zscore	0.0179013802465332	0.245713227217428	0.973179028313215
ZNF528	NK	LPS	PC2_zscore	0.0163858259468075	0.263261693174066	0.912818257133909
ZNF528	NK	IAV	PC2_zscore	0.02354396883102	0.209051257665428	1.05302933157732
ZNF528	NK	Tcruzi	PC2_zscore	0.0149209373668535	0.279406898180441	0.85277639088209
ZNF528	CD8T	NI	PC2_zscore	0.0127012862768212	0.300294878287498	0.795493928508766
ZNF528	CD8T	LPS	PC2_zscore	0.0179593578884635	0.242887633318632	0.986217671639264
ZNF528	CD8T	IAV	PC2_zscore	0.0165030747803848	0.254033946735506	0.925179340840645
ZNF528	CD8T	Tcruzi	PC2_zscore	0.0148261923378296	0.271953432449359	0.892019620446009
ZNF528	monocyte	NI	PC2_zscore	0.0286899395079072	0.138674234455019	1.16364028429905
ZNF528	monocyte	LPS	PC2_zscore	0.0279790966546131	0.177772245703495	1.11107729125409
ZNF528	monocyte	IAV	PC2_zscore	0.0217597642941402	0.199792191110597	0.949143731475004
ZNF528	monocyte	Tcruzi	PC2_zscore	0.0147640899458329	0.278386437165905	0.866032679327802
ZNF528	B	NI	PC2_zscore	0.0198358290668404	0.225117315345507	1.01131410023614
ZNF528	B	LPS	PC2_zscore	0.0114264009328926	0.319337796140509	0.730161935697533
ZNF528	B	IAV	PC2_zscore	0.00546541045835586	0.434363263992549	0.308977375699115
ZNF528	B	Tcruzi	PC2_zscore	0.0163204975443497	0.256587510196594	0.925261125540623
ZNF528	CD4T	NI	PC2_zscore	0.0180783679177922	0.225404308458226	1.07527421104796
ZNF528	CD4T	LPS	PC2_zscore	0.0121802189966581	0.296178719990422	0.83415104270544
ZNF528	CD4T	IAV	PC2_zscore	0.0104253040039102	0.331247565949572	0.701130974169859
ZNF528	CD4T	Tcruzi	PC2_zscore	0.0111021738984646	0.319622802421844	0.74423193983503
ZNF578	NK	NI	PC2_zscore	0.0128267968791801	0.402148448379326	0.750979556765175
ZNF578	NK	LPS	PC2_zscore	0.0135790552575198	0.39404089046946	0.767110134098402
ZNF578	NK	IAV	PC2_zscore	0.0138307784899694	0.387573046989785	0.773581156328241
ZNF578	NK	Tcruzi	PC2_zscore	0.0134526326050388	0.395606642137104	0.768162873330302
ZNF578	CD8T	NI	PC2_zscore	0.0118168524852342	0.415601646180252	0.70977871540784
ZNF578	CD8T	LPS	PC2_zscore	0.0135409872298623	0.393127607716115	0.773589593212239
ZNF578	CD8T	IAV	PC2_zscore	0.0125810562714251	0.400918087396946	0.740121124386224
ZNF578	CD8T	Tcruzi	PC2_zscore	0.0121729725892283	0.40947948966241	0.728527346944915
ZNF578	monocyte	NI	PC2_zscore	0.0163528593467064	0.342459387481585	0.794563395950666
ZNF578	monocyte	LPS	PC2_zscore	0.0129457389618857	0.394642897988863	0.703449444119803
ZNF578	monocyte	IAV	PC2_zscore	0.0225119612137617	0.200981234468811	0.910176128085211
ZNF578	monocyte	Tcruzi	PC2_zscore	0.0117638498131582	0.41808277873335	0.698544772770212
ZNF578	B	NI	PC2_zscore	0.0117570780219707	0.415445122597969	0.709811843906691
ZNF578	B	LPS	PC2_zscore	0.0105696707530712	0.437319172766084	0.640698631176738
ZNF578	B	IAV	PC2_zscore	0.0120986947606038	0.409376999800398	0.727319387693125
ZNF578	B	Tcruzi	PC2_zscore	0.0117959930278703	0.415061001279198	0.710414193296735
ZNF578	CD4T	NI	PC2_zscore	0.0130276286925812	0.394732817377024	0.77086117418168
ZNF578	CD4T	LPS	PC2_zscore	0.0134409296968609	0.390535504463642	0.784953925202984
ZNF578	CD4T	IAV	PC2_zscore	0.0131625505037699	0.394064996261144	0.775025572962521
ZNF578	CD4T	Tcruzi	PC2_zscore	0.0118747011216693	0.412997501954367	0.720298087018441
ZNF808	NK	NI	PC2_zscore	0.0036116389036377	0.679655992806402	0.387065746790617
ZNF808	NK	LPS	PC2_zscore	-0.00131499372613559	0.747591967414197	-0.160745099626304
ZNF808	NK	IAV	PC2_zscore	-0.00150831251911796	0.739218902085359	-0.17597795889706
ZNF808	NK	Tcruzi	PC2_zscore	0.000941169190220153	0.749544223438058	0.123116134081918
ZNF808	CD8T	NI	PC2_zscore	-0.000971512331339973	0.753520391107165	-0.139222561853054
ZNF808	CD8T	LPS	PC2_zscore	-0.000104029256844057	0.780450568039	-0.0143911862660129
ZNF808	CD8T	IAV	PC2_zscore	-0.000132408345146363	0.779360565044337	-0.018068632247389
ZNF808	CD8T	Tcruzi	PC2_zscore	-0.000730310884273315	0.762012138602404	-0.104648106444013
ZNF808	monocyte	NI	PC2_zscore	0.0022833437144914	0.694643994247691	0.278995204715256
ZNF808	monocyte	LPS	PC2_zscore	0.00637912403629364	0.599732237306778	0.480512143501888
ZNF808	monocyte	IAV	PC2_zscore	-0.0144183389605443	0.367678019963393	-0.659460783326764
ZNF808	monocyte	Tcruzi	PC2_zscore	0.00259770709232528	0.70124731703414	0.316761342728885
ZNF808	B	NI	PC2_zscore	-0.000115968099457911	0.78199349893495	-0.0167659577204532
ZNF808	B	LPS	PC2_zscore	0.00113068652378188	0.741002910939215	0.159783184365764
ZNF808	B	IAV	PC2_zscore	-0.000513968542031898	0.770057654058774	-0.0714883348400683
ZNF808	B	Tcruzi	PC2_zscore	0.000611983883110883	0.758254150494321	0.0862057759301184
ZNF808	CD4T	NI	PC2_zscore	0.00373188008061074	0.653122367924162	0.47737617812177
ZNF808	CD4T	LPS	PC2_zscore	0.000789794400006897	0.745708825840813	0.138962139510343
ZNF808	CD4T	IAV	PC2_zscore	-0.00371433605587209	0.667464722321071	-0.446989831092248
ZNF808	CD4T	Tcruzi	PC2_zscore	-0.00165840299446766	0.720981712050197	-0.259824964007793
ZNF701	NK	NI	PC2_zscore	-0.00249368544984996	0.672301691538455	-0.305171663285496
ZNF701	NK	LPS	PC2_zscore	-0.00104641922886767	0.708379959511509	-0.132736426286808
ZNF701	NK	IAV	PC2_zscore	0.00241454233787242	0.721176785313895	0.208092419916251
ZNF701	NK	Tcruzi	PC2_zscore	-0.000527299958584674	0.724901122073453	-0.0682600690347209
ZNF701	CD8T	NI	PC2_zscore	-0.00103470817865444	0.71087059174011	-0.147706751363265
ZNF701	CD8T	LPS	PC2_zscore	-0.00283374682651773	0.662873336243065	-0.338974032628232
ZNF701	CD8T	IAV	PC2_zscore	0.00122432660450268	0.753398537378925	0.128714110377869
ZNF701	CD8T	Tcruzi	PC2_zscore	-0.00306906126399318	0.655371001549231	-0.370261163009604
ZNF701	monocyte	NI	PC2_zscore	0.00134488557334635	0.723737095677146	0.150795016960197
ZNF701	monocyte	LPS	PC2_zscore	0.00595758683842334	0.604628903662792	0.411278698506798
ZNF701	monocyte	IAV	PC2_zscore	-0.00415218514720133	0.527873136329189	-0.314966816582852
ZNF701	monocyte	Tcruzi	PC2_zscore	-0.00358637121284374	0.642810317197327	-0.414908749614876
ZNF701	B	NI	PC2_zscore	-0.000375424916057336	0.73126009575467	-0.053029618453403
ZNF701	B	LPS	PC2_zscore	-0.00293769133981226	0.657636903445972	-0.361532791879793
ZNF701	B	IAV	PC2_zscore	-0.00316373425373011	0.654093592898532	-0.37050006263309
ZNF701	B	Tcruzi	PC2_zscore	-6.74280402574018e-05	0.739761178614226	-0.00918092291988948
ZNF701	CD4T	NI	PC2_zscore	-0.000580118994563743	0.725715363702286	-0.0933032147751522
ZNF701	CD4T	LPS	PC2_zscore	-0.00103979605007463	0.709019007471107	-0.16743500603104
ZNF701	CD4T	IAV	PC2_zscore	-0.0019417101989487	0.67807727585789	-0.294960865935329
ZNF701	CD4T	Tcruzi	PC2_zscore	-0.001177551913732	0.704269561506527	-0.184725677698041
ZNF83	NK	NI	PC2_zscore	0.0296860413922371	0.00249287240473122	2.61467996159221
ZNF83	NK	LPS	PC2_zscore	0.029781262177487	0.00269040178308102	2.60952042841197
ZNF83	NK	IAV	PC2_zscore	0.0243855298656233	0.0149645048313123	2.40974956041338
ZNF83	NK	Tcruzi	PC2_zscore	0.0274869061905779	0.0050324100744052	2.58050054204219
ZNF83	CD8T	NI	PC2_zscore	0.0222962265263301	0.0171307317602128	2.39362530723342
ZNF83	CD8T	LPS	PC2_zscore	0.022446821609781	0.021750787968983	2.28652418370607
ZNF83	CD8T	IAV	PC2_zscore	0.0235612238474101	0.015351795696985	2.32921134444201
ZNF83	CD8T	Tcruzi	PC2_zscore	0.0221157841747716	0.0193647496040655	2.33150442078372
ZNF83	monocyte	NI	PC2_zscore	0.0324827964447768	0.00123040379627401	2.41238570890434
ZNF83	monocyte	LPS	PC2_zscore	0.0328267902183159	0.00238297884964643	2.32661943178238
ZNF83	monocyte	IAV	PC2_zscore	0.0362332242983597	0.00135087486373381	2.17057195359599
ZNF83	monocyte	Tcruzi	PC2_zscore	0.0219873597957821	0.0352363716766514	2.03373194500496
ZNF83	B	NI	PC2_zscore	0.0230320523559456	0.0146025122104395	2.38922133917275
ZNF83	B	LPS	PC2_zscore	0.0178616097350665	0.0739417944274247	1.59793888968018
ZNF83	B	IAV	PC2_zscore	0.0175293409168913	0.0839755500792607	1.51873354378694
ZNF83	B	Tcruzi	PC2_zscore	0.0172866066567491	0.0915951633071348	1.46542224890868
ZNF83	CD4T	NI	PC2_zscore	0.0232305013078138	0.00545083331369436	2.8254011045319
ZNF83	CD4T	LPS	PC2_zscore	0.0234718963524805	0.00470939145953181	2.91076127588189
ZNF83	CD4T	IAV	PC2_zscore	0.0215077575456006	0.0121780712101415	2.50947869659084
ZNF83	CD4T	Tcruzi	PC2_zscore	0.0227033667467726	0.00834501751366926	2.6653367413313
ZNF611	NK	NI	PC2_zscore	0.00325933902694714	0.525572934948157	0.57912380894716
ZNF611	NK	LPS	PC2_zscore	0.00347769000454745	0.51692288706518	0.589894637581244
ZNF611	NK	IAV	PC2_zscore	0.00247173109458328	0.531270613939978	0.339975482767694
ZNF611	NK	Tcruzi	PC2_zscore	0.00360377231463676	0.515937531199554	0.615399672865793
ZNF611	CD8T	NI	PC2_zscore	0.0036490674551422	0.512310037411628	0.643796027257121
ZNF611	CD8T	LPS	PC2_zscore	0.00346988962689447	0.518027008519395	0.614615397160573
ZNF611	CD8T	IAV	PC2_zscore	0.00517297837070021	0.475466311205137	0.544373461888805
ZNF611	CD8T	Tcruzi	PC2_zscore	0.00377952214264076	0.509410177654512	0.647713631536981
ZNF611	monocyte	NI	PC2_zscore	0.00371816401209346	0.488813151257474	0.614423858674106
ZNF611	monocyte	LPS	PC2_zscore	0.00334811718469828	0.507816872587476	0.566661547406596
ZNF611	monocyte	IAV	PC2_zscore	0.00602847206528853	0.324743458839832	0.605353460774726
ZNF611	monocyte	Tcruzi	PC2_zscore	0.00283512989815622	0.540591897914312	0.509550073096092
ZNF611	B	NI	PC2_zscore	0.00409403076843825	0.504012204157728	0.645476584939171
ZNF611	B	LPS	PC2_zscore	0.00346636954718087	0.518192847903419	0.621110361732776
ZNF611	B	IAV	PC2_zscore	0.00287150918418834	0.539163926209032	0.511129062371835
ZNF611	B	Tcruzi	PC2_zscore	0.00239391686764812	0.555734435030025	0.391501940733139
ZNF611	CD4T	NI	PC2_zscore	0.00330831126423151	0.520231509855794	0.634338678043608
ZNF611	CD4T	LPS	PC2_zscore	0.00308575088693597	0.529612984701339	0.594331962492046
ZNF611	CD4T	IAV	PC2_zscore	0.00281837052752654	0.541860776746731	0.527515105798402
ZNF611	CD4T	Tcruzi	PC2_zscore	0.00332751935784107	0.520032279180296	0.632299403228363
ZNF600	NK	NI	PC2_zscore	0.0629003019058049	5.21352320119726e-05	3.8769803413674
ZNF600	NK	LPS	PC2_zscore	0.0599215264128647	0.00026287028434085	3.88156307921423
ZNF600	NK	IAV	PC2_zscore	0.063176224372799	0.00010958706801559	3.71897191763374
ZNF600	NK	Tcruzi	PC2_zscore	0.064402578881118	5.68091102169999e-05	3.66250974754954
ZNF600	CD8T	NI	PC2_zscore	0.0492377949725359	0.0100547320114478	2.83227926385032
ZNF600	CD8T	LPS	PC2_zscore	0.0489013433532665	0.0149127824080946	2.67412944079978
ZNF600	CD8T	IAV	PC2_zscore	0.054527708635487	0.00457935571835166	3.06818204995172
ZNF600	CD8T	Tcruzi	PC2_zscore	0.045312101851402	0.0264829746338517	2.27879851087165
ZNF600	monocyte	NI	PC2_zscore	0.0662255937485819	6.23556226247583e-05	3.44006143294171
ZNF600	monocyte	LPS	PC2_zscore	0.067805936542038	0.000107728484255513	3.19934816204749
ZNF600	monocyte	IAV	PC2_zscore	0.0766316731230564	2.65285900976365e-05	2.66065623475621
ZNF600	monocyte	Tcruzi	PC2_zscore	0.0656928859720364	0.000149402018720059	3.27804734619958
ZNF600	B	NI	PC2_zscore	0.0415227414297873	0.0404190759564711	1.91994578774049
ZNF600	B	LPS	PC2_zscore	0.0473131168920273	0.0089727757385695	2.69748359001351
ZNF600	B	IAV	PC2_zscore	0.0441978310231278	0.0267565641953748	2.19068916816856
ZNF600	B	Tcruzi	PC2_zscore	0.058629516604855	0.000303786854873371	3.73950513236838
ZNF600	CD4T	NI	PC2_zscore	0.0538482173372316	0.00161966258869213	3.46537794274177
ZNF600	CD4T	LPS	PC2_zscore	0.0596360784326904	0.000134582371747458	3.95999316607648
ZNF600	CD4T	IAV	PC2_zscore	0.0572882753036013	0.000428792447762553	3.80698916567659
ZNF600	CD4T	Tcruzi	PC2_zscore	0.0536253024633606	0.00204868279731853	3.4136030794037
ZNF28	NK	NI	PC2_zscore	0.00105481911443309	0.757127483708481	0.165358783881267
ZNF28	NK	LPS	PC2_zscore	0.000907275872255184	0.758512960718445	0.133217502213731
ZNF28	NK	IAV	PC2_zscore	0.00169692707013757	0.732920586817914	0.222208586088501
ZNF28	NK	Tcruzi	PC2_zscore	0.00093654019728571	0.760728931950379	0.145699827188384
ZNF28	CD8T	NI	PC2_zscore	0.000579603234194187	0.770798775504506	0.0958537028809411
ZNF28	CD8T	LPS	PC2_zscore	0.00206276519523557	0.731013105606582	0.282228041564035
ZNF28	CD8T	IAV	PC2_zscore	0.000825379415044821	0.759311815090353	0.125847360615891
ZNF28	CD8T	Tcruzi	PC2_zscore	-1.06800995614658e-05	0.788595058625186	-0.00168819814011144
ZNF28	monocyte	NI	PC2_zscore	0.000604411827793251	0.749786940579156	0.08880802358091
ZNF28	monocyte	LPS	PC2_zscore	0.00223795260773749	0.709305422663509	0.287626224435895
ZNF28	monocyte	IAV	PC2_zscore	0.0138935470487941	0.319233645533448	0.723461007520825
ZNF28	monocyte	Tcruzi	PC2_zscore	3.5064836836801e-05	0.787838227274498	0.00566260134191515
ZNF28	B	NI	PC2_zscore	0.0016874094669942	0.73773836675834	0.261109238320486
ZNF28	B	LPS	PC2_zscore	0.00167543958199428	0.737945484996581	0.260360369060673
ZNF28	B	IAV	PC2_zscore	0.00104382544278232	0.756329582739805	0.174830178295993
ZNF28	B	Tcruzi	PC2_zscore	5.05519947306983e-05	0.787501381909601	0.00820669801788043
ZNF28	CD4T	NI	PC2_zscore	0.00151271708971508	0.740632070793324	0.249542523667337
ZNF28	CD4T	LPS	PC2_zscore	0.0003598501365286	0.778501986816461	0.0627859294718147
ZNF28	CD4T	IAV	PC2_zscore	0.000403258242209532	0.776839237267793	0.0700608954035653
ZNF28	CD4T	Tcruzi	PC2_zscore	0.000995047374319719	0.757163714741881	0.171637345275279
ZNF468	NK	NI	PC2_zscore	0.000622145118948255	0.757173539792623	0.100886993589395
ZNF468	NK	LPS	PC2_zscore	0.00102353385901119	0.744577907493937	0.144194194954596
ZNF468	NK	IAV	PC2_zscore	-3.01947122928225e-05	0.756920532281075	-0.00390084627284127
ZNF468	NK	Tcruzi	PC2_zscore	0.000720038752438123	0.754828339458421	0.115008782470932
ZNF468	CD8T	NI	PC2_zscore	0.000667608070938903	0.755488874184188	0.11153739315449
ZNF468	CD8T	LPS	PC2_zscore	0.000295397532888077	0.765824459403389	0.0484153397075995
ZNF468	CD8T	IAV	PC2_zscore	0.000881205885458482	0.746023937212887	0.127179781815215
ZNF468	CD8T	Tcruzi	PC2_zscore	0.00034979828622897	0.765217781700883	0.0595802842352263
ZNF468	monocyte	NI	PC2_zscore	0.00156748058958957	0.704140746961868	0.193028178604306
ZNF468	monocyte	LPS	PC2_zscore	0.00169461879436512	0.70781416109827	0.210520874793944
ZNF468	monocyte	IAV	PC2_zscore	0.00502868247712286	0.498770201050919	0.316531332716935
ZNF468	monocyte	Tcruzi	PC2_zscore	0.000546539674985793	0.75919104265626	0.0925099776460725
ZNF468	B	NI	PC2_zscore	0.000418912290667353	0.762906265060762	0.0724307652349576
ZNF468	B	LPS	PC2_zscore	0.000269090010123879	0.767797125465295	0.0465879942615201
ZNF468	B	IAV	PC2_zscore	0.000166363981746895	0.771111049813087	0.0285856449066232
ZNF468	B	Tcruzi	PC2_zscore	0.000286582277102078	0.767208867867786	0.0493236688877464
ZNF468	CD4T	NI	PC2_zscore	5.2934730820305e-05	0.775473318248923	0.00931576914338166
ZNF468	CD4T	LPS	PC2_zscore	0.000966349694380487	0.744879267955673	0.162257473078856
ZNF468	CD4T	IAV	PC2_zscore	0.000664206942701379	0.754548695156409	0.115431650313852
ZNF468	CD4T	Tcruzi	PC2_zscore	0.000254123278904835	0.768420178683243	0.0448338483337682
ZNF888	NK	NI	PC2_zscore	0.0012952706772935	0.693364485461568	0.113908503058362
ZNF888	NK	LPS	PC2_zscore	0.000284847929536029	0.710131416890168	0.0241606037513498
ZNF888	NK	IAV	PC2_zscore	0.00163521297354928	0.67962163822747	0.132894356846101
ZNF888	NK	Tcruzi	PC2_zscore	-0.00146857207906057	0.708251773094037	-0.119379613656905
ZNF888	CD8T	NI	PC2_zscore	-0.00249751148028863	0.688059744836815	-0.194352510793787
ZNF888	CD8T	LPS	PC2_zscore	-0.00122014465508916	0.71118964564992	-0.102409700779309
ZNF888	CD8T	IAV	PC2_zscore	0.00241566122666235	0.66918791454366	0.195760092665319
ZNF888	CD8T	Tcruzi	PC2_zscore	0.00419071545785209	0.643310812025861	0.299447309912698
ZNF888	monocyte	NI	PC2_zscore	0.00172208198634384	0.660475084618512	0.146882383879886
ZNF888	monocyte	LPS	PC2_zscore	0.00266575662958283	0.648217455695083	0.210576538621838
ZNF888	monocyte	IAV	PC2_zscore	-0.00649886407256221	0.489429311750657	-0.308091808935187
ZNF888	monocyte	Tcruzi	PC2_zscore	-0.00122265174591862	0.707035650496618	-0.111674998607995
ZNF888	B	NI	PC2_zscore	0.000611290184920534	0.705750170272212	0.0588997816834934
ZNF888	B	LPS	PC2_zscore	-0.0030802207466005	0.674715717229163	-0.233897760970415
ZNF888	B	IAV	PC2_zscore	0.00124714664849637	0.692967150557425	0.117505224657907
ZNF888	B	Tcruzi	PC2_zscore	0.000125994139797764	0.716190752457407	0.0119503946317747
ZNF888	CD4T	NI	PC2_zscore	0.000306815645144718	0.713274499865848	0.0300048799537161
ZNF888	CD4T	LPS	PC2_zscore	0.00188324934925958	0.680407158169066	0.172630921765448
ZNF888	CD4T	IAV	PC2_zscore	0.0037032379699027	0.647533277405982	0.289230838683186
ZNF888	CD4T	Tcruzi	PC2_zscore	0.000273442177420358	0.714688065952738	0.0262552691795702
ZNF816	NK	NI	PC2_zscore	0.00558038804181741	0.582243530918253	0.482706522503005
ZNF816	NK	LPS	PC2_zscore	0.00135927557149535	0.658425901503739	0.109572781690988
ZNF816	NK	IAV	PC2_zscore	0.00549154422765357	0.579271089015949	0.46192748524812
ZNF816	NK	Tcruzi	PC2_zscore	0.00414551690114205	0.609586622911984	0.387107595350999
ZNF816	CD8T	NI	PC2_zscore	0.00311380766995147	0.629722958415554	0.318626312618116
ZNF816	CD8T	LPS	PC2_zscore	0.00407722076613012	0.608655926524675	0.394210941046406
ZNF816	CD8T	IAV	PC2_zscore	0.00383058891834523	0.61074199490897	0.376335218563845
ZNF816	CD8T	Tcruzi	PC2_zscore	0.00297376761002226	0.632582448891105	0.304605848737417
ZNF816	monocyte	NI	PC2_zscore	0.0179345614648893	0.365167892912495	0.696886325921448
ZNF816	monocyte	LPS	PC2_zscore	0.00363298945589806	0.60825371417374	0.307341538062543
ZNF816	monocyte	IAV	PC2_zscore	0.00875899352079951	0.44541154335676	0.468409067580945
ZNF816	monocyte	Tcruzi	PC2_zscore	0.00226201928827468	0.649792487972896	0.216325424873232
ZNF816	B	NI	PC2_zscore	0.00212377306900639	0.654519142886945	0.219344588909726
ZNF816	B	LPS	PC2_zscore	0.00365871375348097	0.615970492665009	0.377220628009591
ZNF816	B	IAV	PC2_zscore	0.00366355364129498	0.61613159051423	0.374169305622785
ZNF816	B	Tcruzi	PC2_zscore	0.00467660100923	0.594820025285404	0.448082210201463
ZNF816	CD4T	NI	PC2_zscore	0.00663457988753817	0.553218899323354	0.580886240239598
ZNF816	CD4T	LPS	PC2_zscore	0.00524470798819949	0.575306390169072	0.527026833859231
ZNF816	CD4T	IAV	PC2_zscore	0.0020023954815358	0.658129571440625	0.215798259042105
ZNF816	CD4T	Tcruzi	PC2_zscore	0.00190054121249973	0.661716254960678	0.205286546392068
ZNF160	NK	NI	PC2_zscore	-0.000817444641986197	0.684104676547083	-0.0999934621802442
ZNF160	NK	LPS	PC2_zscore	-0.00339082263147686	0.607831324839065	-0.358614611109687
ZNF160	NK	IAV	PC2_zscore	-0.00588356060395278	0.542722190963027	-0.502209753006073
ZNF160	NK	Tcruzi	PC2_zscore	-0.00239183252792542	0.637788893541223	-0.268418139883
ZNF160	CD8T	NI	PC2_zscore	0.000227098365021614	0.697276359587729	0.0318360184104043
ZNF160	CD8T	LPS	PC2_zscore	-0.000618132354490919	0.688756308454497	-0.0801404216773068
ZNF160	CD8T	IAV	PC2_zscore	0.0034318513384761	0.596900176132196	0.361439529765829
ZNF160	CD8T	Tcruzi	PC2_zscore	-0.0019592885733825	0.639762244333267	-0.257161968765403
ZNF160	monocyte	NI	PC2_zscore	-0.00102410525921142	0.660563114062997	-0.124747318764138
ZNF160	monocyte	LPS	PC2_zscore	0.00711751983666163	0.474353667030066	0.557783852579621
ZNF160	monocyte	IAV	PC2_zscore	0.00120351023556108	0.584443720110202	0.0952765623973033
ZNF160	monocyte	Tcruzi	PC2_zscore	-0.00743662669347623	0.530289603537425	-0.607866269409202
ZNF160	B	NI	PC2_zscore	-0.00191554964207757	0.642289941361559	-0.248504995028754
ZNF160	B	LPS	PC2_zscore	0.00338096997646744	0.591582129664052	0.403732581069278
ZNF160	B	IAV	PC2_zscore	-0.00457686052610999	0.571572975071751	-0.478947021224381
ZNF160	B	Tcruzi	PC2_zscore	0.000729684899316906	0.680415811474917	0.0956628912039732
ZNF160	CD4T	NI	PC2_zscore	0.00357454073880591	0.564191513555266	0.488942698614761
ZNF160	CD4T	LPS	PC2_zscore	-0.000907531212716985	0.668774176600787	-0.14803713150928
ZNF160	CD4T	IAV	PC2_zscore	0.00402730681003719	0.553803411680112	0.522440792432478
ZNF160	CD4T	Tcruzi	PC2_zscore	-0.00199807053948268	0.625853097519423	-0.29855698874945
ZNF347	NK	NI	PC2_zscore	0.00633836952337816	0.563662717945489	0.536622011565756
ZNF347	NK	LPS	PC2_zscore	0.00836483141318062	0.536421021370881	0.601926680640192
ZNF347	NK	IAV	PC2_zscore	0.00708467712205166	0.549637974476463	0.555342009027168
ZNF347	NK	Tcruzi	PC2_zscore	0.00803432658489965	0.540799023554109	0.59739733550136
ZNF347	CD8T	NI	PC2_zscore	0.00639859279465364	0.560951388444541	0.55083848226939
ZNF347	CD8T	LPS	PC2_zscore	0.00538847641930983	0.580551814877574	0.468702619419709
ZNF347	CD8T	IAV	PC2_zscore	0.00529464634403512	0.57895641291547	0.470088548835928
ZNF347	CD8T	Tcruzi	PC2_zscore	0.00698051404902367	0.551473613168054	0.576506504643987
ZNF347	monocyte	NI	PC2_zscore	0.00537942163700415	0.565131070253054	0.44684876973863
ZNF347	monocyte	LPS	PC2_zscore	0.00679074997824	0.54943767556339	0.54091042082272
ZNF347	monocyte	IAV	PC2_zscore	0.027650062044142	0.139975095405574	1.08582123281242
ZNF347	monocyte	Tcruzi	PC2_zscore	0.00772797472584141	0.539749724149071	0.618175095119069
ZNF347	B	NI	PC2_zscore	0.00558968214065226	0.573244309148656	0.518835648679774
ZNF347	B	LPS	PC2_zscore	0.00414010764581505	0.60719808742602	0.387660949291254
ZNF347	B	IAV	PC2_zscore	0.00487965387270141	0.589362511045038	0.45765367038769
ZNF347	B	Tcruzi	PC2_zscore	0.0077757591118636	0.537811535396271	0.608092983703242
ZNF347	CD4T	NI	PC2_zscore	0.00636909548290338	0.555530058606603	0.580298720521402
ZNF347	CD4T	LPS	PC2_zscore	0.00772584965523261	0.535296126553577	0.634608425222919
ZNF347	CD4T	IAV	PC2_zscore	0.00579015495671303	0.568523745701156	0.538145918249087
ZNF347	CD4T	Tcruzi	PC2_zscore	0.00604533446565664	0.563184572010677	0.55464943701435
ZNF665	NK	NI	PC2_zscore	0.00102584580525056	0.776998038796569	0.122967544894127
ZNF665	NK	LPS	PC2_zscore	0.00111136096199522	0.773173723725331	0.123477454359396
ZNF665	NK	IAV	PC2_zscore	0.00207376257484617	0.749964954197421	0.213093434540871
ZNF665	NK	Tcruzi	PC2_zscore	0.00197104168460515	0.75832195254077	0.216050655928893
ZNF665	CD8T	NI	PC2_zscore	0.00118514405442482	0.773124487926803	0.146208584500431
ZNF665	CD8T	LPS	PC2_zscore	0.00231903151997373	0.750387131528204	0.246367967121228
ZNF665	CD8T	IAV	PC2_zscore	0.00153410502827554	0.762158813751573	0.178532143973992
ZNF665	CD8T	Tcruzi	PC2_zscore	0.00101419776903791	0.77680223224936	0.127366193314538
ZNF665	monocyte	NI	PC2_zscore	0.00309641666794574	0.718343460989643	0.236185899850398
ZNF665	monocyte	LPS	PC2_zscore	0.000376171991850902	0.767782475707944	0.0336081559603415
ZNF665	monocyte	IAV	PC2_zscore	0.0216725684250719	0.333426041873443	0.683217285913166
ZNF665	monocyte	Tcruzi	PC2_zscore	0.00113522886242469	0.774885166371297	0.135770662087521
ZNF665	B	NI	PC2_zscore	0.0005455401471691	0.788279230149834	0.0719739010282656
ZNF665	B	LPS	PC2_zscore	0.000658077939405363	0.785249992463762	0.0874460994467
ZNF665	B	IAV	PC2_zscore	0.000971365291829101	0.777066423226514	0.127913237288651
ZNF665	B	Tcruzi	PC2_zscore	0.00144529869347371	0.765731241551183	0.182282397479512
ZNF665	CD4T	NI	PC2_zscore	0.0011953879513814	0.771453666993769	0.155225633044541
ZNF665	CD4T	LPS	PC2_zscore	0.000771114519997375	0.782429271847565	0.0996747656702541
ZNF665	CD4T	IAV	PC2_zscore	0.000691837452134388	0.784399246954307	0.0891242299218006
ZNF665	CD4T	Tcruzi	PC2_zscore	0.00070118965106328	0.784196098720987	0.090895330109161
ZNF677	NK	NI	PC2_zscore	0.109704444928967	0.000868093772355779	2.47232920017376
ZNF677	NK	LPS	PC2_zscore	0.0773391581662613	0.00993341951165437	2.1687465129819
ZNF677	NK	IAV	PC2_zscore	0.112111892334795	0.000829590397226565	2.49872959230626
ZNF677	NK	Tcruzi	PC2_zscore	0.0684614335177988	0.0213600906399193	1.91337460699267
ZNF677	CD8T	NI	PC2_zscore	0.0832311286325754	0.00373654273700147	2.31960251832331
ZNF677	CD8T	LPS	PC2_zscore	0.0961357044884775	0.00210548453788454	2.34212245983011
ZNF677	CD8T	IAV	PC2_zscore	0.0629059242771383	0.0279682425327404	1.75311870197815
ZNF677	CD8T	Tcruzi	PC2_zscore	0.0703665528262925	0.011825454210665	2.05439119605609
ZNF677	monocyte	NI	PC2_zscore	0.0786425434924985	0.00269137174091387	2.61076570533902
ZNF677	monocyte	LPS	PC2_zscore	0.0896766035737163	0.00173645356104499	2.70644574571736
ZNF677	monocyte	IAV	PC2_zscore	0.067529658972983	0.0269695595642019	1.9412671830466
ZNF677	monocyte	Tcruzi	PC2_zscore	0.0551762331539267	0.0314953727227603	1.84774991863981
ZNF677	B	NI	PC2_zscore	0.017750585739575	0.274347293915309	0.575995908498013
ZNF677	B	LPS	PC2_zscore	0.0097471324846651	0.370654276261111	0.305568426804111
ZNF677	B	IAV	PC2_zscore	0.0345053811485125	0.116795332035713	1.17939151451431
ZNF677	B	Tcruzi	PC2_zscore	0.0379207077500851	0.100120817392818	1.26779414898578
ZNF677	CD4T	NI	PC2_zscore	0.0337816581417743	0.118862780008527	1.1717076916946
ZNF677	CD4T	LPS	PC2_zscore	0.0414254707510769	0.067421771616093	1.49307591032287
ZNF677	CD4T	IAV	PC2_zscore	0.0574959268817424	0.0191363154987322	2.01479595111106
ZNF677	CD4T	Tcruzi	PC2_zscore	0.0563786707893453	0.0248441259521072	1.8943977028339
ZNF845	NK	NI	PC2_zscore	2.19944833825508e-05	0.799488224249848	0.00339613690705872
ZNF845	NK	LPS	PC2_zscore	-0.000135908004767279	0.792604468395133	-0.0197511814737733
ZNF845	NK	IAV	PC2_zscore	0.000433461688074256	0.799376225177315	0.0576171059739699
ZNF845	NK	Tcruzi	PC2_zscore	0.000581626934437406	0.803405113769596	0.0836701546400466
ZNF845	CD8T	NI	PC2_zscore	-8.15061179757039e-05	0.797500547240363	-0.0134603305172924
ZNF845	CD8T	LPS	PC2_zscore	-7.25715077943361e-05	0.796858685036335	-0.0115198443616276
ZNF845	CD8T	IAV	PC2_zscore	-0.00119693301452157	0.763604249874599	-0.161258415608694
ZNF845	CD8T	Tcruzi	PC2_zscore	-0.00111217164936915	0.766392879891407	-0.176090763181904
ZNF845	monocyte	NI	PC2_zscore	0.00681918841872115	0.628711124434533	0.418325294706163
ZNF845	monocyte	LPS	PC2_zscore	0.000229378752997422	0.789199409398896	0.0310334074064624
ZNF845	monocyte	IAV	PC2_zscore	0.00827453024836065	0.509283500319541	0.443868431952257
ZNF845	monocyte	Tcruzi	PC2_zscore	-0.000982013265132912	0.770461550348415	-0.154954937865671
ZNF845	B	NI	PC2_zscore	-0.000203916691148941	0.793811963991938	-0.0343502691265104
ZNF845	B	LPS	PC2_zscore	-0.00125794619114098	0.761789227075214	-0.197343000935664
ZNF845	B	IAV	PC2_zscore	0.00050096406837275	0.802626657418197	0.0785624863873116
ZNF845	B	Tcruzi	PC2_zscore	-0.000329853510870978	0.789851759829628	-0.055165643219937
ZNF845	CD4T	NI	PC2_zscore	-0.00162242138117014	0.746581438975238	-0.262271967421089
ZNF845	CD4T	LPS	PC2_zscore	-0.000115905833359532	0.797704713213423	-0.0212619418807585
ZNF845	CD4T	IAV	PC2_zscore	8.19328913538837e-05	0.804667731421551	0.01470816033733
ZNF845	CD4T	Tcruzi	PC2_zscore	0.000394830829154649	0.802707827884491	0.0676819034656666
ZNF525	NK	NI	PC2_zscore	0.0146525640203746	0.365724036172371	0.841883929236268
ZNF525	NK	LPS	PC2_zscore	0.0140528046078901	0.369629216978537	0.843894045154021
ZNF525	NK	IAV	PC2_zscore	0.0098338762039014	0.412327077655227	0.707136030009151
ZNF525	NK	Tcruzi	PC2_zscore	0.0119233265045861	0.387967864835475	0.804685133555842
ZNF525	CD8T	NI	PC2_zscore	0.0104871735309483	0.396145166595682	0.805374243468892
ZNF525	CD8T	LPS	PC2_zscore	0.00968505604538321	0.411656334259276	0.745549818724926
ZNF525	CD8T	IAV	PC2_zscore	0.00996965370510855	0.403767382941315	0.760343659232424
ZNF525	CD8T	Tcruzi	PC2_zscore	0.00781943569082975	0.442313585674507	0.642935562794702
ZNF525	monocyte	NI	PC2_zscore	0.0210682659206287	0.269654079724489	0.9048735826496
ZNF525	monocyte	LPS	PC2_zscore	0.0132370205098774	0.373444475669795	0.821741205330374
ZNF525	monocyte	IAV	PC2_zscore	0.0263867643950845	0.166070647669701	1.06130715897405
ZNF525	monocyte	Tcruzi	PC2_zscore	0.0102349096991321	0.406620906820529	0.75681660505093
ZNF525	B	NI	PC2_zscore	0.00774259618471795	0.443142535079067	0.649051687214666
ZNF525	B	LPS	PC2_zscore	0.00769143524461751	0.442866683943484	0.650468372900412
ZNF525	B	IAV	PC2_zscore	0.00884031393240837	0.420534526967946	0.722996662733432
ZNF525	B	Tcruzi	PC2_zscore	0.0116976972863773	0.382243734385065	0.818689653197286
ZNF525	CD4T	NI	PC2_zscore	0.00882172294716476	0.411840306914694	0.773502478116933
ZNF525	CD4T	LPS	PC2_zscore	0.00745338515680462	0.440612664464807	0.677052490758611
ZNF525	CD4T	IAV	PC2_zscore	0.00872584747412156	0.413302123765732	0.770555900795307
ZNF525	CD4T	Tcruzi	PC2_zscore	0.0131079398336173	0.362649087654246	0.909602650436595
ZNF765	NK	NI	PC2_zscore	0.000711531187135735	0.907406164455078	0.14344755870687
ZNF765	NK	LPS	PC2_zscore	-0.000163612858081627	0.927399390953425	-0.0317972774992125
ZNF765	NK	IAV	PC2_zscore	0.000396704512026335	0.913077053088285	0.0805697798937303
ZNF765	NK	Tcruzi	PC2_zscore	0.000115195918873377	0.92258964548362	0.0253796352724916
ZNF765	CD8T	NI	PC2_zscore	0.000591219945760165	0.909336302245316	0.131314106528598
ZNF765	CD8T	LPS	PC2_zscore	0.000349594815775948	0.916147654750558	0.0792944840258857
ZNF765	CD8T	IAV	PC2_zscore	0.000169021431429242	0.920038916309738	0.0384090784168342
ZNF765	CD8T	Tcruzi	PC2_zscore	0.000489758227976088	0.912040398465743	0.111804439037873
ZNF765	monocyte	NI	PC2_zscore	0.000258557877672371	0.913473312204231	0.0596590058768934
ZNF765	monocyte	LPS	PC2_zscore	-1.09456850655318e-05	0.921188983169815	-0.00232540872358397
ZNF765	monocyte	IAV	PC2_zscore	0.0415959451981692	0.081671962336857	1.62995366765566
ZNF765	monocyte	Tcruzi	PC2_zscore	-0.000220674699447081	0.92477370587848	-0.0516061138407599
ZNF765	B	NI	PC2_zscore	8.49434592473978e-05	0.923739636882632	0.021135780314116
ZNF765	B	LPS	PC2_zscore	0.000647214742105961	0.907300506365396	0.144766567400884
ZNF765	B	IAV	PC2_zscore	4.50097530507678e-05	0.924903470571505	0.0110903975042877
ZNF765	B	Tcruzi	PC2_zscore	0.000517406060809065	0.911063446515153	0.119117734457481
ZNF765	CD4T	NI	PC2_zscore	-0.00039473870821896	0.918008671548924	-0.096254196649392
ZNF765	CD4T	LPS	PC2_zscore	0.000636035593953974	0.905691804259431	0.154761902991029
ZNF765	CD4T	IAV	PC2_zscore	0.000909809503191011	0.89892086451084	0.194749205803752
ZNF765	CD4T	Tcruzi	PC2_zscore	-0.00055072504580589	0.914047446943779	-0.123765480015134
ZNF761	NK	NI	PC2_zscore	-0.00413173719085353	0.549942038046314	-0.433330255014118
ZNF761	NK	LPS	PC2_zscore	-0.00528945949946075	0.525227610282015	-0.490103176142484
ZNF761	NK	IAV	PC2_zscore	-0.000917028894170064	0.594657282557264	-0.0712545892249655
ZNF761	NK	Tcruzi	PC2_zscore	-0.00540041330463864	0.525459697502877	-0.508116372080968
ZNF761	CD8T	NI	PC2_zscore	-0.00377867709671266	0.556489836056826	-0.418525316377908
ZNF761	CD8T	LPS	PC2_zscore	-0.00210092872264599	0.598177592275567	-0.213469948874599
ZNF761	CD8T	IAV	PC2_zscore	-0.00342781128786419	0.561922857193164	-0.365389070713783
ZNF761	CD8T	Tcruzi	PC2_zscore	-0.0040299002324035	0.550368842879034	-0.442534597348623
ZNF761	monocyte	NI	PC2_zscore	-0.00243711861367217	0.564119325370336	-0.235065032295571
ZNF761	monocyte	LPS	PC2_zscore	-0.00288875760503304	0.560641535883755	-0.277863809790024
ZNF761	monocyte	IAV	PC2_zscore	-0.0032174748255477	0.445747473945085	-0.200519747311947
ZNF761	monocyte	Tcruzi	PC2_zscore	-0.00565065294329525	0.515131577183865	-0.561290621079052
ZNF761	B	NI	PC2_zscore	-0.00285240140551873	0.581083702820997	-0.32165379352381
ZNF761	B	LPS	PC2_zscore	-0.00372341047774615	0.556907698412403	-0.422268758143049
ZNF761	B	IAV	PC2_zscore	-0.00459351060090855	0.536023321682334	-0.494456419098194
ZNF761	B	Tcruzi	PC2_zscore	-0.00230086972650769	0.596145194791534	-0.249717723719607
ZNF761	CD4T	NI	PC2_zscore	-0.00577016859405832	0.506322678435335	-0.594805556769902
ZNF761	CD4T	LPS	PC2_zscore	-0.00399789777197302	0.546218527044338	-0.476481481453731
ZNF761	CD4T	IAV	PC2_zscore	-0.00286053235614004	0.581173837680612	-0.337472203594671
ZNF761	CD4T	Tcruzi	PC2_zscore	-0.00465110688712631	0.53067349463535	-0.525367706746965
ZNF813	NK	NI	PC2_zscore	0.00855558822765603	0.392266069673995	0.724951239654524
ZNF813	NK	LPS	PC2_zscore	0.00904171923518308	0.383911673871088	0.734608946614396
ZNF813	NK	IAV	PC2_zscore	0.0093443048472731	0.37431573821164	0.745464024032323
ZNF813	NK	Tcruzi	PC2_zscore	0.00787894744831542	0.40596411033551	0.668388381695209
ZNF813	CD8T	NI	PC2_zscore	0.00765212652038179	0.408333997104278	0.675945969367921
ZNF813	CD8T	LPS	PC2_zscore	0.00731968774884154	0.416326078778176	0.630056015761317
ZNF813	CD8T	IAV	PC2_zscore	0.0080644434635851	0.396659014443135	0.698150280796004
ZNF813	CD8T	Tcruzi	PC2_zscore	0.00904547118564034	0.380125693984645	0.773642548666435
ZNF813	monocyte	NI	PC2_zscore	0.009053411850991	0.364630544760077	0.745805945769722
ZNF813	monocyte	LPS	PC2_zscore	0.0119937445582916	0.322754155827373	0.835779225587027
ZNF813	monocyte	IAV	PC2_zscore	0.0104560159531211	0.277960697745838	0.597768747922977
ZNF813	monocyte	Tcruzi	PC2_zscore	0.00887377081813775	0.384372353248813	0.762512572637849
ZNF813	B	NI	PC2_zscore	0.00930398034245874	0.373601553733522	0.791101984910081
ZNF813	B	LPS	PC2_zscore	0.00783732862945497	0.402428913612102	0.706518515280535
ZNF813	B	IAV	PC2_zscore	0.00940330513651589	0.372529303218449	0.790300801504028
ZNF813	B	Tcruzi	PC2_zscore	0.00709437420772057	0.421222535347253	0.63350383328233
ZNF813	CD4T	NI	PC2_zscore	0.00843689776911538	0.384393974584125	0.780732970322367
ZNF813	CD4T	LPS	PC2_zscore	0.0070310418283131	0.419747163788219	0.655627100968337
ZNF813	CD4T	IAV	PC2_zscore	0.00636510512997718	0.439539409851263	0.575872801175085
ZNF813	CD4T	Tcruzi	PC2_zscore	0.0100607422391472	0.358550476272452	0.849624832906796
ZNF331	NK	NI	PC2_zscore	0.0110724811845855	0.36845473237059	1.00571264049589
ZNF331	NK	LPS	PC2_zscore	0.0097261615975025	0.392025496532162	0.83365791067103
ZNF331	NK	IAV	PC2_zscore	0.0115781352002444	0.360992377143105	1.00402839300341
ZNF331	NK	Tcruzi	PC2_zscore	0.0107535293398013	0.373683334682067	0.988151791649207
ZNF331	CD8T	NI	PC2_zscore	0.0099898711309081	0.38835204877131	0.934618200369307
ZNF331	CD8T	LPS	PC2_zscore	0.0109992885223649	0.368014453060907	1.0160821705694
ZNF331	CD8T	IAV	PC2_zscore	0.0107040550594222	0.372393472431909	0.993280674385886
ZNF331	CD8T	Tcruzi	PC2_zscore	0.010678215046166	0.372065688629201	1.00744863094354
ZNF331	monocyte	NI	PC2_zscore	0.0140307311216105	0.313425643788533	0.98277056894239
ZNF331	monocyte	LPS	PC2_zscore	0.0107471364127061	0.372078742234049	0.96679222584622
ZNF331	monocyte	IAV	PC2_zscore	-0.00727370312947754	0.381419155177613	-0.186293274629885
ZNF331	monocyte	Tcruzi	PC2_zscore	0.0111725701501924	0.366368505258983	1.01619806285393
ZNF331	B	NI	PC2_zscore	0.0102731291356066	0.381566715818517	0.964525250555366
ZNF331	B	LPS	PC2_zscore	0.0106170285886214	0.373913617746203	0.995556119465912
ZNF331	B	IAV	PC2_zscore	0.0101662707413232	0.384587180090146	0.947453131863395
ZNF331	B	Tcruzi	PC2_zscore	0.010680774531701	0.373230987140115	0.995387240641244
ZNF331	CD4T	NI	PC2_zscore	0.0106677571050542	0.36794776012342	1.03174006669168
ZNF331	CD4T	LPS	PC2_zscore	0.0108848074982913	0.364014537221319	1.04837785391813
ZNF331	CD4T	IAV	PC2_zscore	0.0109907771982277	0.36371775526341	1.04630047279187
ZNF331	CD4T	Tcruzi	PC2_zscore	0.0108286511399058	0.365661584882353	1.03995905930988
MYADM	NK	NI	PC2_zscore	-0.0349620211626178	0.013609296402572	-2.09154353647391
MYADM	NK	LPS	PC2_zscore	-0.02877837697424	0.047469343907374	-1.80953676525282
MYADM	NK	IAV	PC2_zscore	-0.0341420206401318	0.0168967124635373	-2.08607924687369
MYADM	NK	Tcruzi	PC2_zscore	-0.0324535582429463	0.0239513971316334	-2.0117447348748
MYADM	CD8T	NI	PC2_zscore	-0.033313618410184	0.00888289167264777	-2.39313543233444
MYADM	CD8T	LPS	PC2_zscore	-0.0439876038422361	0.00339191089085422	-2.00833324957447
MYADM	CD8T	IAV	PC2_zscore	-0.0289882742668613	0.0390152804796978	-1.86590753304535
MYADM	CD8T	Tcruzi	PC2_zscore	-0.0286734721971518	0.0303269687449377	-2.03666432170928
MYADM	monocyte	NI	PC2_zscore	-0.027909282166355	0.0440538154786331	-1.88422694397184
MYADM	monocyte	LPS	PC2_zscore	-0.0363237759700838	0.010216731329698	-2.16982234234588
MYADM	monocyte	IAV	PC2_zscore	-0.0403056902931892	0.00390661087860456	-2.11821026182618
MYADM	monocyte	Tcruzi	PC2_zscore	-0.0283549230870474	0.043124564067062	-1.87625437548311
MYADM	B	NI	PC2_zscore	-0.0350754941489856	0.0146421668560645	-1.95583562221478
MYADM	B	LPS	PC2_zscore	-0.0354712110772897	0.0135341407686552	-1.957663348656
MYADM	B	IAV	PC2_zscore	-0.0286345071063615	0.0507021272612667	-1.711642347506
MYADM	B	Tcruzi	PC2_zscore	-0.0340425441008871	0.018103044266509	-1.94407077405372
MYADM	CD4T	NI	PC2_zscore	-0.0227049645472656	0.0844012130942751	-1.48933554922953
MYADM	CD4T	LPS	PC2_zscore	-0.0301060400469102	0.0133391724024335	-2.36636192001331
MYADM	CD4T	IAV	PC2_zscore	-0.0293478270873164	0.0178453020478287	-2.26027113351126
MYADM	CD4T	Tcruzi	PC2_zscore	-0.0346741326222079	0.00469991461609021	-2.56058411231567
NDUFA3	NK	NI	PC2_zscore	0.00539695536202545	0.279848401367627	0.917221091272211
NDUFA3	NK	LPS	PC2_zscore	0.00260965154314909	0.378872057557412	0.327133404343295
NDUFA3	NK	IAV	PC2_zscore	0.00382704139235764	0.334251799654921	0.568382754924323
NDUFA3	NK	Tcruzi	PC2_zscore	0.00636113201505805	0.254580231515945	0.992195540553215
NDUFA3	CD8T	NI	PC2_zscore	0.00737769678793387	0.231958393965029	1.06970767648155
NDUFA3	CD8T	LPS	PC2_zscore	0.00420322619679259	0.325495673194571	0.713850281927885
NDUFA3	CD8T	IAV	PC2_zscore	0.00609165557794259	0.256354060380514	0.981919854644512
NDUFA3	CD8T	Tcruzi	PC2_zscore	0.00413307964745486	0.328815744102856	0.717137009612293
NDUFA3	monocyte	NI	PC2_zscore	0.00433936961600616	0.306994611148551	0.703103688554473
NDUFA3	monocyte	LPS	PC2_zscore	0.00496341319881456	0.288395454740178	0.812812417329535
NDUFA3	monocyte	IAV	PC2_zscore	0.00678586877138212	0.1797729599798	0.915806955201727
NDUFA3	monocyte	Tcruzi	PC2_zscore	0.00634944096800102	0.251724865735459	1.02194226319549
NDUFA3	B	NI	PC2_zscore	0.00486518024082766	0.295572254605079	0.876070852061516
NDUFA3	B	LPS	PC2_zscore	0.0039605717650824	0.337075169662487	0.664741688829706
NDUFA3	B	IAV	PC2_zscore	0.00377227924990009	0.345319415725134	0.604257356322092
NDUFA3	B	Tcruzi	PC2_zscore	0.00306547069745133	0.375900056379695	0.444540096910967
NDUFA3	CD4T	NI	PC2_zscore	0.00664735487421279	0.234574175458024	1.14243370696694
NDUFA3	CD4T	LPS	PC2_zscore	0.00505899516427065	0.277731942788888	1.00947369879928
NDUFA3	CD4T	IAV	PC2_zscore	0.00637848446602131	0.238668987904316	1.1401358422784
NDUFA3	CD4T	Tcruzi	PC2_zscore	0.00696259598042505	0.232057137285481	1.1260554595299
TFPT	NK	NI	PC2_zscore	0.00034695406479479	0.761752153026766	0.0379039719268271
TFPT	NK	LPS	PC2_zscore	-0.00113031964790153	0.773195979817055	-0.110925050187644
TFPT	NK	IAV	PC2_zscore	0.00560625713432376	0.651028258881765	0.384143776484574
TFPT	NK	Tcruzi	PC2_zscore	0.0017821179679726	0.730230640745519	0.183358007463911
TFPT	CD8T	NI	PC2_zscore	0.000427764434808135	0.760366200037863	0.0519078541540813
TFPT	CD8T	LPS	PC2_zscore	0.0010092013953995	0.74520879723688	0.115472770474717
TFPT	CD8T	IAV	PC2_zscore	0.00115967864002125	0.739221936639125	0.129785254190562
TFPT	CD8T	Tcruzi	PC2_zscore	0.00210675521088988	0.717274237678885	0.239942693520284
TFPT	monocyte	NI	PC2_zscore	0.00213700209863527	0.700796373510019	0.242162785970598
TFPT	monocyte	LPS	PC2_zscore	-0.0123417687938972	0.531102137721365	-0.584182698679222
TFPT	monocyte	IAV	PC2_zscore	-0.0102896854007972	0.494296741712901	-0.522340891578082
TFPT	monocyte	Tcruzi	PC2_zscore	0.00231820906748864	0.708429264393295	0.272798027886721
TFPT	B	NI	PC2_zscore	0.00298861233377839	0.697094764317515	0.311755914686664
TFPT	B	LPS	PC2_zscore	-0.00096759824853877	0.77351720196736	-0.109756646678547
TFPT	B	IAV	PC2_zscore	0.00165934849841066	0.729212588802594	0.188843333148832
TFPT	B	Tcruzi	PC2_zscore	-0.002737649387269	0.735786774090893	-0.257202978075328
TFPT	CD4T	NI	PC2_zscore	0.00148794788150546	0.725257339382211	0.212099385808798
TFPT	CD4T	LPS	PC2_zscore	-0.00091306759301397	0.765174767494784	-0.123518746926285
TFPT	CD4T	IAV	PC2_zscore	-0.00038974631063465	0.782049582035363	-0.053387913356047
TFPT	CD4T	Tcruzi	PC2_zscore	0.00398882249030758	0.662155978926614	0.434563206164825
PRPF31	NK	NI	PC2_zscore	0.000306810093908992	0.875435386050328	0.117463745284928
PRPF31	NK	LPS	PC2_zscore	0.000163382530958391	0.877162565796756	0.0533287916595636
PRPF31	NK	IAV	PC2_zscore	0.000276903951268976	0.868430515099588	0.0774196997782262
PRPF31	NK	Tcruzi	PC2_zscore	0.000303992212825003	0.875653906048375	0.116628095111554
PRPF31	CD8T	NI	PC2_zscore	0.000137858930658202	0.881879153731475	0.0532213896906106
PRPF31	CD8T	LPS	PC2_zscore	0.000241199426124642	0.87746472696849	0.0953922110456146
PRPF31	CD8T	IAV	PC2_zscore	0.000302536025972589	0.873039245309018	0.100227771974505
PRPF31	CD8T	Tcruzi	PC2_zscore	0.00028308186882344	0.876245714964526	0.1158284734215
PRPF31	monocyte	NI	PC2_zscore	0.000663045490207642	0.845549493516763	0.176846329367229
PRPF31	monocyte	LPS	PC2_zscore	0.000893715187238505	0.838984393880524	0.203682362744418
PRPF31	monocyte	IAV	PC2_zscore	-0.0158615013254161	0.29020959461062	-0.931854118413545
PRPF31	monocyte	Tcruzi	PC2_zscore	0.000194751975145238	0.87981853577073	0.0785459737824942
PRPF31	B	NI	PC2_zscore	0.000304877189708314	0.875359326691764	0.124327434868664
PRPF31	B	LPS	PC2_zscore	0.000230031425420908	0.878423528264514	0.0944617835696954
PRPF31	B	IAV	PC2_zscore	0.000196250998887796	0.879701236170582	0.0785974799311518
PRPF31	B	Tcruzi	PC2_zscore	0.00034319908644259	0.873926856097884	0.136619195867033
PRPF31	CD4T	NI	PC2_zscore	0.000303222935257714	0.874958436936186	0.131030368597029
PRPF31	CD4T	LPS	PC2_zscore	0.000343576079743839	0.872979364998213	0.145900689643596
PRPF31	CD4T	IAV	PC2_zscore	0.000365936114535971	0.872220269991069	0.151238351193058
PRPF31	CD4T	Tcruzi	PC2_zscore	0.000133104135546903	0.882992381967939	0.0539007132791072
CNOT3	NK	NI	PC2_zscore	-0.00260467921767751	0.533051939597399	-0.198801317989592
CNOT3	NK	LPS	PC2_zscore	0.00429945339549131	0.447934672908638	0.327278844738317
CNOT3	NK	IAV	PC2_zscore	0.00171039864251734	0.509568335202786	0.13105823471491
CNOT3	NK	Tcruzi	PC2_zscore	-0.00311485920429928	0.521790036999327	-0.232354496308805
CNOT3	CD8T	NI	PC2_zscore	0.00689385912657108	0.362464442181302	0.595130914346233
CNOT3	CD8T	LPS	PC2_zscore	0.00114815697485288	0.527586151982007	0.0998193087230531
CNOT3	CD8T	IAV	PC2_zscore	0.00343328550902912	0.462163916365829	0.286847934542429
CNOT3	CD8T	Tcruzi	PC2_zscore	4.85793706933593e-06	0.563602478146106	0.000445906190695656
CNOT3	monocyte	NI	PC2_zscore	0.00561913305883901	0.369926543840716	0.544533295632647
CNOT3	monocyte	LPS	PC2_zscore	-0.00572616648498171	0.414212356775835	-0.491893520297114
CNOT3	monocyte	IAV	PC2_zscore	-0.00132672874084409	0.519688772294133	-0.100140313849705
CNOT3	monocyte	Tcruzi	PC2_zscore	-0.0023336497939801	0.521445884367749	-0.219273157147274
CNOT3	B	NI	PC2_zscore	-0.00289591470857927	0.509603631046088	-0.250769000360539
CNOT3	B	LPS	PC2_zscore	0.00659920679564137	0.3736203867646	0.558056722846669
CNOT3	B	IAV	PC2_zscore	-0.00745317048977437	0.405951765812273	-0.543728889321835
CNOT3	B	Tcruzi	PC2_zscore	0.0135124315228177	0.255617331609273	0.894649765239953
CNOT3	CD4T	NI	PC2_zscore	-0.005686644200371	0.387394826586789	-0.580851367877825
CNOT3	CD4T	LPS	PC2_zscore	0.00336564778393435	0.433598579687844	0.391942124380102
CNOT3	CD4T	IAV	PC2_zscore	0.00371775779869186	0.425785107089794	0.415420233603347
CNOT3	CD4T	Tcruzi	PC2_zscore	0.0165272020632093	0.198598052768986	1.22079697882327
LENG1	NK	NI	PC2_zscore	-0.00013968872315389	0.833054740214781	-0.0380874196333765
LENG1	NK	LPS	PC2_zscore	-0.000405016327960821	0.821966273001869	-0.0988731884872181
LENG1	NK	IAV	PC2_zscore	-0.00081355245419476	0.802344213740088	-0.149165668358784
LENG1	NK	Tcruzi	PC2_zscore	-0.000252290658053436	0.829576994776288	-0.0701148048321947
LENG1	CD8T	NI	PC2_zscore	-0.000497229794279308	0.820599579248845	-0.142876867137228
LENG1	CD8T	LPS	PC2_zscore	-0.000247995003700929	0.829279293471409	-0.0710000633747977
LENG1	CD8T	IAV	PC2_zscore	-0.00017105261968581	0.827564210568713	-0.0423332839848336
LENG1	CD8T	Tcruzi	PC2_zscore	-0.00031772296315391	0.827313154815593	-0.0947046686799289
LENG1	monocyte	NI	PC2_zscore	0.00663801580591853	0.630479717105275	0.464480770768587
LENG1	monocyte	LPS	PC2_zscore	-0.000639351398685463	0.798927317238917	-0.134726503547806
LENG1	monocyte	IAV	PC2_zscore	0.0036639091847962	0.618650857992978	0.298774901762123
LENG1	monocyte	Tcruzi	PC2_zscore	-9.86380918501454e-05	0.835217888777526	-0.0276760862442706
LENG1	B	NI	PC2_zscore	-0.000372994773266725	0.825249137423715	-0.109672404588523
LENG1	B	LPS	PC2_zscore	-0.000309210092281227	0.827656959126867	-0.0915747028611436
LENG1	B	IAV	PC2_zscore	-0.000344866018373116	0.826360212913919	-0.100899568210513
LENG1	B	Tcruzi	PC2_zscore	-0.000294549386142556	0.828219545961464	-0.0864346949615867
LENG1	CD4T	NI	PC2_zscore	-0.00034556029503686	0.825610459166819	-0.111532361648693
LENG1	CD4T	LPS	PC2_zscore	-0.000620800464764937	0.814304178042649	-0.179737892651227
LENG1	CD4T	IAV	PC2_zscore	-5.98094887547851e-05	0.838738135627274	-0.0180224008592441
LENG1	CD4T	Tcruzi	PC2_zscore	-0.000365358262676768	0.824791538458301	-0.116264081589572
MBOAT7	NK	NI	PC2_zscore	-0.00075882472377113	0.772878875965214	-0.1317732313936
MBOAT7	NK	LPS	PC2_zscore	-1.8331334613736e-05	0.782208586220873	-0.00244502770149726
MBOAT7	NK	IAV	PC2_zscore	-0.00132144964505166	0.748915795098752	-0.189194621770903
MBOAT7	NK	Tcruzi	PC2_zscore	-0.00092191274382534	0.768439670990201	-0.158319981590076
MBOAT7	CD8T	NI	PC2_zscore	-0.00104770507055418	0.763684917267802	-0.187866678204711
MBOAT7	CD8T	LPS	PC2_zscore	-0.000595804995069435	0.777191314282002	-0.104693390092568
MBOAT7	CD8T	IAV	PC2_zscore	-0.000224782879750633	0.780306136425018	-0.0339880303355095
MBOAT7	CD8T	Tcruzi	PC2_zscore	-0.00122542791267004	0.758192029734217	-0.216037918813863
MBOAT7	monocyte	NI	PC2_zscore	-0.0010589541460413	0.741914345979825	-0.154284311030422
MBOAT7	monocyte	LPS	PC2_zscore	-0.00181218376984897	0.728010637694061	-0.237293367698924
MBOAT7	monocyte	IAV	PC2_zscore	-0.0127043202096006	0.351741117263001	-0.659211116805276
MBOAT7	monocyte	Tcruzi	PC2_zscore	-0.00146085182281641	0.752559279473737	-0.242788625572821
MBOAT7	B	NI	PC2_zscore	-0.000929250327437904	0.76691560526931	-0.171985775804197
MBOAT7	B	LPS	PC2_zscore	-0.00108945707823066	0.761780674679444	-0.198552585973831
MBOAT7	B	IAV	PC2_zscore	-0.000787520673431081	0.771674070447282	-0.145851496230378
MBOAT7	B	Tcruzi	PC2_zscore	-0.000813150134842328	0.770799781926564	-0.151154492060159
MBOAT7	CD4T	NI	PC2_zscore	-0.000336560389063964	0.787795185220389	-0.0660257180711003
MBOAT7	CD4T	LPS	PC2_zscore	-4.44899548359558e-05	0.797954804927757	-0.00830444492567487
MBOAT7	CD4T	IAV	PC2_zscore	-0.000545452638738348	0.779783504316887	-0.105357592119874
MBOAT7	CD4T	Tcruzi	PC2_zscore	-0.00171736541701734	0.74176245497312	-0.289620811151691
TSEN34	NK	NI	PC2_zscore	0.00256169677806724	0.656061120388939	0.403329608893944
TSEN34	NK	LPS	PC2_zscore	0.0021842220359025	0.664987984879585	0.336912197487105
TSEN34	NK	IAV	PC2_zscore	0.00274736459846145	0.644189368207396	0.377765338085319
TSEN34	NK	Tcruzi	PC2_zscore	0.00251924943968301	0.657722999379482	0.396214471084128
TSEN34	CD8T	NI	PC2_zscore	0.00150189124265195	0.688547086116431	0.260854478983107
TSEN34	CD8T	LPS	PC2_zscore	0.00240897385176604	0.658977184993324	0.393779493860372
TSEN34	CD8T	IAV	PC2_zscore	0.0025013542530496	0.654061238546207	0.379522475330602
TSEN34	CD8T	Tcruzi	PC2_zscore	0.00159095090748715	0.685365102865675	0.278720966407112
TSEN34	monocyte	NI	PC2_zscore	0.00713113227651867	0.505550739553098	0.569709251546414
TSEN34	monocyte	LPS	PC2_zscore	0.00143302483284556	0.668021792491621	0.194935075589461
TSEN34	monocyte	IAV	PC2_zscore	-0.00306408327280958	0.604013482314506	-0.191824723886548
TSEN34	monocyte	Tcruzi	PC2_zscore	0.00252780929258146	0.656085910151553	0.40918114687498
TSEN34	B	NI	PC2_zscore	0.000762334790193095	0.713920251988202	0.121298189242733
TSEN34	B	LPS	PC2_zscore	0.00206247289322403	0.668464279280681	0.364572612811955
TSEN34	B	IAV	PC2_zscore	0.00145869749061593	0.689976304103227	0.251556080528427
TSEN34	B	Tcruzi	PC2_zscore	0.00232682530170165	0.660221246226724	0.398282951378539
TSEN34	CD4T	NI	PC2_zscore	0.00159482842935834	0.685213369564019	0.300288436869212
TSEN34	CD4T	LPS	PC2_zscore	0.00342993866215712	0.628973125111321	0.511219012748444
TSEN34	CD4T	IAV	PC2_zscore	0.00206346161655369	0.666875312075092	0.38105468959686
TSEN34	CD4T	Tcruzi	PC2_zscore	0.00194017907423384	0.670992712605761	0.366288740048828
RPS9	NK	NI	PC2_zscore	0.00481761081710623	0.299841853451822	1.06602883946818
RPS9	NK	LPS	PC2_zscore	0.0043654992343768	0.306251135481778	0.748646186434345
RPS9	NK	IAV	PC2_zscore	0.00456284420605305	0.299054491750383	0.854555668495349
RPS9	NK	Tcruzi	PC2_zscore	0.00470350639087958	0.304310521786816	1.01568502687578
RPS9	CD8T	NI	PC2_zscore	0.00507404157159974	0.292724338969607	1.08152080326176
RPS9	CD8T	LPS	PC2_zscore	0.00499881313051028	0.293859303543764	1.08318998605665
RPS9	CD8T	IAV	PC2_zscore	0.00479949110873931	0.297991752329853	1.00761690748927
RPS9	CD8T	Tcruzi	PC2_zscore	0.00503551011597531	0.293414569634481	1.08770772374165
RPS9	monocyte	NI	PC2_zscore	0.00454037887206919	0.298775399606724	0.909726277331738
RPS9	monocyte	LPS	PC2_zscore	0.00596426429883058	0.234959127962419	1.10148105613814
RPS9	monocyte	IAV	PC2_zscore	0.00570820430468435	0.202809512836883	1.08789628024664
RPS9	monocyte	Tcruzi	PC2_zscore	0.00478896978558098	0.300562421468863	1.08288663314325
RPS9	B	NI	PC2_zscore	0.00487266871392006	0.295913387282249	1.11915882175425
RPS9	B	LPS	PC2_zscore	0.00491838243475466	0.294052818180152	1.1270531116404
RPS9	B	IAV	PC2_zscore	0.00496494447145965	0.293164249262425	1.1235912837636
RPS9	B	Tcruzi	PC2_zscore	0.00490794119162078	0.294719458191706	1.12253324574363
RPS9	CD4T	NI	PC2_zscore	0.00481091965823852	0.299802076233819	1.08223460074394
RPS9	CD4T	LPS	PC2_zscore	0.00484154106373781	0.298503652632274	1.0912637734927
RPS9	CD4T	IAV	PC2_zscore	0.00482677866939259	0.29914520845901	1.08642380072628
RPS9	CD4T	Tcruzi	PC2_zscore	0.00481770032515142	0.299550651166104	1.08307636808285
LAIR1	NK	NI	PC2_zscore	0.0486349173890648	0.0183649101572278	2.1509133566964
LAIR1	NK	LPS	PC2_zscore	0.0579838113570753	0.00798742422216084	2.32108630631643
LAIR1	NK	IAV	PC2_zscore	0.0464880163809429	0.0344670803912628	1.89693431382924
LAIR1	NK	Tcruzi	PC2_zscore	0.0462838986430739	0.0281791195429769	1.9897223245177
LAIR1	CD8T	NI	PC2_zscore	0.0521614294450104	0.00655130179578575	2.48021140186621
LAIR1	CD8T	LPS	PC2_zscore	0.0294581863979797	0.135325598142077	1.11846469531669
LAIR1	CD8T	IAV	PC2_zscore	0.0237212423658024	0.204074044755959	0.818486651914605
LAIR1	CD8T	Tcruzi	PC2_zscore	0.0410528019639974	0.0360800568130533	1.87398405748446
LAIR1	monocyte	NI	PC2_zscore	0.0576387442435524	0.00110995307401883	2.98441449920356
LAIR1	monocyte	LPS	PC2_zscore	0.0770193563009931	0.000105253013302059	2.93628609940284
LAIR1	monocyte	IAV	PC2_zscore	0.0551431645469087	0.0042695078021947	2.66918295666083
LAIR1	monocyte	Tcruzi	PC2_zscore	0.0512608779677334	0.00524640442301345	2.58600901041294
LAIR1	B	NI	PC2_zscore	0.0409654900108028	0.040653409939964	1.78334399960057
LAIR1	B	LPS	PC2_zscore	0.0235643137021596	0.203692306806721	0.834938021424944
LAIR1	B	IAV	PC2_zscore	0.0374087406122046	0.0726555748985958	1.49379933358294
LAIR1	B	Tcruzi	PC2_zscore	0.0516459600098764	0.0135507235129993	2.11277120570588
LAIR1	CD4T	NI	PC2_zscore	0.0491286284353411	0.008775280054158	2.36289459937671
LAIR1	CD4T	LPS	PC2_zscore	0.0220768663528369	0.217149021720367	0.781828063948969
LAIR1	CD4T	IAV	PC2_zscore	0.0360175620207169	0.074233400497704	1.50139937053495
LAIR1	CD4T	Tcruzi	PC2_zscore	0.047318546730554	0.0143611392141524	2.21818646408061
LENG8	NK	NI	PC2_zscore	0.00184162294191153	0.7043503888891	0.44900011790225
LENG8	NK	LPS	PC2_zscore	-0.0133109967134653	0.664897204943066	-0.49854845593634
LENG8	NK	IAV	PC2_zscore	0.00193951131657273	0.69566798055409	0.420012698529282
LENG8	NK	Tcruzi	PC2_zscore	0.0016274330417304	0.712068404069084	0.39214864536909
LENG8	CD8T	NI	PC2_zscore	0.00169050875873362	0.70983896027816	0.431302400253544
LENG8	CD8T	LPS	PC2_zscore	0.00188388436927565	0.702197307946226	0.463749176468639
LENG8	CD8T	IAV	PC2_zscore	0.00189701519498126	0.700468953620528	0.442949822916266
LENG8	CD8T	Tcruzi	PC2_zscore	0.00187283765753923	0.702453843677019	0.469868441654651
LENG8	monocyte	NI	PC2_zscore	0.00359651177016503	0.622737615000819	0.502722762960393
LENG8	monocyte	LPS	PC2_zscore	0.00175402569880435	0.69776402864004	0.401130757938466
LENG8	monocyte	IAV	PC2_zscore	0.00577590495451375	0.48890640044092	0.580407185543849
LENG8	monocyte	Tcruzi	PC2_zscore	0.00164629756768881	0.711673452934787	0.410580906361091
LENG8	B	NI	PC2_zscore	0.00167202976440639	0.710652196531425	0.425289239044506
LENG8	B	LPS	PC2_zscore	0.00170975436678987	0.709000215281712	0.436747575594593
LENG8	B	IAV	PC2_zscore	0.0017184702541365	0.708694648598122	0.435006079496562
LENG8	B	Tcruzi	PC2_zscore	0.00211048379825545	0.695922181724103	0.482328287381543
LENG8	CD4T	NI	PC2_zscore	0.00197689220544058	0.697368235434508	0.495865570076805
LENG8	CD4T	LPS	PC2_zscore	0.00194575961387532	0.698288910236761	0.49412596580693
LENG8	CD4T	IAV	PC2_zscore	0.00188325635192698	0.700898148261788	0.484325566817681
LENG8	CD4T	Tcruzi	PC2_zscore	0.00179587644739179	0.704677476413079	0.468463000050752
LAIR2	NK	NI	PC2_zscore	-0.4670725867794	1.19251196362136e-07	-5.20255166844405
LAIR2	NK	LPS	PC2_zscore	-0.401475294631058	1.00564910254786e-06	-4.77532919967099
LAIR2	NK	IAV	PC2_zscore	-0.378312100145775	1.64660763742885e-05	-4.16217040436476
LAIR2	NK	Tcruzi	PC2_zscore	-0.396240967316408	1.40281546382459e-05	-4.21001464710477
LAIR2	CD8T	NI	PC2_zscore	-0.533678142393817	6.82297218723704e-10	-6.17899170421589
LAIR2	CD8T	LPS	PC2_zscore	-0.367635149432984	2.0277501857402e-05	-4.12174899246719
LAIR2	CD8T	IAV	PC2_zscore	-0.329958835654169	0.000435723643915642	-3.32452780043378
LAIR2	CD8T	Tcruzi	PC2_zscore	-0.424949250444083	8.73506242560218e-07	-4.82094463522701
LAIR2	monocyte	NI	PC2_zscore	0.0823110977179148	0.0892803060349128	1.34528963762482
LAIR2	monocyte	LPS	PC2_zscore	0.112132312199163	0.0332224354776417	1.83568922654991
LAIR2	monocyte	IAV	PC2_zscore	0.123426415710899	0.0245729821661083	1.96754218900116
LAIR2	monocyte	Tcruzi	PC2_zscore	-0.0926051269797643	0.0774445419184481	-1.42238865645632
LAIR2	B	NI	PC2_zscore	0.0785247202993415	0.0211952631169137	2.02976460451166
LAIR2	B	LPS	PC2_zscore	0.0240144617707722	0.266275413560701	0.624100884392291
LAIR2	B	IAV	PC2_zscore	0.0920722994394239	0.00854737435304667	2.38483079864392
LAIR2	B	Tcruzi	PC2_zscore	0.06081404327955	0.065726012491134	1.50845996326981
LAIR2	CD4T	NI	PC2_zscore	-0.213221994947214	0.000486058320551597	-3.30328756506336
LAIR2	CD4T	LPS	PC2_zscore	-0.163522599273275	0.005767764063765	-2.52740321448646
LAIR2	CD4T	IAV	PC2_zscore	-0.120445474760402	0.0327438882230172	-1.84227953075315
LAIR2	CD4T	Tcruzi	PC2_zscore	-0.213354666086841	0.000647650618132434	-3.22019623994635
KIR3DX1	NK	NI	PC2_zscore	0.000477678264330124	0.587311488294433	0.0226487377718526
KIR3DX1	NK	LPS	PC2_zscore	-0.0136679776479381	0.5785195438713	-0.388727616808177
KIR3DX1	NK	IAV	PC2_zscore	0.00576253960669517	0.515324905928965	0.281279968260897
KIR3DX1	NK	Tcruzi	PC2_zscore	0.00273692493453064	0.558789338025237	0.133316678413916
KIR3DX1	CD8T	NI	PC2_zscore	-0.0077586682656688	0.624764297786192	-0.27962847895787
KIR3DX1	CD8T	LPS	PC2_zscore	0.00354918438617609	0.547965744406086	0.182354983591046
KIR3DX1	CD8T	IAV	PC2_zscore	0.00611454437435564	0.515721419914063	0.3110714823206
KIR3DX1	CD8T	Tcruzi	PC2_zscore	-0.00262731418364768	0.625245268074432	-0.116097128609392
KIR3DX1	monocyte	NI	PC2_zscore	0.00448761195644788	0.518762562260963	0.225241211351787
KIR3DX1	monocyte	LPS	PC2_zscore	0.00350488931708279	0.539660955596034	0.175069690126947
KIR3DX1	monocyte	IAV	PC2_zscore	0.0118809443416778	0.353958763842301	0.469043813401241
KIR3DX1	monocyte	Tcruzi	PC2_zscore	-0.00111504244584604	0.610569688627488	-0.053469637639401
KIR3DX1	B	NI	PC2_zscore	0.0114044863022997	0.434946188689951	0.593389627009965
KIR3DX1	B	LPS	PC2_zscore	0.0136098863985336	0.413652825679481	0.640132293404562
KIR3DX1	B	IAV	PC2_zscore	0.0114507845280018	0.434001423641208	0.595181832055569
KIR3DX1	B	Tcruzi	PC2_zscore	0.0146413564688941	0.407055390603214	0.651160655442103
KIR3DX1	CD4T	NI	PC2_zscore	0.00310301920538174	0.556931679940351	0.189103023547591
KIR3DX1	CD4T	LPS	PC2_zscore	0.0129181059723697	0.420640365846627	0.624058729743994
KIR3DX1	CD4T	IAV	PC2_zscore	-0.00301118209591195	0.648268252727409	-0.15598488879472
KIR3DX1	CD4T	Tcruzi	PC2_zscore	0.00583274092747041	0.512426627240648	0.348005560603949
LILRB1	NK	NI	PC2_zscore	-0.0711695696450144	0.114501294756321	-1.36019632670286
LILRB1	NK	LPS	PC2_zscore	-0.0681987216174575	0.114485313739075	-1.36069194311237
LILRB1	NK	IAV	PC2_zscore	-0.0901244005770319	0.0941021527892754	-1.49284706109923
LILRB1	NK	Tcruzi	PC2_zscore	-0.0445440363348815	0.187404812127397	-1.00281433073917
LILRB1	CD8T	NI	PC2_zscore	-0.0622161796819807	0.116228098126693	-1.36941866972612
LILRB1	CD8T	LPS	PC2_zscore	-0.00745977939095358	0.442220657071121	-0.217467535181308
LILRB1	CD8T	IAV	PC2_zscore	0.0364638968749254	0.268297335836843	0.820783056365103
LILRB1	CD8T	Tcruzi	PC2_zscore	-0.0423585650917882	0.176958339711831	-1.05279478119814
LILRB1	monocyte	NI	PC2_zscore	-0.027311536408725	0.202560892690286	-0.961896352605967
LILRB1	monocyte	LPS	PC2_zscore	0.0191444331995293	0.320456276059345	0.647253769913577
LILRB1	monocyte	IAV	PC2_zscore	0.0206021355709383	0.292243319572181	0.654932412647758
LILRB1	monocyte	Tcruzi	PC2_zscore	-0.0302922343743584	0.202688731893223	-0.971858698031099
LILRB1	B	NI	PC2_zscore	-0.0154837168689727	0.288024569752811	-0.683747780104277
LILRB1	B	LPS	PC2_zscore	0.0109409769260811	0.367228551053562	0.502156587293485
LILRB1	B	IAV	PC2_zscore	0.0056781530486043	0.450722896271576	0.268058758480573
LILRB1	B	Tcruzi	PC2_zscore	-0.00667607932670338	0.424972528770167	-0.27975473301298
LILRB1	CD4T	NI	PC2_zscore	0.0227467079459691	0.332373225469702	0.621710363456312
LILRB1	CD4T	LPS	PC2_zscore	0.0320404552669089	0.244825644062416	0.900014956459461
LILRB1	CD4T	IAV	PC2_zscore	-0.0249135865508058	0.250815332150651	-0.792876442810157
LILRB1	CD4T	Tcruzi	PC2_zscore	-0.0174664619292734	0.347678267976851	-0.484846672528934
KIR2DL3	NK	NI	PC2_zscore	-0.00111516584064979	0.553723548812423	-0.0410378332258514
KIR2DL3	NK	LPS	PC2_zscore	-0.00539828855858228	0.58543066969973	-0.169623939690924
KIR2DL3	NK	IAV	PC2_zscore	-0.00290870443806665	0.558620151853229	-0.0960830889798391
KIR2DL3	NK	Tcruzi	PC2_zscore	-0.00285358900985773	0.56551624277382	-0.0967917746138675
KIR2DL3	CD8T	NI	PC2_zscore	-0.00612428462416426	0.591328900213521	-0.183841167582913
KIR2DL3	CD8T	LPS	PC2_zscore	-0.000485154029202584	0.543899848843501	-0.0176268981776919
KIR2DL3	CD8T	IAV	PC2_zscore	-0.000428856807959082	0.546888194964934	-0.0158466760702904
KIR2DL3	CD8T	Tcruzi	PC2_zscore	-0.0123329513346871	0.628061027947155	-0.295303367072158
KIR2DL3	monocyte	NI	PC2_zscore	0.0123159657909331	0.390722585641405	0.532677470877854
KIR2DL3	monocyte	LPS	PC2_zscore	0.0102272611357185	0.422129605982254	0.459069503994308
KIR2DL3	monocyte	IAV	PC2_zscore	0.0128099315796495	0.322067553152956	0.497394016647589
KIR2DL3	monocyte	Tcruzi	PC2_zscore	0.00581712606526747	0.485040078156562	0.276931864387715
KIR2DL3	B	NI	PC2_zscore	0.0197050342217232	0.332388845292754	0.764408752144996
KIR2DL3	B	LPS	PC2_zscore	0.0171139732089309	0.34651819492451	0.741186799139563
KIR2DL3	B	IAV	PC2_zscore	0.01713395163896	0.345662081001192	0.743910680110113
KIR2DL3	B	Tcruzi	PC2_zscore	0.0122401640171848	0.393310953763566	0.631913563980845
KIR2DL3	CD4T	NI	PC2_zscore	0.006399402048617	0.476100297294968	0.32529989994661
KIR2DL3	CD4T	LPS	PC2_zscore	0.00727100429866324	0.463587706997495	0.370808759250747
KIR2DL3	CD4T	IAV	PC2_zscore	0.010363619757188	0.425231610183278	0.505565393230644
KIR2DL3	CD4T	Tcruzi	PC2_zscore	0.00895354808554605	0.442167485715307	0.446375026718597
KIR2DL1	NK	NI	PC2_zscore	0.0203828955564607	0.21206654896542	0.978532321225132
KIR2DL1	NK	LPS	PC2_zscore	0.0219696021701859	0.194076785330291	1.06073831181133
KIR2DL1	NK	IAV	PC2_zscore	0.0193131046563459	0.221985189769172	0.888482179839473
KIR2DL1	NK	Tcruzi	PC2_zscore	0.0229428798069773	0.186059888243182	1.0940939039109
KIR2DL1	CD8T	NI	PC2_zscore	0.018919766906901	0.229622676012037	0.880552792134511
KIR2DL1	CD8T	LPS	PC2_zscore	0.0214224432961841	0.200316225324946	1.03429974404261
KIR2DL1	CD8T	IAV	PC2_zscore	0.0208183554286599	0.206902785460971	1.0043878692297
KIR2DL1	CD8T	Tcruzi	PC2_zscore	0.0185318072543321	0.234814997950257	0.855946052305093
KIR2DL1	monocyte	NI	PC2_zscore	0.0189450623877615	0.217732021276056	0.876618541785304
KIR2DL1	monocyte	LPS	PC2_zscore	0.0230375178582905	0.176872454299755	1.12049009036156
KIR2DL1	monocyte	IAV	PC2_zscore	0.0211426663842814	0.16546700858851	0.920490861224049
KIR2DL1	monocyte	Tcruzi	PC2_zscore	0.0202164738231727	0.211130319494277	0.993646387504535
KIR2DL1	B	NI	PC2_zscore	0.0249928453932781	0.158242658105553	1.22553824132782
KIR2DL1	B	LPS	PC2_zscore	0.0236838608170943	0.165719234470648	1.21437282432868
KIR2DL1	B	IAV	PC2_zscore	0.0235589029030064	0.166625283326809	1.21153172261087
KIR2DL1	B	Tcruzi	PC2_zscore	0.0245753667457765	0.161357300422672	1.21643916418771
KIR2DL1	CD4T	NI	PC2_zscore	0.0192457817162341	0.224185370549591	0.967468730197733
KIR2DL1	CD4T	LPS	PC2_zscore	0.0220960273553924	0.185498582822205	1.13178469961166
KIR2DL1	CD4T	IAV	PC2_zscore	0.0167955448597284	0.26222174945441	0.7835522063908
KIR2DL1	CD4T	Tcruzi	PC2_zscore	0.0229241011577172	0.177812025676426	1.15603720733615
KIR2DL4	NK	NI	PC2_zscore	0.0235927894715535	0.229311847073958	0.992503164722253
KIR2DL4	NK	LPS	PC2_zscore	0.0218493767833807	0.239980988788864	0.978546536078254
KIR2DL4	NK	IAV	PC2_zscore	0.023570221161824	0.226167803461445	0.997826852709613
KIR2DL4	NK	Tcruzi	PC2_zscore	0.0243201356117736	0.224496117842842	1.0037820754207
KIR2DL4	CD8T	NI	PC2_zscore	0.0195259081103446	0.261659612472123	0.899470736421539
KIR2DL4	CD8T	LPS	PC2_zscore	0.021521093556286	0.242018808702439	0.974724964060511
KIR2DL4	CD8T	IAV	PC2_zscore	0.0197590288456463	0.258248447792644	0.911884058696648
KIR2DL4	CD8T	Tcruzi	PC2_zscore	0.0209086797245426	0.246914257609859	0.958545679236237
KIR2DL4	monocyte	NI	PC2_zscore	0.0175078900277981	0.264893317222944	0.676311129137874
KIR2DL4	monocyte	LPS	PC2_zscore	0.0247336254259574	0.215790058519853	0.994295265295659
KIR2DL4	monocyte	IAV	PC2_zscore	0.0250009197930063	0.167352033556293	0.945254153270205
KIR2DL4	monocyte	Tcruzi	PC2_zscore	0.016539468301575	0.295345719464982	0.708387080512224
KIR2DL4	B	NI	PC2_zscore	0.0228314302976104	0.223147767817934	1.05078155133316
KIR2DL4	B	LPS	PC2_zscore	0.0234967428039469	0.218001681510609	1.06332252628746
KIR2DL4	B	IAV	PC2_zscore	0.0210785944624146	0.236259392016938	1.02063853709444
KIR2DL4	B	Tcruzi	PC2_zscore	0.0236765367640891	0.21850719557728	1.05500966506109
KIR2DL4	CD4T	NI	PC2_zscore	0.0196161321185343	0.254945465717889	0.951399129022156
KIR2DL4	CD4T	LPS	PC2_zscore	0.0183701579830427	0.270668604360315	0.888573100434655
KIR2DL4	CD4T	IAV	PC2_zscore	0.020156966309113	0.248170715000137	0.976121700431501
KIR2DL4	CD4T	Tcruzi	PC2_zscore	0.0166767993905431	0.296246128007607	0.784751233471466
KIR3DL1	NK	NI	PC2_zscore	0.0109066708927195	0.392400901820365	0.535449074669843
KIR3DL1	NK	LPS	PC2_zscore	0.0101879656491692	0.398680890757606	0.480187978161255
KIR3DL1	NK	IAV	PC2_zscore	0.013135903337371	0.360841903547815	0.647204332936551
KIR3DL1	NK	Tcruzi	PC2_zscore	0.0130032353213183	0.366769752815792	0.654775411364429
KIR3DL1	CD8T	NI	PC2_zscore	0.0116123196771449	0.383884872849697	0.579663638846899
KIR3DL1	CD8T	LPS	PC2_zscore	0.0170731039285033	0.327891652081781	0.748575293238106
KIR3DL1	CD8T	IAV	PC2_zscore	0.0149236418807438	0.344368465556333	0.71089135665537
KIR3DL1	CD8T	Tcruzi	PC2_zscore	0.0119004351321171	0.380002564332339	0.599302399536579
KIR3DL1	monocyte	NI	PC2_zscore	0.0140244460208421	0.336421410312193	0.683518577752573
KIR3DL1	monocyte	LPS	PC2_zscore	0.012550960913002	0.361890188764841	0.61327918358615
KIR3DL1	monocyte	IAV	PC2_zscore	0.0150261108866277	0.26696044222365	0.621054981621911
KIR3DL1	monocyte	Tcruzi	PC2_zscore	0.0110963085076537	0.389483447785176	0.56072596952515
KIR3DL1	B	NI	PC2_zscore	0.016380379292032	0.317189026141135	0.839784957969646
KIR3DL1	B	LPS	PC2_zscore	0.014848964953122	0.331769181691375	0.813197599520107
KIR3DL1	B	IAV	PC2_zscore	0.0153147377994997	0.326243271996411	0.826070904640129
KIR3DL1	B	Tcruzi	PC2_zscore	0.0172936199935605	0.310641589303627	0.844877114280456
KIR3DL1	CD4T	NI	PC2_zscore	0.0122241801812554	0.374250111161586	0.655640777217863
KIR3DL1	CD4T	LPS	PC2_zscore	0.01033920277315	0.401477956384438	0.534395156857874
KIR3DL1	CD4T	IAV	PC2_zscore	0.0102465401399452	0.402987541581758	0.527355287895156
KIR3DL1	CD4T	Tcruzi	PC2_zscore	0.0103373055849831	0.401937256494361	0.533920468276216
KIR2DS4	NK	NI	PC2_zscore	-0.0171915455559305	0.466728346737569	-0.421798116869737
KIR2DS4	NK	LPS	PC2_zscore	-0.03216843838933	0.377238112422071	-0.673852153537027
KIR2DS4	NK	IAV	PC2_zscore	-0.0277687677564167	0.407610224179872	-0.587776379718515
KIR2DS4	NK	Tcruzi	PC2_zscore	-0.0095266959062522	0.529776416008835	-0.247014914265701
KIR2DS4	CD8T	NI	PC2_zscore	-0.0190474890428586	0.456288892612079	-0.452330910663195
KIR2DS4	CD8T	LPS	PC2_zscore	0.00583394522195079	0.478283497158343	0.163329422411993
KIR2DS4	CD8T	IAV	PC2_zscore	-0.00462649827940038	0.568897671153304	-0.122283773815252
KIR2DS4	CD8T	Tcruzi	PC2_zscore	-0.0182923170602213	0.462992949250366	-0.435149469406843
KIR2DS4	monocyte	NI	PC2_zscore	-0.00172636510885965	0.549104724192728	-0.0520285238504173
KIR2DS4	monocyte	LPS	PC2_zscore	-0.00548104172969833	0.551367081055281	-0.157986453475319
KIR2DS4	monocyte	IAV	PC2_zscore	0.0410089222921493	0.149128604573354	1.00894258312149
KIR2DS4	monocyte	Tcruzi	PC2_zscore	-0.0107623341674337	0.506335804432635	-0.302728981287796
KIR2DS4	B	NI	PC2_zscore	0.0445150980986719	0.177487150129825	1.23074795057648
KIR2DS4	B	LPS	PC2_zscore	0.026732809331045	0.236493982370933	0.973957454823972
KIR2DS4	B	IAV	PC2_zscore	0.0338189304780133	0.200855543879028	1.11308993520937
KIR2DS4	B	Tcruzi	PC2_zscore	0.0457404925234699	0.177717253715437	1.22372656071854
KIR2DS4	CD4T	NI	PC2_zscore	0.00521538902738787	0.479473941352411	0.191667136395609
KIR2DS4	CD4T	LPS	PC2_zscore	0.00368928491805678	0.49583428244888	0.136347684064049
KIR2DS4	CD4T	IAV	PC2_zscore	-0.0140259173668049	0.443867920553104	-0.450438595858211
KIR2DS4	CD4T	Tcruzi	PC2_zscore	0.0197082646508645	0.319492477905769	0.676127358222098
KIR3DL2	NK	NI	PC2_zscore	-0.0574366418976191	0.190794605883758	-1.08818889150967
KIR3DL2	NK	LPS	PC2_zscore	-0.0762530754024665	0.155517719781837	-1.26002638392827
KIR3DL2	NK	IAV	PC2_zscore	-0.0404994459108452	0.25249529526813	-0.855016404863558
KIR3DL2	NK	Tcruzi	PC2_zscore	-0.0306566948523866	0.299820596735468	-0.714848051943825
KIR3DL2	CD8T	NI	PC2_zscore	-0.017757958570965	0.390536397589191	-0.442134921334177
KIR3DL2	CD8T	LPS	PC2_zscore	0.00346840360299491	0.531030853821122	0.0875050119560937
KIR3DL2	CD8T	IAV	PC2_zscore	0.0238119776728545	0.380508138924088	0.518813381563395
KIR3DL2	CD8T	Tcruzi	PC2_zscore	-0.036340407170911	0.269011100617214	-0.805579756203953
KIR3DL2	monocyte	NI	PC2_zscore	-0.0130216736000501	0.408923444890491	-0.360908512292055
KIR3DL2	monocyte	LPS	PC2_zscore	0.0234106174993725	0.366497898898953	0.541616405514188
KIR3DL2	monocyte	IAV	PC2_zscore	-0.000378807369619324	0.507480222740979	-0.0092940984948103
KIR3DL2	monocyte	Tcruzi	PC2_zscore	-0.0154388343095724	0.394494363332646	-0.424362612407948
KIR3DL2	B	NI	PC2_zscore	0.00696369132688273	0.472242995895885	0.253105975030143
KIR3DL2	B	LPS	PC2_zscore	0.00259553242069622	0.528742054315517	0.0960910366857542
KIR3DL2	B	IAV	PC2_zscore	0.0352602148258092	0.223821779926643	1.00793399506893
KIR3DL2	B	Tcruzi	PC2_zscore	0.0447492489659278	0.194389109184246	1.13319011370905
KIR3DL2	CD4T	NI	PC2_zscore	0.0134861227879179	0.439808098876595	0.345032236672316
KIR3DL2	CD4T	LPS	PC2_zscore	-0.0399867453629516	0.236998049452398	-0.914069248377627
KIR3DL2	CD4T	IAV	PC2_zscore	0.0127598303473524	0.446976215818173	0.327365576762907
KIR3DL2	CD4T	Tcruzi	PC2_zscore	-0.00710130065409269	0.476883135873722	-0.190389454733792
NCR1	NK	NI	PC2_zscore	0.00507138540786692	0.557209205118216	0.571872827006639
NCR1	NK	LPS	PC2_zscore	0.00218506435066697	0.63543615087615	0.277396641922871
NCR1	NK	IAV	PC2_zscore	0.00202784294886172	0.635661036859879	0.247086092796485
NCR1	NK	Tcruzi	PC2_zscore	0.00506999622703346	0.560091764834904	0.559194471745257
NCR1	CD8T	NI	PC2_zscore	0.00218751057774724	0.633434417785324	0.231672726913126
NCR1	CD8T	LPS	PC2_zscore	0.0025255120577386	0.624916318399019	0.26501052450362
NCR1	CD8T	IAV	PC2_zscore	0.0027968841497505	0.616192979366303	0.290667762721484
NCR1	CD8T	Tcruzi	PC2_zscore	0.00152632806914503	0.648287316741733	0.153030212318903
NCR1	monocyte	NI	PC2_zscore	-0.000125900442474757	0.610496397876422	-0.00707829632752391
NCR1	monocyte	LPS	PC2_zscore	0.00484895232467128	0.563394604178329	0.39222962806046
NCR1	monocyte	IAV	PC2_zscore	0.00160251039498067	0.474695077336869	0.0687322585658647
NCR1	monocyte	Tcruzi	PC2_zscore	0.00261963871038801	0.623184783313602	0.274412236511683
NCR1	B	NI	PC2_zscore	0.00382708664094577	0.595375307970605	0.421682189630951
NCR1	B	LPS	PC2_zscore	0.00244718541449631	0.629113811366735	0.282473354053019
NCR1	B	IAV	PC2_zscore	0.00470159256833136	0.576751455514026	0.47519001549969
NCR1	B	Tcruzi	PC2_zscore	0.00443443123631484	0.58282484852866	0.457329461280326
NCR1	CD4T	NI	PC2_zscore	0.00415438719282929	0.590207307321025	0.428316505231757
NCR1	CD4T	LPS	PC2_zscore	0.00365494011748889	0.60051100296254	0.392956280560691
NCR1	CD4T	IAV	PC2_zscore	0.00281004803175947	0.619532923624641	0.309877686109439
NCR1	CD4T	Tcruzi	PC2_zscore	0.00367498442518285	0.600174526124301	0.394740843782439
NLRP2	NK	NI	PC2_zscore	-6.25589534187985e-05	0.80030289850726	-0.00594814176037523
NLRP2	NK	LPS	PC2_zscore	0.000376284640879426	0.802537514986651	0.0319779500600832
NLRP2	NK	IAV	PC2_zscore	-0.000511080302154137	0.786670183972043	-0.04755922661232
NLRP2	NK	Tcruzi	PC2_zscore	-0.00129008759453113	0.779142798972562	-0.127212943653295
NLRP2	CD8T	NI	PC2_zscore	-0.00150337117964257	0.775525177217888	-0.150845154817596
NLRP2	CD8T	LPS	PC2_zscore	-0.00153855221590451	0.774916715094319	-0.150553302989037
NLRP2	CD8T	IAV	PC2_zscore	-0.00182447824735936	0.767385179613723	-0.177018297012058
NLRP2	CD8T	Tcruzi	PC2_zscore	-0.000918892301368715	0.785766453768306	-0.094017155042342
NLRP2	monocyte	NI	PC2_zscore	-0.0187317059642216	0.58034316858703	-0.443402777550583
NLRP2	monocyte	LPS	PC2_zscore	-0.00125765744230445	0.767287342494939	-0.100836350044993
NLRP2	monocyte	IAV	PC2_zscore	-0.0203191596038153	0.422625634625994	-0.568158657938446
NLRP2	monocyte	Tcruzi	PC2_zscore	-0.00231000827890666	0.764324414359412	-0.207364774324521
NLRP2	B	NI	PC2_zscore	-0.00184479133880265	0.769306732286661	-0.183538138562049
NLRP2	B	LPS	PC2_zscore	-0.00131452550342708	0.778655392133417	-0.136597777482654
NLRP2	B	IAV	PC2_zscore	-0.00161914630049135	0.773297013929861	-0.164291428515922
NLRP2	B	Tcruzi	PC2_zscore	-0.000666196047440317	0.790813893231083	-0.0688639195993998
NLRP2	CD4T	NI	PC2_zscore	-0.000641952137133666	0.790788429743619	-0.0655340676207733
NLRP2	CD4T	LPS	PC2_zscore	-0.00178100950388425	0.770764153676244	-0.174919458272886
NLRP2	CD4T	IAV	PC2_zscore	-0.00116286081846159	0.781639705707569	-0.117979240427982
NLRP2	CD4T	Tcruzi	PC2_zscore	-0.00109804505143131	0.782615312273531	-0.112354992444392
RDH13	NK	NI	PC2_zscore	0.0109820601297387	0.385406044895134	0.751808310970218
RDH13	NK	LPS	PC2_zscore	0.0121935564061421	0.367553421777038	0.798698392633873
RDH13	NK	IAV	PC2_zscore	0.0111568551803127	0.379000297450151	0.740742207304533
RDH13	NK	Tcruzi	PC2_zscore	0.0103360737611471	0.39721486516364	0.703088782908696
RDH13	CD8T	NI	PC2_zscore	0.0108837851957506	0.38546640307604	0.758140723423721
RDH13	CD8T	LPS	PC2_zscore	0.0123416189703031	0.36462528426599	0.8142797319654
RDH13	CD8T	IAV	PC2_zscore	0.00993494367062252	0.40112275694545	0.682106661968528
RDH13	CD8T	Tcruzi	PC2_zscore	0.0117122773927345	0.371687880060003	0.799445433602772
RDH13	monocyte	NI	PC2_zscore	0.0100765542370317	0.381090188467727	0.626200920740448
RDH13	monocyte	LPS	PC2_zscore	0.0151486310011657	0.317538021781072	0.836192766820262
RDH13	monocyte	IAV	PC2_zscore	0.0090960839376759	0.316701516433941	0.388295701266091
RDH13	monocyte	Tcruzi	PC2_zscore	0.0110769255425156	0.383202194706631	0.762935902554069
RDH13	B	NI	PC2_zscore	0.0101351720367825	0.399881465819581	0.709486562506804
RDH13	B	LPS	PC2_zscore	0.0121668157612398	0.364616136629576	0.810398771273385
RDH13	B	IAV	PC2_zscore	0.0102568122791147	0.397305671682998	0.71693916625552
RDH13	B	Tcruzi	PC2_zscore	0.0110163429391576	0.382909990951067	0.763602988819151
RDH13	CD4T	NI	PC2_zscore	0.0119283994237694	0.365015273464457	0.822822662221297
RDH13	CD4T	LPS	PC2_zscore	0.0104638488966148	0.391549237300153	0.74490133185082
RDH13	CD4T	IAV	PC2_zscore	0.0119017009586673	0.3669481054106	0.817528510432034
RDH13	CD4T	Tcruzi	PC2_zscore	0.0120675966363635	0.363843249008323	0.825370966962349
PPP1R12C	NK	NI	PC2_zscore	-0.00363416326779752	0.563876143466335	-0.418519472696585
PPP1R12C	NK	LPS	PC2_zscore	-0.00232790221075714	0.595896049980969	-0.276119064135835
PPP1R12C	NK	IAV	PC2_zscore	-0.000139204421088062	0.636970305140619	-0.0140990425717857
PPP1R12C	NK	Tcruzi	PC2_zscore	-0.00160077953737485	0.619278489766891	-0.199723537527579
PPP1R12C	CD8T	NI	PC2_zscore	-0.00495272692506443	0.529600564730122	-0.535628804461285
PPP1R12C	CD8T	LPS	PC2_zscore	-0.00314870017382804	0.573061752184503	-0.389839798533902
PPP1R12C	CD8T	IAV	PC2_zscore	-0.00204267556887031	0.601069257401471	-0.259232858047511
PPP1R12C	CD8T	Tcruzi	PC2_zscore	-1.89390735777028e-05	0.670115878878059	-0.00243776718324817
PPP1R12C	monocyte	NI	PC2_zscore	0.000144871264405975	0.649991546749209	0.0179925430940579
PPP1R12C	monocyte	LPS	PC2_zscore	-0.00515258304493903	0.489797047797995	-0.552729244669667
PPP1R12C	monocyte	IAV	PC2_zscore	-0.00260866267769746	0.480256719291636	-0.239019958583928
PPP1R12C	monocyte	Tcruzi	PC2_zscore	0.000600294769070934	0.692272630588306	0.0764689202148731
PPP1R12C	B	NI	PC2_zscore	-0.00106276399123497	0.636422628327286	-0.14523263546001
PPP1R12C	B	LPS	PC2_zscore	-0.00204931098330507	0.603623449285867	-0.281596346376192
PPP1R12C	B	IAV	PC2_zscore	-0.00248268405430666	0.59082387037818	-0.329433397595711
PPP1R12C	B	Tcruzi	PC2_zscore	-0.0039841939768706	0.550180172144821	-0.470575256833844
PPP1R12C	CD4T	NI	PC2_zscore	0.0006865094178999	0.701954783961739	0.0924692688628459
PPP1R12C	CD4T	LPS	PC2_zscore	-0.00341006129509474	0.552445008498713	-0.480595362035464
PPP1R12C	CD4T	IAV	PC2_zscore	-0.00192513791858545	0.603635127216202	-0.293996645196775
PPP1R12C	CD4T	Tcruzi	PC2_zscore	-0.00391171350872184	0.540314705913671	-0.517706230499536
PPP6R1	NK	NI	PC2_zscore	-0.00375620330152018	0.561451182419469	-0.553184847360278
PPP6R1	NK	LPS	PC2_zscore	-0.00358604182860506	0.560885915449944	-0.548430184812231
PPP6R1	NK	IAV	PC2_zscore	-0.00575425112720403	0.499625128332158	-0.562009264122186
PPP6R1	NK	Tcruzi	PC2_zscore	-0.00281468280902224	0.581110583600752	-0.518257792306885
PPP6R1	CD8T	NI	PC2_zscore	-0.00277049741628867	0.579624665547929	-0.54355604574819
PPP6R1	CD8T	LPS	PC2_zscore	-0.00303042952633336	0.573130502707025	-0.551930807247309
PPP6R1	CD8T	IAV	PC2_zscore	-0.00134053988584807	0.609123594026841	-0.18005140686869
PPP6R1	CD8T	Tcruzi	PC2_zscore	-0.00250013637553271	0.588871169479767	-0.507101940787737
PPP6R1	monocyte	NI	PC2_zscore	-0.00277029660964018	0.5609327411342	-0.475468048256815
PPP6R1	monocyte	LPS	PC2_zscore	-0.0043246035045084	0.522898266542719	-0.575918188423519
PPP6R1	monocyte	IAV	PC2_zscore	-0.00684057098723818	0.34921577520902	-0.599134067826185
PPP6R1	monocyte	Tcruzi	PC2_zscore	-0.00337186501181357	0.566145473376463	-0.567368384765952
PPP6R1	B	NI	PC2_zscore	-0.00328854831765456	0.566667310903158	-0.572768016616587
PPP6R1	B	LPS	PC2_zscore	-0.0027319523234191	0.580710099427889	-0.540750874387189
PPP6R1	B	IAV	PC2_zscore	-0.00262848717290594	0.585034020142344	-0.518375849229524
PPP6R1	B	Tcruzi	PC2_zscore	-0.00327291439654076	0.567212051947698	-0.570681701634776
PPP6R1	CD4T	NI	PC2_zscore	-0.00219394978604176	0.599964868540786	-0.480989464624727
PPP6R1	CD4T	LPS	PC2_zscore	-0.00227372555436777	0.595658083485888	-0.504613684651268
PPP6R1	CD4T	IAV	PC2_zscore	-0.00274918986470569	0.575052572855705	-0.583057372621842
PPP6R1	CD4T	Tcruzi	PC2_zscore	-0.00203716673760319	0.607973632483114	-0.440868739299896
HSPBP1	NK	NI	PC2_zscore	0.0179070412858645	0.150154535765426	1.15478700076575
HSPBP1	NK	LPS	PC2_zscore	0.0139563813230688	0.197438597760165	0.977450608150023
HSPBP1	NK	IAV	PC2_zscore	0.0195608785725361	0.135186630130423	1.20091552138424
HSPBP1	NK	Tcruzi	PC2_zscore	0.0146212190248448	0.186510258408912	1.0191264489675
HSPBP1	CD8T	NI	PC2_zscore	0.00978761936449236	0.252130787099005	0.788521141146044
HSPBP1	CD8T	LPS	PC2_zscore	0.0083970647978261	0.286757817027692	0.657340798621866
HSPBP1	CD8T	IAV	PC2_zscore	0.00659542031499344	0.325657637324552	0.526173923086134
HSPBP1	CD8T	Tcruzi	PC2_zscore	0.0110715752206842	0.224255775777593	0.894393519206658
HSPBP1	monocyte	NI	PC2_zscore	0.0140800045627722	0.164261607424571	1.13310827205306
HSPBP1	monocyte	LPS	PC2_zscore	0.0201930970760835	0.116568398588769	1.34799662033259
HSPBP1	monocyte	IAV	PC2_zscore	0.0178853823961876	0.12973071186832	1.13394288673728
HSPBP1	monocyte	Tcruzi	PC2_zscore	0.0111206612035527	0.222917723392602	0.909736571803336
HSPBP1	B	NI	PC2_zscore	0.0039274659280021	0.396677903347038	0.325884197668708
HSPBP1	B	LPS	PC2_zscore	0.00777367695466051	0.288781193695088	0.673559764754463
HSPBP1	B	IAV	PC2_zscore	0.0127561024896909	0.193167444644384	0.998972144329783
HSPBP1	B	Tcruzi	PC2_zscore	0.0114777816825552	0.210364445668261	0.947703807948078
HSPBP1	CD4T	NI	PC2_zscore	-0.00260652933749755	0.485808564778302	-0.203672583168378
HSPBP1	CD4T	LPS	PC2_zscore	0.0156558714047536	0.128850715246286	1.38472599909081
HSPBP1	CD4T	IAV	PC2_zscore	0.017374795201308	0.121519697641266	1.4138684134138
HSPBP1	CD4T	Tcruzi	PC2_zscore	0.00471891513278177	0.36600835002303	0.443053721015173
KMT5C	NK	NI	PC2_zscore	-0.0003207754001792	0.734029813671954	-0.0278268361352747
KMT5C	NK	LPS	PC2_zscore	-0.000734933131573795	0.724873808056079	-0.0612833698025918
KMT5C	NK	IAV	PC2_zscore	-0.00183964860422669	0.701067595410011	-0.150469221930083
KMT5C	NK	Tcruzi	PC2_zscore	-0.00109106506657901	0.7203981965529	-0.0942222484206814
KMT5C	CD8T	NI	PC2_zscore	-0.00270888760218645	0.688307877940407	-0.238175245357594
KMT5C	CD8T	LPS	PC2_zscore	0.000932338900335269	0.746463269651148	0.0788698550080224
KMT5C	CD8T	IAV	PC2_zscore	-0.00382574213179357	0.66816114432148	-0.292175141050903
KMT5C	CD8T	Tcruzi	PC2_zscore	-0.00161809926215998	0.709239600553379	-0.149968730677778
KMT5C	monocyte	NI	PC2_zscore	-0.0024322053055809	0.675961879143554	-0.194673072883432
KMT5C	monocyte	LPS	PC2_zscore	-0.00491202481879972	0.642413426319452	-0.33421506814834
KMT5C	monocyte	IAV	PC2_zscore	-0.0182718795466007	0.330786904665269	-0.663795960998996
KMT5C	monocyte	Tcruzi	PC2_zscore	0.00036631149921976	0.7505905554127	0.0328031948791358
KMT5C	B	NI	PC2_zscore	0.000594553318358247	0.752336464882067	0.0538927871616825
KMT5C	B	LPS	PC2_zscore	0.00190751751183829	0.726946377651114	0.15670297349887
KMT5C	B	IAV	PC2_zscore	0.00131549867491915	0.738257586189211	0.113064751888161
KMT5C	B	Tcruzi	PC2_zscore	-0.00324555400134054	0.678513621169895	-0.273017725290172
KMT5C	CD4T	NI	PC2_zscore	0.0007413224393714	0.744546844020292	0.0736616855058729
KMT5C	CD4T	LPS	PC2_zscore	-0.00515201414061819	0.642182233320243	-0.395900070021347
KMT5C	CD4T	IAV	PC2_zscore	-0.00402810944768227	0.661913953252849	-0.334314309355897
KMT5C	CD4T	Tcruzi	PC2_zscore	0.000962197997142729	0.739463805762358	0.0941098137135374
TMEM238	NK	NI	PC2_zscore	0.00168068627636091	0.770589433132497	0.223866140790339
TMEM238	NK	LPS	PC2_zscore	-0.00123514676452718	0.803252898775642	-0.117759774679146
TMEM238	NK	IAV	PC2_zscore	0.00211624747091369	0.750949528493853	0.23365965433151
TMEM238	NK	Tcruzi	PC2_zscore	0.000345960128136178	0.802064412897693	0.0576818694645318
TMEM238	CD8T	NI	PC2_zscore	0.00105305760943595	0.781141697916717	0.180108804418802
TMEM238	CD8T	LPS	PC2_zscore	0.000796029871568919	0.788855567283824	0.136006158540813
TMEM238	CD8T	IAV	PC2_zscore	0.000600480152985069	0.790936575077096	0.099092336641474
TMEM238	CD8T	Tcruzi	PC2_zscore	0.00136174177966374	0.773206665303915	0.218177674793654
TMEM238	monocyte	NI	PC2_zscore	0.00167303255735367	0.741001151407819	0.140732694317774
TMEM238	monocyte	LPS	PC2_zscore	0.000787341266706264	0.766362756486897	0.0833834949627072
TMEM238	monocyte	IAV	PC2_zscore	0.00678470373481381	0.5134217683888	0.289295278649187
TMEM238	monocyte	Tcruzi	PC2_zscore	0.000910991851013642	0.787722983901306	0.145894057467035
TMEM238	B	NI	PC2_zscore	0.000947729066896233	0.783874217396916	0.165385311787108
TMEM238	B	LPS	PC2_zscore	0.000353703734932784	0.801790149978333	0.066050066760711
TMEM238	B	IAV	PC2_zscore	0.0002831173334302	0.804050630865834	0.0520960606450927
TMEM238	B	Tcruzi	PC2_zscore	0.000545646742534091	0.795890813959101	0.0998835564005178
TMEM238	CD4T	NI	PC2_zscore	8.3234674530391e-05	0.811759590009441	0.0170829324525605
TMEM238	CD4T	LPS	PC2_zscore	0.00028795836221922	0.80376295190723	0.0594063377700649
TMEM238	CD4T	IAV	PC2_zscore	-1.71274693669882e-05	0.815230985447177	-0.00342455872557395
TMEM238	CD4T	Tcruzi	PC2_zscore	4.91943988677232e-05	0.812884008795207	0.00995926735774625
RPL28	NK	NI	PC2_zscore	-0.0409464366185896	1.46692656364245e-05	-3.91972311327048
RPL28	NK	LPS	PC2_zscore	-0.0468787401200011	7.75124772367519e-07	-4.47852615859989
RPL28	NK	IAV	PC2_zscore	-0.0514770280337438	2.95597613941823e-07	-4.56749594651552
RPL28	NK	Tcruzi	PC2_zscore	-0.0391755223674012	7.14924427847041e-05	-3.58819522176765
RPL28	CD8T	NI	PC2_zscore	0.000373290835708054	0.491163790041474	0.0354070778522224
RPL28	CD8T	LPS	PC2_zscore	-0.00871047690108366	0.214733257578224	-0.782519769948126
RPL28	CD8T	IAV	PC2_zscore	-0.0200969249778901	0.0526789977779726	-1.58489950172613
RPL28	CD8T	Tcruzi	PC2_zscore	-0.000529582857690472	0.474554661772883	-0.0490124933710936
RPL28	monocyte	NI	PC2_zscore	-0.0109336265373998	0.180888047972878	-0.904279707883207
RPL28	monocyte	LPS	PC2_zscore	0.0014317211107263	0.468401952124772	0.104382749330796
RPL28	monocyte	IAV	PC2_zscore	0.0114556507286628	0.226785024631845	0.766581413653095
RPL28	monocyte	Tcruzi	PC2_zscore	-0.0111941179379612	0.186158205810693	-0.881556813900512
RPL28	B	NI	PC2_zscore	-0.0185865310477708	0.00291621163270928	-2.72551096556208
RPL28	B	LPS	PC2_zscore	-0.0166689413370348	0.00553265487382759	-2.5210687285796
RPL28	B	IAV	PC2_zscore	-0.0154186839518069	0.0168307502035008	-2.10463786747675
RPL28	B	Tcruzi	PC2_zscore	-0.0129962598680894	0.0331429858675137	-1.82594999315437
RPL28	CD4T	NI	PC2_zscore	-0.0179452355611387	0.0206080865330014	-2.01630092771518
RPL28	CD4T	LPS	PC2_zscore	-0.0199710221952407	0.0106592693185474	-2.28292900490893
RPL28	CD4T	IAV	PC2_zscore	-0.0165871619460135	0.0284468407966583	-1.89064167044553
RPL28	CD4T	Tcruzi	PC2_zscore	-0.019221534948068	0.015769642105135	-2.12507664524966
UBE2S	NK	NI	PC2_zscore	0.00754903210076315	0.421199397004292	0.756113063014269
UBE2S	NK	LPS	PC2_zscore	0.00758835545521851	0.421793423099713	0.746856894570319
UBE2S	NK	IAV	PC2_zscore	0.00748459310978325	0.421972484595929	0.733542477585115
UBE2S	NK	Tcruzi	PC2_zscore	0.00747180396150794	0.424200119603552	0.743232658617783
UBE2S	CD8T	NI	PC2_zscore	0.00280773306089806	0.549049234289855	0.296798585444063
UBE2S	CD8T	LPS	PC2_zscore	0.0108811744914371	0.377641481899854	0.872193486873532
UBE2S	CD8T	IAV	PC2_zscore	0.00880640608566318	0.394484426796183	0.811550558538472
UBE2S	CD8T	Tcruzi	PC2_zscore	0.00582318863226093	0.450873844899543	0.677627172756042
UBE2S	monocyte	NI	PC2_zscore	0.0050331262756828	0.461892180609869	0.444562194520241
UBE2S	monocyte	LPS	PC2_zscore	0.00948628428303739	0.391123308102746	0.794623721698668
UBE2S	monocyte	IAV	PC2_zscore	0.0216590563823357	0.111980472340023	1.13646778624985
UBE2S	monocyte	Tcruzi	PC2_zscore	0.00649282133542298	0.444915866903892	0.66908454012702
UBE2S	B	NI	PC2_zscore	0.00370614618742696	0.519215260854013	0.405553729575928
UBE2S	B	LPS	PC2_zscore	0.00566414091195492	0.457833712084286	0.646980416351183
UBE2S	B	IAV	PC2_zscore	0.00908489186759061	0.393749982063496	0.829824615362231
UBE2S	B	Tcruzi	PC2_zscore	0.00473952109209254	0.485894445786926	0.534492309336749
UBE2S	CD4T	NI	PC2_zscore	0.00572713446184157	0.449011181507109	0.695073625837911
UBE2S	CD4T	LPS	PC2_zscore	0.006556626741045	0.4239843201027	0.786627559383959
UBE2S	CD4T	IAV	PC2_zscore	0.00821100485423248	0.3934639436539	0.879903669190991
UBE2S	CD4T	Tcruzi	PC2_zscore	0.00687139226236666	0.418997059417911	0.798435411912029
ISOC2	NK	NI	PC2_zscore	0.0133620251372257	0.253082736610636	0.990078238106562
ISOC2	NK	LPS	PC2_zscore	0.0116870973437325	0.280925079118121	0.85347595476538
ISOC2	NK	IAV	PC2_zscore	0.0155632229441152	0.228551703981526	1.05686143379312
ISOC2	NK	Tcruzi	PC2_zscore	0.0151127740934542	0.234616045396515	1.04738076423058
ISOC2	CD8T	NI	PC2_zscore	0.0101248874762866	0.300304214913303	0.820829764117914
ISOC2	CD8T	LPS	PC2_zscore	0.0142707812957504	0.237449489413146	1.0580146330864
ISOC2	CD8T	IAV	PC2_zscore	0.00895992986961214	0.324570583813107	0.712464038977324
ISOC2	CD8T	Tcruzi	PC2_zscore	0.00784719143642781	0.352649804158292	0.613363672125282
ISOC2	monocyte	NI	PC2_zscore	0.0157612349528813	0.213403236169387	1.09937539259586
ISOC2	monocyte	LPS	PC2_zscore	0.0172697363731691	0.215939215004669	1.06046496743701
ISOC2	monocyte	IAV	PC2_zscore	0.0239709398330452	0.0952283012100602	1.1974385793858
ISOC2	monocyte	Tcruzi	PC2_zscore	0.0168226567207176	0.218361228150836	1.08971078994435
ISOC2	B	NI	PC2_zscore	0.0120087146175129	0.261156465308286	0.977643525980398
ISOC2	B	LPS	PC2_zscore	0.0121888705762532	0.256219349007528	1.0008678761684
ISOC2	B	IAV	PC2_zscore	0.0123915312051885	0.255921810077371	0.991811775182807
ISOC2	B	Tcruzi	PC2_zscore	0.00778411325563327	0.354294647200158	0.624923852893372
ISOC2	CD4T	NI	PC2_zscore	0.00979524591846097	0.297856122311089	0.85805351600295
ISOC2	CD4T	LPS	PC2_zscore	0.0153215202497617	0.211271215157188	1.2134212028298
ISOC2	CD4T	IAV	PC2_zscore	0.0157585413242571	0.211300638478315	1.19369141373513
ISOC2	CD4T	Tcruzi	PC2_zscore	0.0103254901023995	0.28565110738956	0.906342139682304
ZNF628	NK	NI	PC2_zscore	-0.000636339070443737	0.702192946719349	-0.0567231693425308
ZNF628	NK	LPS	PC2_zscore	-0.00400279675342691	0.64116836723538	-0.283409608024495
ZNF628	NK	IAV	PC2_zscore	-0.00137707753920032	0.68050954164457	-0.114127211444012
ZNF628	NK	Tcruzi	PC2_zscore	0.00233089701895282	0.694288209419804	0.170286465463727
ZNF628	CD8T	NI	PC2_zscore	0.00106958696704828	0.712684194368336	0.0934561037890121
ZNF628	CD8T	LPS	PC2_zscore	-0.00060280234248717	0.702109712056144	-0.0549588256445139
ZNF628	CD8T	IAV	PC2_zscore	0.000302212991240264	0.717467248965242	0.0271585051473809
ZNF628	CD8T	Tcruzi	PC2_zscore	0.000812329697299568	0.717129548193759	0.0731136397571043
ZNF628	monocyte	NI	PC2_zscore	-0.0047950682486568	0.594681927327176	-0.331759573467174
ZNF628	monocyte	LPS	PC2_zscore	0.00151999443015132	0.684849870086642	0.115112514166023
ZNF628	monocyte	IAV	PC2_zscore	-0.00347535103782859	0.525472039662244	-0.175328128149919
ZNF628	monocyte	Tcruzi	PC2_zscore	-0.0039903167856073	0.637946338520539	-0.316218329993416
ZNF628	B	NI	PC2_zscore	0.00032354760013157	0.723007623947425	0.0305411886821749
ZNF628	B	LPS	PC2_zscore	-0.0032911563517242	0.649127210012435	-0.273071295733084
ZNF628	B	IAV	PC2_zscore	-0.00123570830597245	0.689655103931338	-0.117463954823491
ZNF628	B	Tcruzi	PC2_zscore	0.0014509680899081	0.703529823366129	0.126514926809261
ZNF628	CD4T	NI	PC2_zscore	0.00155706838646809	0.696082946373595	0.146188597199526
ZNF628	CD4T	LPS	PC2_zscore	-0.000929758006719955	0.694787241073714	-0.0949103302142601
ZNF628	CD4T	IAV	PC2_zscore	0.000322093942452226	0.723996766931278	0.0319556594385337
ZNF628	CD4T	Tcruzi	PC2_zscore	-0.00338139280000611	0.641984884132302	-0.299111340433462
ZNF579	NK	NI	PC2_zscore	8.1117337783317e-05	0.773243005281853	0.0109514970462152
ZNF579	NK	LPS	PC2_zscore	0.000837525007655936	0.75299276889975	0.0996413175390031
ZNF579	NK	IAV	PC2_zscore	0.00207603463983864	0.718161974861019	0.198574021608705
ZNF579	NK	Tcruzi	PC2_zscore	0.000221363506301415	0.769930878860865	0.0296921687988977
ZNF579	CD8T	NI	PC2_zscore	0.000610797554675667	0.759494690560464	0.0845753875684299
ZNF579	CD8T	LPS	PC2_zscore	-2.05003455923087e-05	0.775429534340982	-0.0027992437743314
ZNF579	CD8T	IAV	PC2_zscore	-0.00152815560733643	0.744073829224951	-0.143168212325669
ZNF579	CD8T	Tcruzi	PC2_zscore	0.000515073566677507	0.761741665806537	0.0726262339084157
ZNF579	monocyte	NI	PC2_zscore	0.00308069074361249	0.674983404220574	0.259107906170011
ZNF579	monocyte	LPS	PC2_zscore	1.61234612429088e-05	0.75404209660762	0.00183963654630351
ZNF579	monocyte	IAV	PC2_zscore	0.00390276641735943	0.546866430060716	0.214810550962237
ZNF579	monocyte	Tcruzi	PC2_zscore	-0.000685785780647682	0.761470071888262	-0.0931332936464781
ZNF579	B	NI	PC2_zscore	0.000134913324648443	0.772249765850917	0.0199033184185642
ZNF579	B	LPS	PC2_zscore	0.000537883332313493	0.760344573460136	0.0784426212425193
ZNF579	B	IAV	PC2_zscore	3.98464312030957e-05	0.774926354936933	0.00585388256899981
ZNF579	B	Tcruzi	PC2_zscore	0.000907980003474519	0.750253471720563	0.127064968826985
ZNF579	CD4T	NI	PC2_zscore	-0.000110791683663683	0.775938044877436	-0.0169240710894814
ZNF579	CD4T	LPS	PC2_zscore	0.000535100862658016	0.759574742774987	0.0802050750681505
ZNF579	CD4T	IAV	PC2_zscore	-8.71516519004773e-05	0.777097642921454	-0.0130195809718904
ZNF579	CD4T	Tcruzi	PC2_zscore	0.000337198744204847	0.76577274936237	0.0512563005554279
FIZ1	NK	NI	PC2_zscore	0.00892353789694191	0.376793886159727	0.410809444782646
FIZ1	NK	LPS	PC2_zscore	0.00841138343852355	0.386024955844393	0.382449406441576
FIZ1	NK	IAV	PC2_zscore	0.0118291039818402	0.338091211568395	0.525255792045755
FIZ1	NK	Tcruzi	PC2_zscore	0.0221073535138323	0.231144063647091	0.850926898441155
FIZ1	CD8T	NI	PC2_zscore	0.00444981313948042	0.441606589921065	0.226399164960056
FIZ1	CD8T	LPS	PC2_zscore	0.00437826274377173	0.444257302059028	0.212741724124236
FIZ1	CD8T	IAV	PC2_zscore	0.00100280255539408	0.502061797949107	0.0482613730249604
FIZ1	CD8T	Tcruzi	PC2_zscore	0.0117342310042029	0.324715146911627	0.580399056512905
FIZ1	monocyte	NI	PC2_zscore	-0.000600517580866708	0.531387804678894	-0.0350878908822381
FIZ1	monocyte	LPS	PC2_zscore	0.0124650177460074	0.288806898404058	0.705331890319441
FIZ1	monocyte	IAV	PC2_zscore	0.0215895378297093	0.165277793760068	0.980232947747413
FIZ1	monocyte	Tcruzi	PC2_zscore	0.00363675636756898	0.451297352638572	0.211832857897034
FIZ1	B	NI	PC2_zscore	-0.0125174757288693	0.381216752184784	-0.534816615824714
FIZ1	B	LPS	PC2_zscore	0.0164968065072612	0.2625680629623	0.77048622145538
FIZ1	B	IAV	PC2_zscore	0.00839524527872651	0.378795380494423	0.423181370072985
FIZ1	B	Tcruzi	PC2_zscore	0.0283962819110694	0.172412047418693	1.03841907268296
FIZ1	CD4T	NI	PC2_zscore	0.0162170367200038	0.224157499687012	0.926547135298251
FIZ1	CD4T	LPS	PC2_zscore	0.0243084143161274	0.149556740765414	1.25504778379416
FIZ1	CD4T	IAV	PC2_zscore	0.00770529050679021	0.358942778182452	0.4978147680869
FIZ1	CD4T	Tcruzi	PC2_zscore	-0.0203272224925186	0.246892938706885	-0.913555656566456
ZNF524	NK	NI	PC2_zscore	-0.00138851924054788	0.738481405954135	-0.269987000572442
ZNF524	NK	LPS	PC2_zscore	-0.00140269571428129	0.735612776470043	-0.249817103494848
ZNF524	NK	IAV	PC2_zscore	-0.00182164929748342	0.716896193390622	-0.273052364013944
ZNF524	NK	Tcruzi	PC2_zscore	-0.00126677521616738	0.742253336991126	-0.251116667747014
ZNF524	CD8T	NI	PC2_zscore	-0.000823908512638916	0.755612684242834	-0.1830168770318
ZNF524	CD8T	LPS	PC2_zscore	-0.00153285035994137	0.73324801797945	-0.294096799217076
ZNF524	CD8T	IAV	PC2_zscore	-0.000211777782327922	0.75990612446934	-0.0323701215794282
ZNF524	CD8T	Tcruzi	PC2_zscore	-0.00157232167730187	0.73171697784838	-0.307886478115443
ZNF524	monocyte	NI	PC2_zscore	0.000373270557188961	0.750878054727985	0.0531552164548501
ZNF524	monocyte	LPS	PC2_zscore	-0.00459335835178784	0.62680921409831	-0.43361675607458
ZNF524	monocyte	IAV	PC2_zscore	-0.00617742922976207	0.466506658789856	-0.453924137770891
ZNF524	monocyte	Tcruzi	PC2_zscore	-0.0015842114734796	0.731447026035951	-0.309221650678783
ZNF524	B	NI	PC2_zscore	-0.000895142714954029	0.752942700440518	-0.201575525708152
ZNF524	B	LPS	PC2_zscore	-0.00129135534950071	0.73925456653178	-0.275473126442193
ZNF524	B	IAV	PC2_zscore	-0.0017202705757858	0.728431518740886	-0.31930506606576
ZNF524	B	Tcruzi	PC2_zscore	-0.00085865781084722	0.754308199469838	-0.191932026141786
ZNF524	CD4T	NI	PC2_zscore	-0.000688948325644563	0.761195865731753	-0.171154931106128
ZNF524	CD4T	LPS	PC2_zscore	-0.00132419789631076	0.733498054316599	-0.309292586757108
ZNF524	CD4T	IAV	PC2_zscore	-0.000568713745284707	0.766489484779042	-0.137475352384011
ZNF524	CD4T	Tcruzi	PC2_zscore	-0.000779334029867917	0.756986120918453	-0.194015941795019
ZNF865	NK	NI	PC2_zscore	0.000267422466833585	0.812795555998272	0.0298276264031943
ZNF865	NK	LPS	PC2_zscore	9.88547290715195e-05	0.815337870608934	0.0105743189308615
ZNF865	NK	IAV	PC2_zscore	0.000498679790107821	0.804324725617441	0.052466888953543
ZNF865	NK	Tcruzi	PC2_zscore	-0.00146080842590991	0.796990319522507	-0.14707821384255
ZNF865	CD8T	NI	PC2_zscore	0.00238332035420039	0.763357991983043	0.258820337381373
ZNF865	CD8T	LPS	PC2_zscore	0.00138161189689332	0.787032005756281	0.156969498154556
ZNF865	CD8T	IAV	PC2_zscore	0.000482881459934688	0.806579877752787	0.0569462205599447
ZNF865	CD8T	Tcruzi	PC2_zscore	-0.00126949815551404	0.795304239028756	-0.1476123386697
ZNF865	monocyte	NI	PC2_zscore	0.00802666244507458	0.628886972853398	0.495251639452101
ZNF865	monocyte	LPS	PC2_zscore	-0.00612223217096002	0.688445630106901	-0.394649600348466
ZNF865	monocyte	IAV	PC2_zscore	0.0229847004846826	0.319720832571236	0.84746481886027
ZNF865	monocyte	Tcruzi	PC2_zscore	-0.00191131202909791	0.779125174324772	-0.213939275892624
ZNF865	B	NI	PC2_zscore	0.000757978850530636	0.800695068836076	0.0933826879914066
ZNF865	B	LPS	PC2_zscore	-0.00146846514506559	0.7906752119302	-0.167637832322194
ZNF865	B	IAV	PC2_zscore	0.00143794042239401	0.784655823898832	0.167453158681474
ZNF865	B	Tcruzi	PC2_zscore	-0.000908368201511092	0.804403274300245	-0.106900928437962
ZNF865	CD4T	NI	PC2_zscore	-0.00305382219639613	0.744690198016826	-0.335671122128772
ZNF865	CD4T	LPS	PC2_zscore	0.00247687870767274	0.750406458657311	0.30728054816535
ZNF865	CD4T	IAV	PC2_zscore	0.00182549411521694	0.769164911604357	0.23406100565863
ZNF865	CD4T	Tcruzi	PC2_zscore	0.00137813823252427	0.779650050768993	0.189556871039348
ZNF580	NK	NI	PC2_zscore	-0.00381643259329718	0.469987839688519	-0.486885229632242
ZNF580	NK	LPS	PC2_zscore	-0.00575341970758476	0.41787109332634	-0.712416708495783
ZNF580	NK	IAV	PC2_zscore	-0.00414357910597185	0.444887113511195	-0.471816439300398
ZNF580	NK	Tcruzi	PC2_zscore	-0.00492986938848955	0.439025370522571	-0.667463427712
ZNF580	CD8T	NI	PC2_zscore	-0.00571176240299745	0.416763159097624	-0.763339076027201
ZNF580	CD8T	LPS	PC2_zscore	-0.00500588521415214	0.435242238317722	-0.689896581180681
ZNF580	CD8T	IAV	PC2_zscore	-0.00545006127647064	0.421050858072788	-0.694319116200582
ZNF580	CD8T	Tcruzi	PC2_zscore	-0.00627983153588765	0.406973377560028	-0.778028388805066
ZNF580	monocyte	NI	PC2_zscore	-0.00539370731387378	0.405091024781133	-0.743113606135244
ZNF580	monocyte	LPS	PC2_zscore	-0.00658311444514895	0.380487899233724	-0.792619947728867
ZNF580	monocyte	IAV	PC2_zscore	-0.00826607120813754	0.258157569393455	-0.733965137685593
ZNF580	monocyte	Tcruzi	PC2_zscore	-0.0056645615053367	0.415948972595902	-0.775334069309519
ZNF580	B	NI	PC2_zscore	-0.00562019980460009	0.415587260745915	-0.780343886928944
ZNF580	B	LPS	PC2_zscore	-0.00537670969337727	0.421318476675	-0.764643918630593
ZNF580	B	IAV	PC2_zscore	-0.0045426649522019	0.447433847089324	-0.659952306800305
ZNF580	B	Tcruzi	PC2_zscore	-0.00460524060027421	0.444628160631058	-0.677541810940608
ZNF580	CD4T	NI	PC2_zscore	-0.00407505511896729	0.463105020845061	-0.610283306792985
ZNF580	CD4T	LPS	PC2_zscore	-0.00346084227465212	0.488362706985038	-0.485898906112389
ZNF580	CD4T	IAV	PC2_zscore	-0.005136776509273	0.425360392372059	-0.761957510854636
ZNF580	CD4T	Tcruzi	PC2_zscore	-0.0044610509231688	0.447679738572945	-0.677211563861347
ZNF581	NK	NI	PC2_zscore	-0.00459603716777045	0.599562786405531	-0.566111263583311
ZNF581	NK	LPS	PC2_zscore	-0.00403928108881772	0.607627120129805	-0.536808259506243
ZNF581	NK	IAV	PC2_zscore	-0.00496545070587874	0.586181812275482	-0.551673691228431
ZNF581	NK	Tcruzi	PC2_zscore	-0.00404335403481619	0.608700591717579	-0.554957284748187
ZNF581	CD8T	NI	PC2_zscore	-0.00306390241791654	0.631429659179219	-0.484743085995631
ZNF581	CD8T	LPS	PC2_zscore	-0.00378984359408087	0.611990445845748	-0.553720969268131
ZNF581	CD8T	IAV	PC2_zscore	-0.00379924154477002	0.609384202678694	-0.543210608688172
ZNF581	CD8T	Tcruzi	PC2_zscore	-0.00371074402288621	0.612398880448647	-0.562937777485056
ZNF581	monocyte	NI	PC2_zscore	-0.00308010662380828	0.614858523054328	-0.423263252815912
ZNF581	monocyte	LPS	PC2_zscore	-0.00430873444291094	0.593730470392626	-0.556135565815052
ZNF581	monocyte	IAV	PC2_zscore	-0.0210262003088256	0.149603985466216	-1.02816989038226
ZNF581	monocyte	Tcruzi	PC2_zscore	-0.00437841238887854	0.600499243404225	-0.585071972974655
ZNF581	B	NI	PC2_zscore	-0.00322778368015579	0.624369322090901	-0.52962143367888
ZNF581	B	LPS	PC2_zscore	-0.00413047520338573	0.601184678898403	-0.599280114788239
ZNF581	B	IAV	PC2_zscore	-0.00396041490478151	0.60556971336486	-0.585284399458726
ZNF581	B	Tcruzi	PC2_zscore	-0.00315910534555459	0.626965718827677	-0.517513522850524
ZNF581	CD4T	NI	PC2_zscore	-0.00336755093165987	0.617527402011382	-0.563200381629681
ZNF581	CD4T	LPS	PC2_zscore	-0.00308650956722873	0.627987843657534	-0.522498525788969
ZNF581	CD4T	IAV	PC2_zscore	-0.00303761141608629	0.630411374985803	-0.509416236063057
ZNF581	CD4T	Tcruzi	PC2_zscore	-0.00367395862463974	0.608484368158937	-0.592111114502529
U2AF2	NK	NI	PC2_zscore	-0.0008951681874564	0.799518272264967	-0.33041120794817
U2AF2	NK	LPS	PC2_zscore	-0.00112728254535483	0.790357695920764	-0.315950856381901
U2AF2	NK	IAV	PC2_zscore	1.41868672962942e-05	0.799362846087411	0.00234243790827567
U2AF2	NK	Tcruzi	PC2_zscore	-0.000948006451673864	0.797846462856842	-0.340735523835181
U2AF2	CD8T	NI	PC2_zscore	-0.000889754490703162	0.799715887131346	-0.338544429875458
U2AF2	CD8T	LPS	PC2_zscore	-0.000830281584033952	0.801525762408126	-0.303954183105577
U2AF2	CD8T	IAV	PC2_zscore	-0.00102178180380823	0.793088785197937	-0.314405393064383
U2AF2	CD8T	Tcruzi	PC2_zscore	-0.000955832808122166	0.797201793606501	-0.350710260050453
U2AF2	monocyte	NI	PC2_zscore	-0.00132768987147391	0.765412016373468	-0.357130702871435
U2AF2	monocyte	LPS	PC2_zscore	-0.00035085186475645	0.797536932490745	-0.0833574500431352
U2AF2	monocyte	IAV	PC2_zscore	-0.0131365875304732	0.22649404308351	-1.00845666991824
U2AF2	monocyte	Tcruzi	PC2_zscore	-0.000952408262652945	0.797202960799418	-0.352215860028524
U2AF2	B	NI	PC2_zscore	-0.000827910570492725	0.802415811337764	-0.311070499369575
U2AF2	B	LPS	PC2_zscore	-0.000959255175716073	0.797099696860068	-0.350811413248019
U2AF2	B	IAV	PC2_zscore	-0.000833559862904456	0.802128847220234	-0.312231887283657
U2AF2	B	Tcruzi	PC2_zscore	-0.0008418585573211	0.801809193728975	-0.317619817861101
U2AF2	CD4T	NI	PC2_zscore	-0.000898437215576603	0.798889741636245	-0.351798429321653
U2AF2	CD4T	LPS	PC2_zscore	-0.000932797669613287	0.797136096148056	-0.360114559928566
U2AF2	CD4T	IAV	PC2_zscore	-0.000921579012314772	0.797755303879461	-0.356986563502547
U2AF2	CD4T	Tcruzi	PC2_zscore	-0.000861189291542593	0.801002362518867	-0.33784144012561
EPN1	NK	NI	PC2_zscore	9.94545534695117e-05	0.978173819654431	0.058169711391002
EPN1	NK	LPS	PC2_zscore	8.14922303821797e-05	0.978584611974007	0.0455699452872388
EPN1	NK	IAV	PC2_zscore	0.000187685282759638	0.975081200759079	0.077225023530144
EPN1	NK	Tcruzi	PC2_zscore	-1.12315882576313e-05	0.98166426790413	-0.0064415988562377
EPN1	CD8T	NI	PC2_zscore	1.05354056866064e-05	0.981167644457061	0.0068249603921596
EPN1	CD8T	LPS	PC2_zscore	9.95785390558539e-06	0.981053035615614	0.00615421924955795
EPN1	CD8T	IAV	PC2_zscore	9.47018396681701e-05	0.978069480471882	0.0528042616538024
EPN1	CD8T	Tcruzi	PC2_zscore	5.30864264050424e-05	0.979640041617119	0.0351716860628064
EPN1	monocyte	NI	PC2_zscore	4.20825101222027e-05	0.978884533681062	0.0301460914599391
EPN1	monocyte	LPS	PC2_zscore	9.79952898196253e-05	0.976820158048464	0.0646374570622412
EPN1	monocyte	IAV	PC2_zscore	-0.0366959556682171	0.0268459076319619	-2.4831856686821
EPN1	monocyte	Tcruzi	PC2_zscore	0.000216771254756049	0.974141001620386	0.111389080748664
EPN1	B	NI	PC2_zscore	2.99915588089622e-05	0.980493267018547	0.0201033191387168
EPN1	B	LPS	PC2_zscore	2.77488225419917e-05	0.98057253277058	0.0186332011648914
EPN1	B	IAV	PC2_zscore	-1.52354998077767e-05	0.98202521213893	-0.00940425246877863
EPN1	B	Tcruzi	PC2_zscore	0.000181823426545561	0.975471815795561	0.0963706905957655
EPN1	CD4T	NI	PC2_zscore	0.000131129088094573	0.976211310384011	0.0909886431412421
EPN1	CD4T	LPS	PC2_zscore	7.94120891874348e-05	0.978327244444797	0.0625895630228161
EPN1	CD4T	IAV	PC2_zscore	4.24919616143701e-05	0.980082218352247	0.0330305928761577
EPN1	CD4T	Tcruzi	PC2_zscore	7.05658304913869e-05	0.978778421170423	0.0550108186788428
ZNF787	NK	NI	PC2_zscore	0.00756192322402827	0.304908866780573	0.828360461956831
ZNF787	NK	LPS	PC2_zscore	0.00747676405822208	0.306996117217679	0.788248225051524
ZNF787	NK	IAV	PC2_zscore	0.010077751594078	0.253229474904655	0.952938132320045
ZNF787	NK	Tcruzi	PC2_zscore	0.00989873386536042	0.262740432863892	0.961566494899853
ZNF787	CD8T	NI	PC2_zscore	0.00720757887692887	0.309503774534461	0.827945950492838
ZNF787	CD8T	LPS	PC2_zscore	0.00768506654059547	0.299763645198658	0.854815158158246
ZNF787	CD8T	IAV	PC2_zscore	0.00582540076340239	0.346115513847497	0.636821750369816
ZNF787	CD8T	Tcruzi	PC2_zscore	0.00815129826846833	0.286240719105295	0.917627859671719
ZNF787	monocyte	NI	PC2_zscore	0.0101006798621298	0.221372425528462	1.11265065443866
ZNF787	monocyte	LPS	PC2_zscore	0.0113988120520968	0.213244190818089	1.11039014563305
ZNF787	monocyte	IAV	PC2_zscore	0.0101726877516462	0.199036153024307	0.943039368866915
ZNF787	monocyte	Tcruzi	PC2_zscore	0.00803751866610411	0.279916045221428	0.970450952458236
ZNF787	B	NI	PC2_zscore	0.00650162184147667	0.325868291837755	0.777608564008831
ZNF787	B	LPS	PC2_zscore	0.00838955431821172	0.276331076671818	0.965769846370146
ZNF787	B	IAV	PC2_zscore	0.00727699979013333	0.30508463374822	0.853646733270576
ZNF787	B	Tcruzi	PC2_zscore	0.00808642203320815	0.283930938853406	0.936190395146573
ZNF787	CD4T	NI	PC2_zscore	0.00437560723863079	0.399601382722725	0.501300018963645
ZNF787	CD4T	LPS	PC2_zscore	0.00342706074175198	0.4383188180695	0.373181163515854
ZNF787	CD4T	IAV	PC2_zscore	0.00912835452482279	0.256867105578466	1.05577858516103
ZNF787	CD4T	Tcruzi	PC2_zscore	0.00711229621383083	0.301286841451999	0.893253070569764
ZNF444	NK	NI	PC2_zscore	-0.000138717926546166	0.739359918282178	-0.0174446898934199
ZNF444	NK	LPS	PC2_zscore	0.00177500735559287	0.687421797839468	0.203442832419065
ZNF444	NK	IAV	PC2_zscore	0.00103607262942669	0.698072322838574	0.11929556543333
ZNF444	NK	Tcruzi	PC2_zscore	-0.000254215203915451	0.742062972099677	-0.0312316081890915
ZNF444	CD8T	NI	PC2_zscore	0.000952814073111143	0.709310308734681	0.132892052361692
ZNF444	CD8T	LPS	PC2_zscore	0.000988808241543728	0.708222489002406	0.132247689663737
ZNF444	CD8T	IAV	PC2_zscore	0.000317024666320312	0.722675504718921	0.0409621667667054
ZNF444	CD8T	Tcruzi	PC2_zscore	0.00248421072253653	0.666117044939403	0.313135402019717
ZNF444	monocyte	NI	PC2_zscore	0.00294933212391575	0.63144250714003	0.29860029728748
ZNF444	monocyte	LPS	PC2_zscore	0.00220816834378797	0.658837330016752	0.244687395671928
ZNF444	monocyte	IAV	PC2_zscore	-0.00313344199664944	0.56455927369726	-0.176214039470324
ZNF444	monocyte	Tcruzi	PC2_zscore	-0.000955192298188847	0.742587818558965	-0.11947668783208
ZNF444	B	NI	PC2_zscore	0.00183853422026049	0.681584555219269	0.253730619638485
ZNF444	B	LPS	PC2_zscore	0.00156933373583323	0.689354024994399	0.222228726818433
ZNF444	B	IAV	PC2_zscore	0.00131311607100211	0.69776527890378	0.185640418924812
ZNF444	B	Tcruzi	PC2_zscore	0.00113134837931818	0.703251146340107	0.16219967610746
ZNF444	CD4T	NI	PC2_zscore	-0.00173010591803335	0.709344514505187	-0.226702576065188
ZNF444	CD4T	LPS	PC2_zscore	0.000799473776580282	0.711790403618911	0.131591999266612
ZNF444	CD4T	IAV	PC2_zscore	-0.000286847532793016	0.752081453998719	-0.0440591298222813
ZNF444	CD4T	Tcruzi	PC2_zscore	0.00295598740032198	0.642960501963774	0.39724686426141
ZSCAN5A	NK	NI	PC2_zscore	0.00309624292340983	0.60605707334583	0.371173151105821
ZSCAN5A	NK	LPS	PC2_zscore	0.00743050451369684	0.529861331844314	0.468728294515035
ZSCAN5A	NK	IAV	PC2_zscore	0.00383664356462709	0.58105523190845	0.406023776925613
ZSCAN5A	NK	Tcruzi	PC2_zscore	0.00291026742267405	0.611078646502501	0.346428960418233
ZSCAN5A	CD8T	NI	PC2_zscore	0.00340005500856656	0.59667066058551	0.421396981943403
ZSCAN5A	CD8T	LPS	PC2_zscore	0.00273538110557379	0.614289579130234	0.33676852266282
ZSCAN5A	CD8T	IAV	PC2_zscore	0.00200114525076894	0.627237163378311	0.228968869483657
ZSCAN5A	CD8T	Tcruzi	PC2_zscore	0.00372400908271334	0.58869553719041	0.45049279009104
ZSCAN5A	monocyte	NI	PC2_zscore	0.0022127559350122	0.603306484359739	0.246594122565958
ZSCAN5A	monocyte	LPS	PC2_zscore	0.00339877728825529	0.58341620890296	0.390991358314533
ZSCAN5A	monocyte	IAV	PC2_zscore	-0.00154433364782264	0.535051264697707	-0.0878903677958118
ZSCAN5A	monocyte	Tcruzi	PC2_zscore	0.00510545033865409	0.559637199234712	0.544446294649147
ZSCAN5A	B	NI	PC2_zscore	0.00184499673594448	0.640430600290035	0.232187445889041
ZSCAN5A	B	LPS	PC2_zscore	0.0023713254669395	0.624574063565823	0.306700618823557
ZSCAN5A	B	IAV	PC2_zscore	0.00359709170919951	0.590905521808186	0.443350502442724
ZSCAN5A	B	Tcruzi	PC2_zscore	0.00299792359180303	0.606659776868735	0.383256311622727
ZSCAN5A	CD4T	NI	PC2_zscore	0.00393201268577277	0.577644067499827	0.501034482625565
ZSCAN5A	CD4T	LPS	PC2_zscore	0.00202697067437588	0.635996815575132	0.271410840628494
ZSCAN5A	CD4T	IAV	PC2_zscore	0.0028229667399657	0.609924171675593	0.382189441409422
ZSCAN5A	CD4T	Tcruzi	PC2_zscore	0.00355135729383491	0.588488782524933	0.463008598218792
ZNF582	NK	NI	PC2_zscore	0.00227586028359302	0.65927051556785	0.256106051904257
ZNF582	NK	LPS	PC2_zscore	0.00354848172108791	0.629080340004943	0.367957155357417
ZNF582	NK	IAV	PC2_zscore	0.0035184024721726	0.622868705917546	0.35755391117763
ZNF582	NK	Tcruzi	PC2_zscore	0.00282535045566848	0.646619023032437	0.318722769881626
ZNF582	CD8T	NI	PC2_zscore	0.00308643381127891	0.639203197131659	0.357666344541765
ZNF582	CD8T	LPS	PC2_zscore	0.00307656116910195	0.639659211124183	0.349573262990084
ZNF582	CD8T	IAV	PC2_zscore	0.00268883840520204	0.644301469382093	0.303692992792148
ZNF582	CD8T	Tcruzi	PC2_zscore	0.00308182333509469	0.63889731621102	0.359849037147461
ZNF582	monocyte	NI	PC2_zscore	0.00356907545854159	0.603824496113426	0.318186913446234
ZNF582	monocyte	LPS	PC2_zscore	0.00434512875917779	0.597208273633917	0.390479691302201
ZNF582	monocyte	IAV	PC2_zscore	0.00756066599690709	0.417139194039527	0.371941929517987
ZNF582	monocyte	Tcruzi	PC2_zscore	0.00247844266253236	0.655018000624124	0.285830449332108
ZNF582	B	NI	PC2_zscore	0.00351370096848537	0.627268873485165	0.4038677964719
ZNF582	B	LPS	PC2_zscore	0.0029874187558503	0.640187859795273	0.357990914918847
ZNF582	B	IAV	PC2_zscore	0.00282920126050665	0.644463187967222	0.340914132125749
ZNF582	B	Tcruzi	PC2_zscore	0.00236705029214061	0.657420797999892	0.2851682776793
ZNF582	CD4T	NI	PC2_zscore	0.00282442705967848	0.643687724803573	0.347430267918466
ZNF582	CD4T	LPS	PC2_zscore	0.00269594002809817	0.647836436024268	0.329405883228787
ZNF582	CD4T	IAV	PC2_zscore	0.003360976227745	0.630074256486703	0.397405181200681
ZNF582	CD4T	Tcruzi	PC2_zscore	0.00244729712468773	0.654972255347158	0.299367657397322
ZNF583	NK	NI	PC2_zscore	0.0011623164706494	0.725629708725897	0.159902571593065
ZNF583	NK	LPS	PC2_zscore	0.00234386444553986	0.69471590787819	0.293564994406878
ZNF583	NK	IAV	PC2_zscore	0.00512422224307468	0.629783576065701	0.410026805925323
ZNF583	NK	Tcruzi	PC2_zscore	0.0015678832942986	0.715486099492257	0.215660240172225
ZNF583	CD8T	NI	PC2_zscore	0.00116101038345848	0.72659942124068	0.170313333626504
ZNF583	CD8T	LPS	PC2_zscore	0.00187561796479427	0.706278688242167	0.263198277746977
ZNF583	CD8T	IAV	PC2_zscore	0.00127409141669591	0.717624343535643	0.17469719269689
ZNF583	CD8T	Tcruzi	PC2_zscore	0.00210528067732559	0.699532048335076	0.299733814177117
ZNF583	monocyte	NI	PC2_zscore	0.00357521608974292	0.643457231834253	0.354833268274133
ZNF583	monocyte	LPS	PC2_zscore	0.00261796386132601	0.674367594362261	0.293113650976973
ZNF583	monocyte	IAV	PC2_zscore	0.0107879777884988	0.395765752814316	0.533504063499092
ZNF583	monocyte	Tcruzi	PC2_zscore	0.00133628694302747	0.721693482675356	0.192400394948998
ZNF583	B	NI	PC2_zscore	0.00181814016503391	0.706620982365775	0.270694683788093
ZNF583	B	LPS	PC2_zscore	0.00129703979798534	0.722340906180117	0.196553604219919
ZNF583	B	IAV	PC2_zscore	0.00100160151651248	0.731433632025753	0.149797821513606
ZNF583	B	Tcruzi	PC2_zscore	0.00221799542075019	0.695919359917029	0.315441564975252
ZNF583	CD4T	NI	PC2_zscore	0.00208551297203813	0.696543809344908	0.317933854053275
ZNF583	CD4T	LPS	PC2_zscore	0.00274232703540913	0.679235775618575	0.383072524774731
ZNF583	CD4T	IAV	PC2_zscore	0.00113064987446696	0.727820864402724	0.178375883821644
ZNF583	CD4T	Tcruzi	PC2_zscore	0.00157317090477476	0.713147646124824	0.245775795516386
ZNF470	NK	NI	PC2_zscore	0.0262735079436921	0.131461823063764	1.32242526299402
ZNF470	NK	LPS	PC2_zscore	0.0292177532528518	0.117979081124657	1.35152294435207
ZNF470	NK	IAV	PC2_zscore	0.0281562615761526	0.120597607430545	1.3465373222025
ZNF470	NK	Tcruzi	PC2_zscore	0.024336337429438	0.147523429307092	1.25250054410849
ZNF470	CD8T	NI	PC2_zscore	0.0256457451197713	0.134020228480697	1.30902565135737
ZNF470	CD8T	LPS	PC2_zscore	0.025785682062285	0.134614692959713	1.3050665904829
ZNF470	CD8T	IAV	PC2_zscore	0.0224756504723558	0.163871733388251	1.15636999434638
ZNF470	CD8T	Tcruzi	PC2_zscore	0.0250023361927451	0.13892809585999	1.28073110879422
ZNF470	monocyte	NI	PC2_zscore	0.0282631296641161	0.107325339804253	1.40283289940943
ZNF470	monocyte	LPS	PC2_zscore	0.0280481811231035	0.119220974409285	1.36636734357057
ZNF470	monocyte	IAV	PC2_zscore	0.029534773096634	0.0898496632990629	1.3126975795963
ZNF470	monocyte	Tcruzi	PC2_zscore	0.0277525768741341	0.122470865400145	1.35610385099967
ZNF470	B	NI	PC2_zscore	0.0234108497388401	0.152426429314491	1.21453944155901
ZNF470	B	LPS	PC2_zscore	0.0223828350803701	0.163768815708086	1.16729523309993
ZNF470	B	IAV	PC2_zscore	0.0232582271807868	0.154223023533571	1.20589419180161
ZNF470	B	Tcruzi	PC2_zscore	0.0240938998787224	0.146087324174777	1.23920757568082
ZNF470	CD4T	NI	PC2_zscore	0.0190715995451156	0.215272006201106	0.960439098082672
ZNF470	CD4T	LPS	PC2_zscore	0.0243309846089704	0.136168994893391	1.31967988968372
ZNF470	CD4T	IAV	PC2_zscore	0.0224220690475895	0.159368287616317	1.20060336520024
ZNF470	CD4T	Tcruzi	PC2_zscore	0.0256027898805773	0.128634178129179	1.34226258617477
ZNF71	NK	NI	PC2_zscore	0.00391452160280365	0.605100692103103	0.417854901011797
ZNF71	NK	LPS	PC2_zscore	0.00603596166997741	0.568815045933126	0.491259034044759
ZNF71	NK	IAV	PC2_zscore	0.00413570246296827	0.594069337609437	0.402780466683267
ZNF71	NK	Tcruzi	PC2_zscore	0.00419486960926859	0.600358540281407	0.434193447176067
ZNF71	CD8T	NI	PC2_zscore	0.00285758209243018	0.627732068715587	0.335849661130416
ZNF71	CD8T	LPS	PC2_zscore	0.00454676299312867	0.591031543903989	0.466927437553349
ZNF71	CD8T	IAV	PC2_zscore	0.00206258312786016	0.639977308736697	0.222435746768544
ZNF71	CD8T	Tcruzi	PC2_zscore	0.00394327783782425	0.600970845405733	0.440805621213066
ZNF71	monocyte	NI	PC2_zscore	0.00460477940791303	0.567898295132936	0.427867048834991
ZNF71	monocyte	LPS	PC2_zscore	0.00984738037627967	0.478831683661223	0.590278675735054
ZNF71	monocyte	IAV	PC2_zscore	0.00492759836744416	0.461125271831009	0.26514102185846
ZNF71	monocyte	Tcruzi	PC2_zscore	0.00437352488310309	0.594626123382661	0.459782725707816
ZNF71	B	NI	PC2_zscore	0.00351594253137077	0.60974969645285	0.411178315423484
ZNF71	B	LPS	PC2_zscore	0.00405540432418996	0.597238658347533	0.453191444008824
ZNF71	B	IAV	PC2_zscore	0.00352204059081337	0.609875635021536	0.409558625348695
ZNF71	B	Tcruzi	PC2_zscore	0.00307995575189916	0.620973188636185	0.367819450856434
ZNF71	CD4T	NI	PC2_zscore	0.00282079580521685	0.625282095331889	0.360576446799068
ZNF71	CD4T	LPS	PC2_zscore	0.00338917725524227	0.609632438689502	0.419242489194007
ZNF71	CD4T	IAV	PC2_zscore	0.00290751602673728	0.623969263174504	0.362042908962252
ZNF71	CD4T	Tcruzi	PC2_zscore	0.00153902786765107	0.665495596801579	0.189679337501848
ZNF264	NK	NI	PC2_zscore	0.00414987835560088	0.526797254966292	0.578671368524527
ZNF264	NK	LPS	PC2_zscore	0.00481192186694065	0.508722622737522	0.628431790858163
ZNF264	NK	IAV	PC2_zscore	0.00368424341411662	0.524781362507752	0.427684004292175
ZNF264	NK	Tcruzi	PC2_zscore	0.00513885899584564	0.503586843461536	0.661170501067356
ZNF264	CD8T	NI	PC2_zscore	0.00405132872304527	0.528724225095619	0.587293186506199
ZNF264	CD8T	LPS	PC2_zscore	0.00514590797978395	0.501178543092898	0.673719648262339
ZNF264	CD8T	IAV	PC2_zscore	0.0040017818706441	0.526751403035301	0.55045197864529
ZNF264	CD8T	Tcruzi	PC2_zscore	0.00389297369751275	0.533994769277717	0.56273909103541
ZNF264	monocyte	NI	PC2_zscore	0.00593653639189066	0.460145572170035	0.697276144446141
ZNF264	monocyte	LPS	PC2_zscore	0.00582781987171844	0.47243699795336	0.689740637666596
ZNF264	monocyte	IAV	PC2_zscore	0.0121736673534124	0.231948224874886	0.82654101422535
ZNF264	monocyte	Tcruzi	PC2_zscore	0.00471854140546073	0.510009609771482	0.658199646634957
ZNF264	B	NI	PC2_zscore	0.00414484937689307	0.525114821338646	0.607923720899986
ZNF264	B	LPS	PC2_zscore	0.00398936657385933	0.530258445254533	0.585836752585682
ZNF264	B	IAV	PC2_zscore	0.00471886408959758	0.508977933224875	0.664421979641398
ZNF264	B	Tcruzi	PC2_zscore	0.00476455705378594	0.507976412626559	0.667023531170663
ZNF264	CD4T	NI	PC2_zscore	0.00494276083549859	0.499425799545361	0.707491462504928
ZNF264	CD4T	LPS	PC2_zscore	0.00354941999689471	0.546035544782967	0.530921076690263
ZNF264	CD4T	IAV	PC2_zscore	0.00473203458104867	0.504702510800791	0.69226685900325
ZNF264	CD4T	Tcruzi	PC2_zscore	0.0044648839642381	0.512655180725777	0.6650793805451
ZNF805	NK	NI	PC2_zscore	0.00353365364385879	0.622748803371691	0.373450935867787
ZNF805	NK	LPS	PC2_zscore	0.00537152392816108	0.584598853078131	0.51590551281987
ZNF805	NK	IAV	PC2_zscore	0.00512213843307094	0.584078365897013	0.494995622641048
ZNF805	NK	Tcruzi	PC2_zscore	0.00583571558032196	0.578494173618004	0.540905308136374
ZNF805	CD8T	NI	PC2_zscore	0.00461475217731774	0.597027998007293	0.500125496363963
ZNF805	CD8T	LPS	PC2_zscore	0.00537746159072836	0.583214454245473	0.537486272684981
ZNF805	CD8T	IAV	PC2_zscore	0.00428870759216949	0.600967799994803	0.464769007255695
ZNF805	CD8T	Tcruzi	PC2_zscore	0.00496964546557203	0.589104607236631	0.526477947803858
ZNF805	monocyte	NI	PC2_zscore	0.0055026349299086	0.563028424853092	0.504506826426754
ZNF805	monocyte	LPS	PC2_zscore	0.00420160648243192	0.59300863734405	0.384780846269992
ZNF805	monocyte	IAV	PC2_zscore	0.0197172153311875	0.230609308982415	0.818369459406091
ZNF805	monocyte	Tcruzi	PC2_zscore	0.00406705354499005	0.610553209749458	0.444550554890302
ZNF805	B	NI	PC2_zscore	0.00420548937928641	0.60519249479953	0.473465697508478
ZNF805	B	LPS	PC2_zscore	0.00377296211605546	0.616309944377306	0.430040042222502
ZNF805	B	IAV	PC2_zscore	0.00442064940785911	0.599959492020363	0.491840326021192
ZNF805	B	Tcruzi	PC2_zscore	0.0041483344144218	0.606801123943562	0.466697995589161
ZNF805	CD4T	NI	PC2_zscore	0.00361363326782856	0.61990251064604	0.426031391971948
ZNF805	CD4T	LPS	PC2_zscore	0.00523961163872852	0.579295674763922	0.566730191031863
ZNF805	CD4T	IAV	PC2_zscore	0.00476051577658854	0.59021045069569	0.531647040364862
ZNF805	CD4T	Tcruzi	PC2_zscore	0.00425304199237905	0.602212343287701	0.49133186773694
ZNF460	NK	NI	PC2_zscore	-0.00422023441900408	0.508316928242667	-0.332197012027314
ZNF460	NK	LPS	PC2_zscore	0.00455227428164458	0.474215381823045	0.363911207122983
ZNF460	NK	IAV	PC2_zscore	-0.00172813913125405	0.57002777400691	-0.137844993153151
ZNF460	NK	Tcruzi	PC2_zscore	-0.00037463161858794	0.604084374030981	-0.0311866182108424
ZNF460	CD8T	NI	PC2_zscore	-0.00606532397378064	0.444681286926427	-0.508385547544502
ZNF460	CD8T	LPS	PC2_zscore	-0.00421717820080167	0.497698519663062	-0.356685011319193
ZNF460	CD8T	IAV	PC2_zscore	0.00521402544937413	0.446564536818868	0.441598461784633
ZNF460	CD8T	Tcruzi	PC2_zscore	0.00369018069644557	0.480544171480104	0.350856325507703
ZNF460	monocyte	NI	PC2_zscore	0.000294830990162617	0.57486487271916	0.0247765844679271
ZNF460	monocyte	LPS	PC2_zscore	0.00479705372717448	0.461913366944356	0.375544190349828
ZNF460	monocyte	IAV	PC2_zscore	0.00251066635888426	0.468804435010372	0.147951321515062
ZNF460	monocyte	Tcruzi	PC2_zscore	0.00457060922947491	0.471329222983751	0.380252129262609
ZNF460	B	NI	PC2_zscore	0.00566358773597708	0.420694938207924	0.532544196598708
ZNF460	B	LPS	PC2_zscore	-0.000449969216385896	0.601013982648849	-0.04591581984023
ZNF460	B	IAV	PC2_zscore	-0.00395630071989255	0.494796498208302	-0.360573030528964
ZNF460	B	Tcruzi	PC2_zscore	0.00257412292892469	0.512926229222005	0.254549720025417
ZNF460	CD4T	NI	PC2_zscore	-0.00419408182883326	0.458521146872058	-0.455399507916373
ZNF460	CD4T	LPS	PC2_zscore	0.0132339082360623	0.264783686830307	1.10581328800163
ZNF460	CD4T	IAV	PC2_zscore	-0.00311420435513613	0.493933083985663	-0.350233134210237
ZNF460	CD4T	Tcruzi	PC2_zscore	0.00348681933801462	0.46591036850563	0.400116496378652
ZNF543	NK	NI	PC2_zscore	0.000223862862223683	0.746819348840488	0.0209760848687925
ZNF543	NK	LPS	PC2_zscore	0.00402679821272401	0.679870110211287	0.296617337583249
ZNF543	NK	IAV	PC2_zscore	0.00249543779459169	0.698841147013251	0.20983405521695
ZNF543	NK	Tcruzi	PC2_zscore	0.00203324946980696	0.713398909655094	0.184185652670907
ZNF543	CD8T	NI	PC2_zscore	0.00343852874408843	0.686797535258163	0.288160114173584
ZNF543	CD8T	LPS	PC2_zscore	0.000191935799761431	0.747026599663999	0.0181362840572072
ZNF543	CD8T	IAV	PC2_zscore	0.00117872664942341	0.725142033850796	0.114865159900858
ZNF543	CD8T	Tcruzi	PC2_zscore	3.81362368241073e-05	0.751475465212222	0.00375626572099162
ZNF543	monocyte	NI	PC2_zscore	0.00330397671999007	0.668006435724068	0.242169723855794
ZNF543	monocyte	LPS	PC2_zscore	0.000425120649988798	0.724747798702335	0.0343189919640959
ZNF543	monocyte	IAV	PC2_zscore	0.0155367881151135	0.37535260539132	0.570021857285327
ZNF543	monocyte	Tcruzi	PC2_zscore	0.00124773843252641	0.72738090882803	0.119915857354368
ZNF543	B	NI	PC2_zscore	-0.00208145784239511	0.727769301666863	-0.181617174145015
ZNF543	B	LPS	PC2_zscore	0.000282316928035099	0.747067497201062	0.0298584153306326
ZNF543	B	IAV	PC2_zscore	0.00375101280178931	0.678206190638798	0.311476137065999
ZNF543	B	Tcruzi	PC2_zscore	0.00146024342078924	0.72098050174428	0.150423700842752
ZNF543	CD4T	NI	PC2_zscore	0.00163323058997782	0.715872439743006	0.172810996118242
ZNF543	CD4T	LPS	PC2_zscore	0.00121243373068469	0.725247757284168	0.130343493500306
ZNF543	CD4T	IAV	PC2_zscore	-0.000507283363054805	0.759761449814999	-0.0518315049935595
ZNF543	CD4T	Tcruzi	PC2_zscore	6.77334986612729e-05	0.752118081856182	0.00718867637118708
ZNF304	NK	NI	PC2_zscore	0.0109426037151046	0.528556839114936	0.493497473154255
ZNF304	NK	LPS	PC2_zscore	0.00767797767060544	0.559917277220241	0.401538855780991
ZNF304	NK	IAV	PC2_zscore	0.00729024900234035	0.560861685517982	0.384538574684635
ZNF304	NK	Tcruzi	PC2_zscore	0.00713242806507011	0.568325100729671	0.380332777792083
ZNF304	CD8T	NI	PC2_zscore	-0.00246536464226255	0.695457511857401	-0.135825844699853
ZNF304	CD8T	LPS	PC2_zscore	0.00630956330473205	0.573922263976375	0.358452990374651
ZNF304	CD8T	IAV	PC2_zscore	0.00635993009586744	0.57185807725364	0.357907975125929
ZNF304	CD8T	Tcruzi	PC2_zscore	0.00989049434792873	0.53243949374126	0.485328835481022
ZNF304	monocyte	NI	PC2_zscore	0.0155908964465549	0.437159170682966	0.612249209968797
ZNF304	monocyte	LPS	PC2_zscore	0.00542322481013306	0.577827940907405	0.303940426671486
ZNF304	monocyte	IAV	PC2_zscore	-0.00614825659219272	0.543529023421587	-0.215626945698613
ZNF304	monocyte	Tcruzi	PC2_zscore	0.0113447267498661	0.52203013435536	0.514445382741609
ZNF304	B	NI	PC2_zscore	0.00384326799873813	0.607430810048798	0.249934658257938
ZNF304	B	LPS	PC2_zscore	0.00760701313440422	0.553583613967565	0.430103107491719
ZNF304	B	IAV	PC2_zscore	0.00703566542261037	0.563238491402859	0.400534410405525
ZNF304	B	Tcruzi	PC2_zscore	0.00114898416518508	0.649956692552351	0.0730562070201032
ZNF304	CD4T	NI	PC2_zscore	-0.00175720400367353	0.698033609688157	-0.1119654873394
ZNF304	CD4T	LPS	PC2_zscore	3.3504689533419e-05	0.666786548020143	0.00226404895826055
ZNF304	CD4T	IAV	PC2_zscore	-0.00569669296782522	0.642220640428455	-0.294342831697883
ZNF304	CD4T	Tcruzi	PC2_zscore	-0.00408574534618894	0.66558539116451	-0.226255144424849
TRAPPC2B	NK	NI	PC2_zscore	0.00337079587302718	0.623114196210227	0.390364737582923
TRAPPC2B	NK	LPS	PC2_zscore	0.00488669566046899	0.594138813825572	0.467510698817495
TRAPPC2B	NK	IAV	PC2_zscore	0.00588053557634446	0.568218247225183	0.497757225295175
TRAPPC2B	NK	Tcruzi	PC2_zscore	0.00409500651036481	0.609350492550523	0.439829707606969
TRAPPC2B	CD8T	NI	PC2_zscore	0.00439205028303685	0.600240310402668	0.474476552983997
TRAPPC2B	CD8T	LPS	PC2_zscore	0.00352939171507221	0.618432872723882	0.408356736911836
TRAPPC2B	CD8T	IAV	PC2_zscore	0.00285532006344696	0.628461733627924	0.341970127569807
TRAPPC2B	CD8T	Tcruzi	PC2_zscore	0.00305738977057644	0.627913962626578	0.380077978135396
TRAPPC2B	monocyte	NI	PC2_zscore	0.00531330691332948	0.558502717459506	0.472771139007795
TRAPPC2B	monocyte	LPS	PC2_zscore	0.00658787922809988	0.543200813851193	0.535322214783191
TRAPPC2B	monocyte	IAV	PC2_zscore	0.00928372635066087	0.387649017791333	0.48901802822714
TRAPPC2B	monocyte	Tcruzi	PC2_zscore	0.00395461609839875	0.609504700114778	0.445315374265636
TRAPPC2B	B	NI	PC2_zscore	0.00376624374801875	0.605972241536858	0.465271128746
TRAPPC2B	B	LPS	PC2_zscore	0.00149394113235232	0.671738654343933	0.206940927497785
TRAPPC2B	B	IAV	PC2_zscore	0.00111400402535179	0.683680118218497	0.148307660652775
TRAPPC2B	B	Tcruzi	PC2_zscore	0.00352976875031874	0.612306985942461	0.44339889787384
TRAPPC2B	CD4T	NI	PC2_zscore	0.00254771426871884	0.636877718977624	0.35790828964606
TRAPPC2B	CD4T	LPS	PC2_zscore	0.00307523379939871	0.620898674119402	0.418499873368356
TRAPPC2B	CD4T	IAV	PC2_zscore	0.00208010924518096	0.652296761553867	0.293846180702226
TRAPPC2B	CD4T	Tcruzi	PC2_zscore	0.00236707601609805	0.642925904404667	0.332195322803385
ZNF548	NK	NI	PC2_zscore	0.00133031814608367	0.695372488131978	0.151277284450341
ZNF548	NK	LPS	PC2_zscore	0.00240211085544178	0.669145860062848	0.254743614601452
ZNF548	NK	IAV	PC2_zscore	0.00269969952294507	0.656379816124171	0.274548745904259
ZNF548	NK	Tcruzi	PC2_zscore	0.00308840706751141	0.657012679720737	0.322361916612403
ZNF548	CD8T	NI	PC2_zscore	0.00205277309561145	0.677449169929375	0.245709380614403
ZNF548	CD8T	LPS	PC2_zscore	0.00249378555959649	0.667515407661419	0.282474784702707
ZNF548	CD8T	IAV	PC2_zscore	0.0019854444140874	0.675255271565031	0.229697538627678
ZNF548	CD8T	Tcruzi	PC2_zscore	0.00138107852505092	0.69470982209714	0.166506884546494
ZNF548	monocyte	NI	PC2_zscore	0.00034606902528447	0.669822119006493	0.0266386623482472
ZNF548	monocyte	LPS	PC2_zscore	0.00294504391407844	0.642379566866728	0.2670242689044
ZNF548	monocyte	IAV	PC2_zscore	-0.000544867214393414	0.545342672540933	-0.0251105084268257
ZNF548	monocyte	Tcruzi	PC2_zscore	0.00291808949770222	0.659410437003294	0.317081385990099
ZNF548	B	NI	PC2_zscore	0.002090126939528	0.675654018708244	0.257029685516412
ZNF548	B	LPS	PC2_zscore	0.00275349100977689	0.65900820447506	0.322204329800652
ZNF548	B	IAV	PC2_zscore	0.000665420456268176	0.714187957633382	0.0790289412731574
ZNF548	B	Tcruzi	PC2_zscore	0.0025057560206276	0.665518461311404	0.296975801410107
ZNF548	CD4T	NI	PC2_zscore	0.00245700969605664	0.663310715482195	0.310538171400821
ZNF548	CD4T	LPS	PC2_zscore	0.00233648931350315	0.667329454971478	0.294548226638056
ZNF548	CD4T	IAV	PC2_zscore	0.0022584547444941	0.669646609674744	0.285124822888448
ZNF548	CD4T	Tcruzi	PC2_zscore	0.000201843021351592	0.728540881285555	0.0238588890971211
ZNF17	NK	NI	PC2_zscore	0.00243557982320213	0.742996867898487	0.313794687727374
ZNF17	NK	LPS	PC2_zscore	0.000926191673307893	0.770017108447497	0.105811247646728
ZNF17	NK	IAV	PC2_zscore	0.00197428082659909	0.747407054085093	0.246432179619528
ZNF17	NK	Tcruzi	PC2_zscore	0.00185116863021829	0.756219574391109	0.25188364514462
ZNF17	CD8T	NI	PC2_zscore	0.00161280333950766	0.7614839791333	0.232399858930411
ZNF17	CD8T	LPS	PC2_zscore	0.00224576233220706	0.74607858125582	0.302264280385999
ZNF17	CD8T	IAV	PC2_zscore	0.00208600768760296	0.747191129651864	0.279520856808065
ZNF17	CD8T	Tcruzi	PC2_zscore	0.00174521829959992	0.75783623965855	0.252706933389807
ZNF17	monocyte	NI	PC2_zscore	0.00230211700082052	0.72861484859146	0.250230713320529
ZNF17	monocyte	LPS	PC2_zscore	-0.00347338912483913	0.772472548580054	-0.189881866603745
ZNF17	monocyte	IAV	PC2_zscore	0.021206423128269	0.318243769372355	0.742098935060081
ZNF17	monocyte	Tcruzi	PC2_zscore	0.00170146760290901	0.759535238547516	0.237669384572726
ZNF17	B	NI	PC2_zscore	0.00191097510332429	0.753007637831108	0.279383262677331
ZNF17	B	LPS	PC2_zscore	0.0021431824236215	0.747027550384593	0.305524330540904
ZNF17	B	IAV	PC2_zscore	0.00141860385901394	0.766624901559236	0.209464108071356
ZNF17	B	Tcruzi	PC2_zscore	0.00161694979276446	0.761179416734847	0.238295683854681
ZNF17	CD4T	NI	PC2_zscore	0.00129518820653559	0.770567827905675	0.200133546383105
ZNF17	CD4T	LPS	PC2_zscore	0.00180012891278116	0.754957342918481	0.276078772511965
ZNF17	CD4T	IAV	PC2_zscore	0.00248796154675756	0.737073472972337	0.349274049554156
ZNF17	CD4T	Tcruzi	PC2_zscore	0.00212522268432717	0.745951647242443	0.314855212663998
ZNF749	NK	NI	PC2_zscore	-0.00282367063042071	0.657776749994712	-0.29589051297708
ZNF749	NK	LPS	PC2_zscore	-0.00313674547054424	0.650437795156289	-0.304583372626205
ZNF749	NK	IAV	PC2_zscore	-0.00266468360540454	0.653359273453381	-0.259448035664006
ZNF749	NK	Tcruzi	PC2_zscore	-0.0015139888553922	0.686512214802688	-0.156268251582551
ZNF749	CD8T	NI	PC2_zscore	-0.00133976892769075	0.692243259018155	-0.146732358807782
ZNF749	CD8T	LPS	PC2_zscore	-0.00328905274219088	0.646685346959769	-0.339007919129814
ZNF749	CD8T	IAV	PC2_zscore	-0.00206773646058818	0.669693756951606	-0.222965573424288
ZNF749	CD8T	Tcruzi	PC2_zscore	-0.00237863171012471	0.666160664561317	-0.267927891414336
ZNF749	monocyte	NI	PC2_zscore	-0.00113273867182322	0.654346594135849	-0.0871479800583835
ZNF749	monocyte	LPS	PC2_zscore	-0.00328916361207596	0.632111828163664	-0.280790761786061
ZNF749	monocyte	IAV	PC2_zscore	-0.00629962639616375	0.453181908918548	-0.278402765133156
ZNF749	monocyte	Tcruzi	PC2_zscore	-0.00255462378249619	0.663427147151384	-0.274386325678941
ZNF749	B	NI	PC2_zscore	-0.00259869247022876	0.659765970133393	-0.298292655307045
ZNF749	B	LPS	PC2_zscore	-0.00269805395471046	0.657156013292419	-0.30864940565329
ZNF749	B	IAV	PC2_zscore	-0.00337509070458919	0.641960178525243	-0.360962791082073
ZNF749	B	Tcruzi	PC2_zscore	-0.0013819238441427	0.692139280227643	-0.157931239079791
ZNF749	CD4T	NI	PC2_zscore	-0.00341947456769945	0.640308107279814	-0.368631370679524
ZNF749	CD4T	LPS	PC2_zscore	-0.00201167586709603	0.675296059890067	-0.233632180622838
ZNF749	CD4T	IAV	PC2_zscore	-0.0019776059974132	0.676255534719888	-0.226650618870583
ZNF749	CD4T	Tcruzi	PC2_zscore	-0.00211945373186169	0.672364246452564	-0.245313138138792
ZNF419	NK	NI	PC2_zscore	0.00787346684462329	0.463508712763572	0.65507962782141
ZNF419	NK	LPS	PC2_zscore	0.00922366927191623	0.443006192228452	0.697994678917655
ZNF419	NK	IAV	PC2_zscore	0.00832205138211224	0.451171684131698	0.65223619322502
ZNF419	NK	Tcruzi	PC2_zscore	0.00901928703086666	0.446545106140164	0.701944309238098
ZNF419	CD8T	NI	PC2_zscore	0.00864249755615027	0.448338022012849	0.70607945462477
ZNF419	CD8T	LPS	PC2_zscore	0.00782114206962937	0.463377297073026	0.656233088279497
ZNF419	CD8T	IAV	PC2_zscore	0.00689198474150263	0.47682897023893	0.587684476218799
ZNF419	CD8T	Tcruzi	PC2_zscore	0.00791264387617566	0.459854929900832	0.673258623972127
ZNF419	monocyte	NI	PC2_zscore	0.00943400479515083	0.417970531261334	0.667996866575365
ZNF419	monocyte	LPS	PC2_zscore	0.0100957901259486	0.418399113663158	0.702913552980968
ZNF419	monocyte	IAV	PC2_zscore	0.0136103120282492	0.275914434914198	0.659147115998831
ZNF419	monocyte	Tcruzi	PC2_zscore	0.00770108161195402	0.466611058664167	0.64708277883458
ZNF419	B	NI	PC2_zscore	0.00730330874028116	0.470415054141532	0.641473468983321
ZNF419	B	LPS	PC2_zscore	0.00735311010597583	0.469086062165473	0.646091066634216
ZNF419	B	IAV	PC2_zscore	0.00669370416502091	0.484996940879174	0.590983951526384
ZNF419	B	Tcruzi	PC2_zscore	0.00759378607504315	0.464478118113227	0.659609760635089
ZNF419	CD4T	NI	PC2_zscore	0.00728847401626567	0.469093826568077	0.650238989600188
ZNF419	CD4T	LPS	PC2_zscore	0.00783786796986011	0.457932171387633	0.686191147031293
ZNF419	CD4T	IAV	PC2_zscore	0.00791409560856321	0.456530391419583	0.690172947286962
ZNF419	CD4T	Tcruzi	PC2_zscore	0.00758462518763621	0.463134860017529	0.668797119699681
ZNF773	NK	NI	PC2_zscore	0.0077332901794762	0.511865576545712	0.575055045136055
ZNF773	NK	LPS	PC2_zscore	0.00620649368529297	0.535482599018617	0.485578404818965
ZNF773	NK	IAV	PC2_zscore	0.00944721532554248	0.485322500971281	0.611060878704517
ZNF773	NK	Tcruzi	PC2_zscore	0.00788003941817509	0.511500287367255	0.573383730856304
ZNF773	CD8T	NI	PC2_zscore	0.00645010400313128	0.52696514674703	0.540405790236019
ZNF773	CD8T	LPS	PC2_zscore	0.00639413575477735	0.530101348232715	0.524267169511444
ZNF773	CD8T	IAV	PC2_zscore	0.00528163417028289	0.544933479965208	0.463867162388201
ZNF773	CD8T	Tcruzi	PC2_zscore	0.00572602415961757	0.539808589423558	0.498254701425197
ZNF773	monocyte	NI	PC2_zscore	0.0108408030804374	0.445298600892673	0.626853780451352
ZNF773	monocyte	LPS	PC2_zscore	0.0158050778369227	0.389759587908157	0.70212860255235
ZNF773	monocyte	IAV	PC2_zscore	0.00503845843935057	0.451666778629553	0.22635606053725
ZNF773	monocyte	Tcruzi	PC2_zscore	0.00576876643253304	0.542311511444806	0.484171004868274
ZNF773	B	NI	PC2_zscore	0.00512736823620717	0.549161040664046	0.470186466451466
ZNF773	B	LPS	PC2_zscore	0.00411642416517818	0.571559075655304	0.387670051181785
ZNF773	B	IAV	PC2_zscore	0.00457005513953568	0.561262851206095	0.425245179708591
ZNF773	B	Tcruzi	PC2_zscore	0.00429194079222414	0.568077049132957	0.399521132546552
ZNF773	CD4T	NI	PC2_zscore	0.00401872127331061	0.571590947838731	0.405913571027529
ZNF773	CD4T	LPS	PC2_zscore	0.00345170286675435	0.586828752882723	0.345789692250153
ZNF773	CD4T	IAV	PC2_zscore	0.00443339964840411	0.561380610891457	0.439105917092476
ZNF773	CD4T	Tcruzi	PC2_zscore	0.00866220946198067	0.487428353506611	0.658670594239428
ZNF549	NK	NI	PC2_zscore	0.0217086041305671	0.115271720072257	1.29987479429268
ZNF549	NK	LPS	PC2_zscore	0.0301994035318785	0.0772619957712771	1.4611321902113
ZNF549	NK	IAV	PC2_zscore	0.0256420068691311	0.0935366484964031	1.394804745357
ZNF549	NK	Tcruzi	PC2_zscore	0.0308044361435088	0.0761190451135633	1.42173754629722
ZNF549	CD8T	NI	PC2_zscore	0.0222188938258292	0.100180982180311	1.41147627002392
ZNF549	CD8T	LPS	PC2_zscore	0.0202705061380044	0.122395904640407	1.28089593174845
ZNF549	CD8T	IAV	PC2_zscore	0.00841760713088506	0.302704128046549	0.491384305416363
ZNF549	CD8T	Tcruzi	PC2_zscore	0.0147499294035592	0.184284694051531	0.98813976466762
ZNF549	monocyte	NI	PC2_zscore	0.0269097324704512	0.078394924692476	1.50996319725254
ZNF549	monocyte	LPS	PC2_zscore	0.0355561527822346	0.0627610729658955	1.52249116605176
ZNF549	monocyte	IAV	PC2_zscore	0.0396443726091244	0.0291225702127265	1.5859493041939
ZNF549	monocyte	Tcruzi	PC2_zscore	0.0272441180570533	0.0828057107478641	1.44014289689738
ZNF549	B	NI	PC2_zscore	0.0228269991924882	0.0939845497026953	1.38104166252808
ZNF549	B	LPS	PC2_zscore	0.0175405854749942	0.137558320094493	1.20529605140666
ZNF549	B	IAV	PC2_zscore	0.0196030267834076	0.119938573554006	1.26374366036781
ZNF549	B	Tcruzi	PC2_zscore	0.0146369312736033	0.183774058847638	0.994050264806648
ZNF549	CD4T	NI	PC2_zscore	0.0153149912963065	0.142280503315019	1.23292346108557
ZNF549	CD4T	LPS	PC2_zscore	0.0225689165795122	0.0778435961274778	1.68452778585201
ZNF549	CD4T	IAV	PC2_zscore	0.0133777994626086	0.182304250955948	1.04089548208658
ZNF549	CD4T	Tcruzi	PC2_zscore	0.019505463297001	0.0971597561918188	1.50838009373922
ZNF550	NK	NI	PC2_zscore	0.0271106154953705	0.0740815961151348	1.66844144453595
ZNF550	NK	LPS	PC2_zscore	0.0283184079943246	0.0710551340270759	1.68131310168413
ZNF550	NK	IAV	PC2_zscore	0.0253830160067573	0.084605651586532	1.63170305465452
ZNF550	NK	Tcruzi	PC2_zscore	0.0230440034379789	0.102433379156726	1.51690658215606
ZNF550	CD8T	NI	PC2_zscore	0.0247700075240663	0.0792240322867743	1.71201784084791
ZNF550	CD8T	LPS	PC2_zscore	0.0226986908148479	0.100217514268563	1.55040143609789
ZNF550	CD8T	IAV	PC2_zscore	0.0213736721416122	0.113607743962255	1.4300973109373
ZNF550	CD8T	Tcruzi	PC2_zscore	0.0225138810527285	0.0974993015966135	1.56936796461808
ZNF550	monocyte	NI	PC2_zscore	0.036027170396352	0.0171954094188116	1.51851136328112
ZNF550	monocyte	LPS	PC2_zscore	0.026723757459165	0.0787991297304022	1.66196337874469
ZNF550	monocyte	IAV	PC2_zscore	0.029914227281976	0.0664914577312246	1.62621911216814
ZNF550	monocyte	Tcruzi	PC2_zscore	0.024007374068843	0.0924156642842787	1.58307315275541
ZNF550	B	NI	PC2_zscore	0.0183479168863406	0.15838782822776	1.18994182441147
ZNF550	B	LPS	PC2_zscore	0.0216515267317301	0.104459633386701	1.50582283225036
ZNF550	B	IAV	PC2_zscore	0.0238350929172913	0.0864906576338525	1.59953696386452
ZNF550	B	Tcruzi	PC2_zscore	0.0242244185167533	0.0829674042935408	1.62986272810946
ZNF550	CD4T	NI	PC2_zscore	0.0178355805244516	0.153444820825125	1.22742713080329
ZNF550	CD4T	LPS	PC2_zscore	0.0271456000481409	0.0625957343393987	1.99476307947149
ZNF550	CD4T	IAV	PC2_zscore	0.0220999250293425	0.0854491041154768	1.69468349688462
ZNF550	CD4T	Tcruzi	PC2_zscore	0.0247218719784547	0.0689543912465993	1.87651595964267
ZNF416	NK	NI	PC2_zscore	0.0023552860087573	0.669208279047926	0.243985466914459
ZNF416	NK	LPS	PC2_zscore	0.00316727405502546	0.651250999868634	0.301854211007867
ZNF416	NK	IAV	PC2_zscore	0.0034830099572586	0.638985632135485	0.32066831624065
ZNF416	NK	Tcruzi	PC2_zscore	0.00247962338557309	0.666921336654376	0.253963374966008
ZNF416	CD8T	NI	PC2_zscore	0.00188440686909762	0.679975549814959	0.202010446536603
ZNF416	CD8T	LPS	PC2_zscore	0.00296816349308019	0.655333697513691	0.304450888740468
ZNF416	CD8T	IAV	PC2_zscore	0.00228446595113197	0.665553653594641	0.240325335210474
ZNF416	CD8T	Tcruzi	PC2_zscore	0.00365318522464651	0.640309651551161	0.363846143244271
ZNF416	monocyte	NI	PC2_zscore	0.00695406492806783	0.560408541605492	0.41435307584942
ZNF416	monocyte	LPS	PC2_zscore	0.00409437532202492	0.619783674692759	0.33494579712795
ZNF416	monocyte	IAV	PC2_zscore	0.00629203004774788	0.46450460742523	0.297006228434452
ZNF416	monocyte	Tcruzi	PC2_zscore	0.00314668075939309	0.6526610844689	0.31883088032057
ZNF416	B	NI	PC2_zscore	0.00285221768823907	0.655210215880234	0.312502587680374
ZNF416	B	LPS	PC2_zscore	0.0018872709915116	0.679498408729414	0.212476465976497
ZNF416	B	IAV	PC2_zscore	0.00261475377776212	0.660992588942305	0.289962295312087
ZNF416	B	Tcruzi	PC2_zscore	0.00132093150345536	0.694240207770945	0.144864568955266
ZNF416	CD4T	NI	PC2_zscore	0.00259793256415309	0.660996706914706	0.291442800540447
ZNF416	CD4T	LPS	PC2_zscore	0.00195012309756154	0.678234750419567	0.219245310554244
ZNF416	CD4T	IAV	PC2_zscore	0.00338418839887734	0.643647154261523	0.355659105741386
ZNF416	CD4T	Tcruzi	PC2_zscore	0.00239485721212298	0.6666547689877	0.268042193283977
ZIK1	NK	NI	PC2_zscore	0.0138881001626681	0.324103443312163	0.832771981676162
ZIK1	NK	LPS	PC2_zscore	0.0177824835973668	0.290408368478031	0.897363025530729
ZIK1	NK	IAV	PC2_zscore	0.0167629760140535	0.29401365083563	0.88846318891965
ZIK1	NK	Tcruzi	PC2_zscore	0.0169275082098607	0.297098854968734	0.888574630610382
ZIK1	CD8T	NI	PC2_zscore	0.0122923111766524	0.34291604312234	0.775071432714232
ZIK1	CD8T	LPS	PC2_zscore	0.0141894682992607	0.319274355704387	0.848158201840635
ZIK1	CD8T	IAV	PC2_zscore	0.0105810462789216	0.367926322443077	0.660600474534901
ZIK1	CD8T	Tcruzi	PC2_zscore	0.015311984172049	0.305083683980639	0.882691377785987
ZIK1	monocyte	NI	PC2_zscore	0.0165076428487186	0.279996809725015	0.897371981871575
ZIK1	monocyte	LPS	PC2_zscore	0.0162921742940892	0.296217534790515	0.863798769043342
ZIK1	monocyte	IAV	PC2_zscore	0.0216021199322781	0.180329577843892	0.915428673937989
ZIK1	monocyte	Tcruzi	PC2_zscore	0.0159127698002286	0.302937605392305	0.888293624053209
ZIK1	B	NI	PC2_zscore	0.0136488004553432	0.318979707606221	0.852775957999225
ZIK1	B	LPS	PC2_zscore	0.0121908742230246	0.3398659894564	0.791960996420376
ZIK1	B	IAV	PC2_zscore	0.0136729882936324	0.319431121272607	0.848560693346409
ZIK1	B	Tcruzi	PC2_zscore	0.00967462452975697	0.389333864622394	0.615257988084715
ZIK1	CD4T	NI	PC2_zscore	0.0120037188570805	0.340374900279613	0.798360252514529
ZIK1	CD4T	LPS	PC2_zscore	0.0124681311460181	0.333343354803979	0.823486528474274
ZIK1	CD4T	IAV	PC2_zscore	0.0137312675547321	0.315469953666698	0.879463268492577
ZIK1	CD4T	Tcruzi	PC2_zscore	0.0142458365973087	0.308719185114468	0.896660274875918
ZNF530	NK	NI	PC2_zscore	-0.00241443214354607	0.67366241117545	-0.281536198926566
ZNF530	NK	LPS	PC2_zscore	-0.00242565764931058	0.66979033713438	-0.262874016184374
ZNF530	NK	IAV	PC2_zscore	-0.00262081466291174	0.65961578146901	-0.277311998980729
ZNF530	NK	Tcruzi	PC2_zscore	-0.00285089574381928	0.663686096320027	-0.327625203318852
ZNF530	CD8T	NI	PC2_zscore	-0.00279728098013409	0.66377003805726	-0.333404157597553
ZNF530	CD8T	LPS	PC2_zscore	-0.00261844187507258	0.668141207494108	-0.308240143075526
ZNF530	CD8T	IAV	PC2_zscore	-0.00279929716081639	0.660048210030209	-0.320084248950694
ZNF530	CD8T	Tcruzi	PC2_zscore	-0.00300387559479733	0.658290768389064	-0.356318841792418
ZNF530	monocyte	NI	PC2_zscore	-0.00218244987416647	0.644896544049818	-0.186461611987478
ZNF530	monocyte	LPS	PC2_zscore	-0.00189580639108851	0.657586011304686	-0.167092820281358
ZNF530	monocyte	IAV	PC2_zscore	-0.00862520176951221	0.41696999035235	-0.388254073115112
ZNF530	monocyte	Tcruzi	PC2_zscore	-0.00287972321387351	0.662587639354899	-0.335051558941264
ZNF530	B	NI	PC2_zscore	-0.0023475689680187	0.675029276885531	-0.290278974242285
ZNF530	B	LPS	PC2_zscore	-0.00263422857265885	0.666880835855752	-0.325023253436422
ZNF530	B	IAV	PC2_zscore	-0.00268677545891306	0.665504884916574	-0.330368827876629
ZNF530	B	Tcruzi	PC2_zscore	-0.00233622614000568	0.675388247843413	-0.288056563809085
ZNF530	CD4T	NI	PC2_zscore	-0.00278651424462338	0.662029369019532	-0.346634855657807
ZNF530	CD4T	LPS	PC2_zscore	-0.00280453495045602	0.662098572490857	-0.344889359413063
ZNF530	CD4T	IAV	PC2_zscore	-0.0022139148490193	0.678976530427721	-0.27337967899145
ZNF530	CD4T	Tcruzi	PC2_zscore	-0.0028564222157772	0.660525126494002	-0.351440798599116
ZNF134	NK	NI	PC2_zscore	0.00440894891926948	0.595804719291646	0.408615599632878
ZNF134	NK	LPS	PC2_zscore	0.00599602078842203	0.566139690720899	0.513583835032297
ZNF134	NK	IAV	PC2_zscore	0.00846981400254903	0.526645994173322	0.627531644443233
ZNF134	NK	Tcruzi	PC2_zscore	0.00444130176700331	0.596264683132956	0.404111427423546
ZNF134	CD8T	NI	PC2_zscore	0.00416362087125434	0.598257914296118	0.415441351415365
ZNF134	CD8T	LPS	PC2_zscore	0.00704154650715689	0.544036740772238	0.596195075085079
ZNF134	CD8T	IAV	PC2_zscore	0.00465439572524977	0.586424433398748	0.450913791158171
ZNF134	CD8T	Tcruzi	PC2_zscore	0.00545342291244312	0.568687733784184	0.524321987174202
ZNF134	monocyte	NI	PC2_zscore	0.0073914667594877	0.52931564590261	0.620259513458575
ZNF134	monocyte	LPS	PC2_zscore	0.00638595960472883	0.55488440140814	0.539433695336277
ZNF134	monocyte	IAV	PC2_zscore	0.0347054315801881	0.0817021539804971	1.26053168219866
ZNF134	monocyte	Tcruzi	PC2_zscore	0.00565381204615561	0.567787921152247	0.523743823563962
ZNF134	B	NI	PC2_zscore	0.005492669506897	0.564477963426041	0.541682844364627
ZNF134	B	LPS	PC2_zscore	0.00150638553066985	0.669301403435819	0.154547657443366
ZNF134	B	IAV	PC2_zscore	0.00396070895457095	0.601534671073846	0.409081321567264
ZNF134	B	Tcruzi	PC2_zscore	0.00622366516638726	0.551601610804374	0.578224395034374
ZNF134	CD4T	NI	PC2_zscore	0.00482694227589731	0.56948512488079	0.54300238887271
ZNF134	CD4T	LPS	PC2_zscore	0.00449716385846692	0.577928690341267	0.515203169492883
ZNF134	CD4T	IAV	PC2_zscore	0.00390307707838351	0.597003555247586	0.446911753731935
ZNF134	CD4T	Tcruzi	PC2_zscore	0.0121171813806173	0.49156122254219	0.76339800882499
ZNF211	NK	NI	PC2_zscore	-0.000195591157916763	0.903543280649962	-0.039384498655809
ZNF211	NK	LPS	PC2_zscore	0.000341996013289072	0.909086585772688	0.0498638345032349
ZNF211	NK	IAV	PC2_zscore	-0.000657934510640832	0.889590939796799	-0.125645829823689
ZNF211	NK	Tcruzi	PC2_zscore	-0.000583110095837262	0.893917242139878	-0.120586394616584
ZNF211	CD8T	NI	PC2_zscore	-0.000620977651151122	0.892514031257213	-0.138557607589564
ZNF211	CD8T	LPS	PC2_zscore	-0.000599901941918392	0.893240580383313	-0.128950829404256
ZNF211	CD8T	IAV	PC2_zscore	-0.000518088541245938	0.894421253090959	-0.109910498325712
ZNF211	CD8T	Tcruzi	PC2_zscore	-0.000495461720490032	0.896150808799018	-0.111587823078723
ZNF211	monocyte	NI	PC2_zscore	0.000415096149777097	0.902806743360809	0.0604580028643489
ZNF211	monocyte	LPS	PC2_zscore	0.000772658971178707	0.90645757278358	0.098256429845746
ZNF211	monocyte	IAV	PC2_zscore	-0.0460325098249487	0.120273275835832	-1.38023957500161
ZNF211	monocyte	Tcruzi	PC2_zscore	-0.000679040186144839	0.891221513148163	-0.145121411139001
ZNF211	B	NI	PC2_zscore	-0.00030732962218608	0.901446397924485	-0.0684145970139479
ZNF211	B	LPS	PC2_zscore	-0.000808433965642597	0.887414187008345	-0.174523862494281
ZNF211	B	IAV	PC2_zscore	-0.00018922703820589	0.904559118164932	-0.0404809325082741
ZNF211	B	Tcruzi	PC2_zscore	-0.000548601112753247	0.894632161840355	-0.121902241862886
ZNF211	CD4T	NI	PC2_zscore	-0.00105266106207755	0.878208188181455	-0.233317949411065
ZNF211	CD4T	LPS	PC2_zscore	-0.000770476694389781	0.886659901459895	-0.187324231506014
ZNF211	CD4T	IAV	PC2_zscore	-0.00132480225549819	0.872941878320922	-0.255337629605849
ZNF211	CD4T	Tcruzi	PC2_zscore	-0.00110072735679397	0.877503978609665	-0.2359096941135
ZNF551	NK	NI	PC2_zscore	0.00650583856105448	0.586680304342109	0.505670539679971
ZNF551	NK	LPS	PC2_zscore	0.00948187515319951	0.555366589037151	0.573784623083498
ZNF551	NK	IAV	PC2_zscore	0.00959270197234208	0.548909123408291	0.578815903713423
ZNF551	NK	Tcruzi	PC2_zscore	0.00714260513554081	0.579300032592141	0.526432785890638
ZNF551	CD8T	NI	PC2_zscore	0.00757239275386484	0.570067615199782	0.554804533192185
ZNF551	CD8T	LPS	PC2_zscore	0.00660180244890418	0.583976543061445	0.515293877544586
ZNF551	CD8T	IAV	PC2_zscore	0.00335290019489639	0.63536549776338	0.291882720586677
ZNF551	CD8T	Tcruzi	PC2_zscore	0.00572180444012164	0.595154677391488	0.483712405076979
ZNF551	monocyte	NI	PC2_zscore	0.0199068956413969	0.400174280971499	0.697409667529968
ZNF551	monocyte	LPS	PC2_zscore	0.00734015104161662	0.571501934101132	0.49712034519252
ZNF551	monocyte	IAV	PC2_zscore	0.0226439909329989	0.296201848679181	0.817418557513634
ZNF551	monocyte	Tcruzi	PC2_zscore	0.00625363114608622	0.589972218422618	0.498155116896991
ZNF551	B	NI	PC2_zscore	0.00597958169021955	0.587689949619986	0.509998889357969
ZNF551	B	LPS	PC2_zscore	0.00446219477031356	0.6156812587684	0.415508793080957
ZNF551	B	IAV	PC2_zscore	0.00299734342635397	0.64765702939524	0.277898598987082
ZNF551	B	Tcruzi	PC2_zscore	0.00381027602357048	0.630456975201191	0.355934813143075
ZNF551	CD4T	NI	PC2_zscore	0.00576332543705631	0.586709229541614	0.525625302634188
ZNF551	CD4T	LPS	PC2_zscore	0.00500299005770806	0.601028545328163	0.481586426397627
ZNF551	CD4T	IAV	PC2_zscore	0.0056697593203011	0.58907410530599	0.519093950587941
ZNF551	CD4T	Tcruzi	PC2_zscore	0.00620160231211283	0.580592292774105	0.542395271650409
ZNF671	NK	NI	PC2_zscore	0.0238465891823918	0.0938651864560199	1.56795393408886
ZNF671	NK	LPS	PC2_zscore	0.0221796998270435	0.110118117702248	1.46854795567709
ZNF671	NK	IAV	PC2_zscore	0.0235071317576142	0.0967452196536495	1.54787189951573
ZNF671	NK	Tcruzi	PC2_zscore	0.0228051997475837	0.102875689348742	1.52185851484301
ZNF671	CD8T	NI	PC2_zscore	0.0235718825216967	0.0926866602337529	1.58905489851792
ZNF671	CD8T	LPS	PC2_zscore	0.0232561148378711	0.0967186333992893	1.56262883132257
ZNF671	CD8T	IAV	PC2_zscore	0.0222855465719129	0.103122001933555	1.49573097408405
ZNF671	CD8T	Tcruzi	PC2_zscore	0.0224799311612185	0.101380164722491	1.53365980855154
ZNF671	monocyte	NI	PC2_zscore	0.0250648743962908	0.0786569859403839	1.61927097515305
ZNF671	monocyte	LPS	PC2_zscore	0.02488422349325	0.0874562691916424	1.58145527002179
ZNF671	monocyte	IAV	PC2_zscore	0.0280152608002947	0.0465075447565733	1.58084329604625
ZNF671	monocyte	Tcruzi	PC2_zscore	0.0238254634183637	0.093611188339811	1.57053228534965
ZNF671	B	NI	PC2_zscore	0.0209549440764198	0.116744103927728	1.43434941109092
ZNF671	B	LPS	PC2_zscore	0.0181949215120134	0.17254362014016	1.12247994961068
ZNF671	B	IAV	PC2_zscore	0.0211466084367934	0.115079697138839	1.44128377372806
ZNF671	B	Tcruzi	PC2_zscore	0.0209454655442305	0.118014033975179	1.42520337864234
ZNF671	CD4T	NI	PC2_zscore	0.023233852502642	0.0882016883694062	1.64919186971135
ZNF671	CD4T	LPS	PC2_zscore	0.020544584683335	0.117344650497341	1.44066802977064
ZNF671	CD4T	IAV	PC2_zscore	0.0231485365486886	0.0895546189517397	1.64618826930839
ZNF671	CD4T	Tcruzi	PC2_zscore	0.0225915655262417	0.0935547097271934	1.6086146776807
ZNF776	NK	NI	PC2_zscore	0.00123706559406785	0.69139379457043	0.113394191419069
ZNF776	NK	LPS	PC2_zscore	0.00583573542197239	0.606763946151431	0.445173756708013
ZNF776	NK	IAV	PC2_zscore	0.00369708055436895	0.637764224237872	0.323664831990565
ZNF776	NK	Tcruzi	PC2_zscore	0.00452469335880547	0.62785171523229	0.392231587782479
ZNF776	CD8T	NI	PC2_zscore	0.00109177186224741	0.696887250968778	0.108308079360642
ZNF776	CD8T	LPS	PC2_zscore	-0.000413333449115391	0.725672180789054	-0.0350849359218902
ZNF776	CD8T	IAV	PC2_zscore	0.00214478208459156	0.670350111511885	0.215069437756539
ZNF776	CD8T	Tcruzi	PC2_zscore	0.00392168123870605	0.633414414575256	0.379883625973449
ZNF776	monocyte	NI	PC2_zscore	0.00779270241389717	0.542560317493572	0.524735905866939
ZNF776	monocyte	LPS	PC2_zscore	0.00391993898016076	0.62762302382634	0.349745182156491
ZNF776	monocyte	IAV	PC2_zscore	0.020031973645256	0.264795384995835	0.807061390918096
ZNF776	monocyte	Tcruzi	PC2_zscore	7.19595797419108e-05	0.720597878425812	0.00668935268785466
ZNF776	B	NI	PC2_zscore	0.00355994505832518	0.63955698920597	0.361777208319532
ZNF776	B	LPS	PC2_zscore	0.00142784560818865	0.690270239912659	0.151447993460212
ZNF776	B	IAV	PC2_zscore	0.00400951795489723	0.631054155864659	0.389073998635346
ZNF776	B	Tcruzi	PC2_zscore	0.00185713844960809	0.680036061865784	0.195155367785294
ZNF776	CD4T	NI	PC2_zscore	0.00301959571962684	0.647704864669797	0.343050121612241
ZNF776	CD4T	LPS	PC2_zscore	0.00628377008207812	0.585355220702084	0.540347889251609
ZNF776	CD4T	IAV	PC2_zscore	0.00393162652750493	0.627161071516071	0.414555055012957
ZNF776	CD4T	Tcruzi	PC2_zscore	0.00266966418073243	0.658151530945847	0.301078266765165
ZNF586	NK	NI	PC2_zscore	0.0321075761008854	0.0382461700122352	1.88825837969435
ZNF586	NK	LPS	PC2_zscore	0.0457803019759211	0.00363316754062655	2.47012487070877
ZNF586	NK	IAV	PC2_zscore	0.0414943400610273	0.00880532963729304	2.3552973458822
ZNF586	NK	Tcruzi	PC2_zscore	0.0466056389808008	0.00298199047938966	2.39264106031015
ZNF586	CD8T	NI	PC2_zscore	0.048260389408999	0.000433417967988309	2.68629994179597
ZNF586	CD8T	LPS	PC2_zscore	0.0452381022133098	0.00176757800418643	2.56428502684432
ZNF586	CD8T	IAV	PC2_zscore	0.031579809385081	0.0321291065763451	1.87008291389249
ZNF586	CD8T	Tcruzi	PC2_zscore	0.0351880447826547	0.0115154919530145	2.3005270274993
ZNF586	monocyte	NI	PC2_zscore	0.0493109786249783	0.000419459178344553	2.77456721020501
ZNF586	monocyte	LPS	PC2_zscore	0.0541885820380486	0.000212634822953027	2.73237578685241
ZNF586	monocyte	IAV	PC2_zscore	0.0571413736949657	0.000647412603389171	2.54300810631588
ZNF586	monocyte	Tcruzi	PC2_zscore	0.0347592786976267	0.0185269872542077	2.18025867899317
ZNF586	B	NI	PC2_zscore	0.0322771014783386	0.0165098477953854	2.14360503310471
ZNF586	B	LPS	PC2_zscore	0.0145247072593195	0.235590761774707	0.741075218261898
ZNF586	B	IAV	PC2_zscore	0.0328566123812548	0.0165510087457346	2.1396884636542
ZNF586	B	Tcruzi	PC2_zscore	0.0304069849625256	0.0281209214268317	1.94616747066288
ZNF586	CD4T	NI	PC2_zscore	0.0392651393830979	0.000381953868543008	3.19672129793311
ZNF586	CD4T	LPS	PC2_zscore	0.0285133670802575	0.0113246368786837	2.31435180051957
ZNF586	CD4T	IAV	PC2_zscore	0.0353242769596323	0.00167280492676976	2.98980304605333
ZNF586	CD4T	Tcruzi	PC2_zscore	0.0226074753877024	0.0585326615103089	1.56080869001806
ZNF552	NK	NI	PC2_zscore	-0.0180464265363261	0.173601839825974	-1.23596482608539
ZNF552	NK	LPS	PC2_zscore	-0.0175395888491446	0.181267466783634	-1.18394485134351
ZNF552	NK	IAV	PC2_zscore	-0.0184918270969242	0.166900135614342	-1.24599607678538
ZNF552	NK	Tcruzi	PC2_zscore	-0.0185881035104283	0.167870333189325	-1.25723717728924
ZNF552	CD8T	NI	PC2_zscore	-0.0153636264534268	0.221544122588155	-0.999315497325225
ZNF552	CD8T	LPS	PC2_zscore	-0.0180954889810221	0.171735072348874	-1.24684826280619
ZNF552	CD8T	IAV	PC2_zscore	-0.0175432316022176	0.177675563074001	-1.20337710317821
ZNF552	CD8T	Tcruzi	PC2_zscore	-0.0177064117954655	0.175304979669283	-1.23273732175501
ZNF552	monocyte	NI	PC2_zscore	-0.0184326993642228	0.158562492463137	-1.26717567452374
ZNF552	monocyte	LPS	PC2_zscore	-0.018211634329522	0.167758471225891	-1.22914699529985
ZNF552	monocyte	IAV	PC2_zscore	-0.0208554040302496	0.101766339479315	-1.24012690112541
ZNF552	monocyte	Tcruzi	PC2_zscore	-0.0183252696042858	0.168957716727207	-1.26227043521761
ZNF552	B	NI	PC2_zscore	-0.0181970912029769	0.169071169468305	-1.24467266789179
ZNF552	B	LPS	PC2_zscore	-0.0173110234539575	0.181787777903153	-1.19655992206645
ZNF552	B	IAV	PC2_zscore	-0.0166242399389786	0.194959265159135	-1.13539149632481
ZNF552	B	Tcruzi	PC2_zscore	-0.017072875779098	0.186646795327243	-1.17344713330468
ZNF552	CD4T	NI	PC2_zscore	-0.0181053756455948	0.164593842284698	-1.29032308051456
ZNF552	CD4T	LPS	PC2_zscore	-0.0182576141526167	0.163369189650272	-1.30002217992686
ZNF552	CD4T	IAV	PC2_zscore	-0.0196719241867626	0.152094044526215	-1.33344196129635
ZNF552	CD4T	Tcruzi	PC2_zscore	-0.0169782368732427	0.183930613799786	-1.19941395735627
ZNF814	NK	NI	PC2_zscore	0.00821588603272973	0.412947896515366	0.761506453975278
ZNF814	NK	LPS	PC2_zscore	0.00871422935664364	0.404912536734879	0.764040178902956
ZNF814	NK	IAV	PC2_zscore	0.00826217230311019	0.407197017016211	0.728920172111182
ZNF814	NK	Tcruzi	PC2_zscore	0.00906558146569997	0.401232787921734	0.781764173244783
ZNF814	CD8T	NI	PC2_zscore	0.00733061110993233	0.428489750251667	0.717149550382198
ZNF814	CD8T	LPS	PC2_zscore	0.00828537506652244	0.410206997662007	0.77300931237711
ZNF814	CD8T	IAV	PC2_zscore	0.00680117407134547	0.436373506822379	0.64502223147634
ZNF814	CD8T	Tcruzi	PC2_zscore	0.00782454675878255	0.417097804643933	0.758972657924895
ZNF814	monocyte	NI	PC2_zscore	0.0099757802521308	0.361632772183754	0.776354868016861
ZNF814	monocyte	LPS	PC2_zscore	0.00900597180893245	0.389534241813051	0.754977007412149
ZNF814	monocyte	IAV	PC2_zscore	0.00738483677693214	0.319507487669569	0.379089007063987
ZNF814	monocyte	Tcruzi	PC2_zscore	0.00866035646040817	0.40502206258035	0.788105060516045
ZNF814	B	NI	PC2_zscore	0.00744458348507413	0.422323465256978	0.748530410502348
ZNF814	B	LPS	PC2_zscore	0.00816954104347584	0.406845095988249	0.797765335660809
ZNF814	B	IAV	PC2_zscore	0.00687275040806472	0.437911259696428	0.689353110792495
ZNF814	B	Tcruzi	PC2_zscore	0.00695953395696369	0.435622350158337	0.698354799372333
ZNF814	CD4T	NI	PC2_zscore	0.00701512162638894	0.432670028455189	0.714564925927668
ZNF814	CD4T	LPS	PC2_zscore	0.00760186059690437	0.417443438842839	0.769271895589458
ZNF814	CD4T	IAV	PC2_zscore	0.00726801702855845	0.426693719424827	0.734493622346274
ZNF814	CD4T	Tcruzi	PC2_zscore	0.00831069401709503	0.403828829214137	0.810368840669536
ZNF587	NK	NI	PC2_zscore	-0.00389702249832176	0.674316473585634	-0.345146618460939
ZNF587	NK	LPS	PC2_zscore	-0.00162023490047187	0.716331907832064	-0.177574822889551
ZNF587	NK	IAV	PC2_zscore	-0.00162785138211839	0.71078450674508	-0.174206953324581
ZNF587	NK	Tcruzi	PC2_zscore	-0.00177694675741254	0.715031388532302	-0.199728560191753
ZNF587	CD8T	NI	PC2_zscore	-2.62414865246682e-05	0.756695769940577	-0.00315284225238955
ZNF587	CD8T	LPS	PC2_zscore	-0.00189096113664811	0.710830778453166	-0.217836582062401
ZNF587	CD8T	IAV	PC2_zscore	-0.000247008036697787	0.745294169744798	-0.0281705543403633
ZNF587	CD8T	Tcruzi	PC2_zscore	-0.00299410757327577	0.686256698635852	-0.316717238063378
ZNF587	monocyte	NI	PC2_zscore	0.00503721161023056	0.651957023767389	0.324593641733358
ZNF587	monocyte	LPS	PC2_zscore	-0.00181553205927384	0.698818707238918	-0.204762852100006
ZNF587	monocyte	IAV	PC2_zscore	0.00828725907301644	0.508024048591718	0.395025710493832
ZNF587	monocyte	Tcruzi	PC2_zscore	-0.00273471175265804	0.689486219933784	-0.308812076918702
ZNF587	B	NI	PC2_zscore	0.000846920916406222	0.77119151147213	0.0955962780812418
ZNF587	B	LPS	PC2_zscore	0.000117336575694472	0.760720447140503	0.0142356083715448
ZNF587	B	IAV	PC2_zscore	-0.00165133667955187	0.715308065700535	-0.202999381618459
ZNF587	B	Tcruzi	PC2_zscore	-0.00305589919837054	0.683927605480317	-0.322621878779484
ZNF587	CD4T	NI	PC2_zscore	-0.00191723334530182	0.704036973279233	-0.255790812158782
ZNF587	CD4T	LPS	PC2_zscore	-0.0021486539178779	0.698098974631449	-0.2799877579106
ZNF587	CD4T	IAV	PC2_zscore	-0.0014081462432866	0.719372133727546	-0.19147710532505
ZNF587	CD4T	Tcruzi	PC2_zscore	-0.000109985340664742	0.757472758722568	-0.0146230823180355
ZNF606	NK	NI	PC2_zscore	0.000363451028064299	0.772853332866637	0.0476140649053773
ZNF606	NK	LPS	PC2_zscore	0.00123985795459602	0.762343877915756	0.124502153897033
ZNF606	NK	IAV	PC2_zscore	-0.000342551624399438	0.744625099567639	-0.0417809082449221
ZNF606	NK	Tcruzi	PC2_zscore	-0.000330365875633722	0.755429347416768	-0.0454611661366264
ZNF606	CD8T	NI	PC2_zscore	-0.000444968487845972	0.752740738020131	-0.0650258671251663
ZNF606	CD8T	LPS	PC2_zscore	-0.000375802746382218	0.753922548882604	-0.0528125570955209
ZNF606	CD8T	IAV	PC2_zscore	-0.00108735567731142	0.732570012910827	-0.13918580207697
ZNF606	CD8T	Tcruzi	PC2_zscore	-2.64319259173321e-05	0.764840595186173	-0.00380294966648351
ZNF606	monocyte	NI	PC2_zscore	9.32109419768829e-06	0.733276286186586	0.000985894167540436
ZNF606	monocyte	LPS	PC2_zscore	0.00052381996487546	0.75011009249498	0.0559082128844296
ZNF606	monocyte	IAV	PC2_zscore	0.00473194900056495	0.543028319832902	0.23028553345709
ZNF606	monocyte	Tcruzi	PC2_zscore	-0.000732731519879971	0.74472940488178	-0.103795705134822
ZNF606	B	NI	PC2_zscore	-5.8212739645936e-05	0.765393303500428	-0.00884692986094389
ZNF606	B	LPS	PC2_zscore	-0.000284290974019473	0.758278131908742	-0.0439426847498766
ZNF606	B	IAV	PC2_zscore	-0.000828475209599521	0.741168225012377	-0.126625457298708
ZNF606	B	Tcruzi	PC2_zscore	-0.00156602588126572	0.719498651155251	-0.224562949001961
ZNF606	CD4T	NI	PC2_zscore	0.000418113833917971	0.773460129020254	0.0625628967205526
ZNF606	CD4T	LPS	PC2_zscore	-0.00160729783918059	0.715626773091853	-0.240916553309692
ZNF606	CD4T	IAV	PC2_zscore	-0.000233489882083222	0.76039136228089	-0.036643207978144
ZNF606	CD4T	Tcruzi	PC2_zscore	-0.00130388432571537	0.724999879437899	-0.201008174539299
ZSCAN18	NK	NI	PC2_zscore	0.00516374039699915	0.593381063283555	0.455343025290203
ZSCAN18	NK	LPS	PC2_zscore	0.00523517896852182	0.591956915851042	0.441105021652507
ZSCAN18	NK	IAV	PC2_zscore	0.0054643601282271	0.580593618881408	0.449008938257768
ZSCAN18	NK	Tcruzi	PC2_zscore	0.00508012911129082	0.595634445778825	0.447100038346912
ZSCAN18	CD8T	NI	PC2_zscore	0.00340893139938179	0.623361538676288	0.361528283229845
ZSCAN18	CD8T	LPS	PC2_zscore	0.00436111354508126	0.605188337298242	0.421865913079226
ZSCAN18	CD8T	IAV	PC2_zscore	0.00177020662473046	0.646966888444638	0.16053200357627
ZSCAN18	CD8T	Tcruzi	PC2_zscore	0.00358800297744682	0.618703231415606	0.38121786331713
ZSCAN18	monocyte	NI	PC2_zscore	0.00520585533034158	0.565224532346883	0.381214985269401
ZSCAN18	monocyte	LPS	PC2_zscore	0.00415249756637426	0.592908527541477	0.332896058033871
ZSCAN18	monocyte	IAV	PC2_zscore	0.0058120068473887	0.440961321724437	0.261081610335434
ZSCAN18	monocyte	Tcruzi	PC2_zscore	0.00462092923876572	0.601473175545479	0.436641092629313
ZSCAN18	B	NI	PC2_zscore	0.00273624513403384	0.63644368250498	0.324344408288011
ZSCAN18	B	LPS	PC2_zscore	0.00206198971740706	0.655727472571942	0.241896540281711
ZSCAN18	B	IAV	PC2_zscore	0.00291581252581575	0.631753838804146	0.339734048462398
ZSCAN18	B	Tcruzi	PC2_zscore	0.00366060140984644	0.612972241665047	0.410413685373444
ZSCAN18	CD4T	NI	PC2_zscore	0.00379736161946262	0.60875286103927	0.427641629392458
ZSCAN18	CD4T	LPS	PC2_zscore	0.00441900462947104	0.596292742681045	0.467989372588885
ZSCAN18	CD4T	IAV	PC2_zscore	0.00315481336801135	0.626245566648461	0.36192946000813
ZSCAN18	CD4T	Tcruzi	PC2_zscore	0.00329835099932896	0.621994773587627	0.379178624662523
ZNF329	NK	NI	PC2_zscore	0.0123361910715539	0.408530467951112	0.812297573244938
ZNF329	NK	LPS	PC2_zscore	0.0134933224256521	0.401168757200424	0.821834591460223
ZNF329	NK	IAV	PC2_zscore	0.0123369303278907	0.408555362514669	0.801152865875893
ZNF329	NK	Tcruzi	PC2_zscore	0.0111662590589908	0.421546851691523	0.778653971477508
ZNF329	CD8T	NI	PC2_zscore	0.0107020844445935	0.419777432328219	0.799899437458395
ZNF329	CD8T	LPS	PC2_zscore	0.00941839916950181	0.442012248681158	0.720072745457854
ZNF329	CD8T	IAV	PC2_zscore	0.00873659431643211	0.449024382528876	0.69143479346566
ZNF329	CD8T	Tcruzi	PC2_zscore	0.0128114207050338	0.399451430754303	0.840539232961476
ZNF329	monocyte	NI	PC2_zscore	0.01361655863231	0.386618212989268	0.825482462105599
ZNF329	monocyte	LPS	PC2_zscore	0.0149750122672091	0.386701864173568	0.83000041539078
ZNF329	monocyte	IAV	PC2_zscore	0.0355165117065937	0.0871183587077693	1.15385681957104
ZNF329	monocyte	Tcruzi	PC2_zscore	0.0110733568652776	0.421483931123374	0.780582735053415
ZNF329	B	NI	PC2_zscore	0.0103896673257891	0.421506030732206	0.787405606685987
ZNF329	B	LPS	PC2_zscore	0.00707460869258026	0.483856882132842	0.580198037308547
ZNF329	B	IAV	PC2_zscore	0.0109124502435573	0.415832130051803	0.797283232857547
ZNF329	B	Tcruzi	PC2_zscore	0.0074321133786961	0.476419208956853	0.605761849692612
ZNF329	CD4T	NI	PC2_zscore	0.00956995795675185	0.425151312322223	0.797970482905067
ZNF329	CD4T	LPS	PC2_zscore	0.0116723437777764	0.399653698123245	0.8796452518128
ZNF329	CD4T	IAV	PC2_zscore	0.0104555351748857	0.413671507140685	0.83529635733048
ZNF329	CD4T	Tcruzi	PC2_zscore	0.00830761509506535	0.45115464550051	0.7112463067604
ZNF274	NK	NI	PC2_zscore	0.00979203566332709	0.257835583613051	1.00059641288186
ZNF274	NK	LPS	PC2_zscore	0.00804095862829676	0.289022081751491	0.896085960059598
ZNF274	NK	IAV	PC2_zscore	0.00770430210292794	0.293900978721733	0.846661133756369
ZNF274	NK	Tcruzi	PC2_zscore	0.00764854262126954	0.298729062597317	0.870059222379394
ZNF274	CD8T	NI	PC2_zscore	0.00792838586757105	0.285216403613126	0.952101027434161
ZNF274	CD8T	LPS	PC2_zscore	0.00747926615842575	0.299721928153763	0.878563689291895
ZNF274	CD8T	IAV	PC2_zscore	0.00641896056554897	0.327083239959771	0.74308141648928
ZNF274	CD8T	Tcruzi	PC2_zscore	0.00718738097685054	0.304546002867077	0.8742549011338
ZNF274	monocyte	NI	PC2_zscore	0.0036144904867418	0.386137441216165	0.330771238063878
ZNF274	monocyte	LPS	PC2_zscore	0.0110241370752621	0.21300114927069	1.12003948924064
ZNF274	monocyte	IAV	PC2_zscore	0.0105580552992604	0.186454875308511	1.00290364805543
ZNF274	monocyte	Tcruzi	PC2_zscore	0.00591525382539417	0.343273882217214	0.71114513822545
ZNF274	B	NI	PC2_zscore	0.00502484142407835	0.375332720924117	0.578492226609368
ZNF274	B	LPS	PC2_zscore	0.00516069857889228	0.370331590406039	0.600423555322081
ZNF274	B	IAV	PC2_zscore	0.00688088910599773	0.312711369791209	0.842491003561097
ZNF274	B	Tcruzi	PC2_zscore	0.00984005712466459	0.251502908828593	1.04478448360443
ZNF274	CD4T	NI	PC2_zscore	0.00780064138306065	0.27356563649003	1.0434757933436
ZNF274	CD4T	LPS	PC2_zscore	0.00876151721694886	0.253856044518796	1.11590723842939
ZNF274	CD4T	IAV	PC2_zscore	0.009680246113695	0.244097605139509	1.13088753187731
ZNF274	CD4T	Tcruzi	PC2_zscore	0.00749551136679959	0.283363815183909	1.00063953759853
ZNF544	NK	NI	PC2_zscore	0.00224457770806136	0.663900752242204	0.237550418166577
ZNF544	NK	LPS	PC2_zscore	0.00351876429565188	0.636626545844546	0.33030223424813
ZNF544	NK	IAV	PC2_zscore	0.0016389864625582	0.667623631673824	0.157170406496515
ZNF544	NK	Tcruzi	PC2_zscore	0.00326599846481699	0.642658242592849	0.324339179981825
ZNF544	CD8T	NI	PC2_zscore	0.00447268224012183	0.613743650709751	0.428880698389357
ZNF544	CD8T	LPS	PC2_zscore	0.00192623014464431	0.670349400537979	0.210855499526159
ZNF544	CD8T	IAV	PC2_zscore	0.0024015038259242	0.655051985288215	0.261636739116006
ZNF544	CD8T	Tcruzi	PC2_zscore	0.00096381665054226	0.695065474812561	0.109410108784795
ZNF544	monocyte	NI	PC2_zscore	0.00185897146471248	0.642009855961352	0.15390888541906
ZNF544	monocyte	LPS	PC2_zscore	0.00762921881935026	0.547805865916887	0.455992565218261
ZNF544	monocyte	IAV	PC2_zscore	0.000154007517061892	0.540990106493867	0.00714752608261111
ZNF544	monocyte	Tcruzi	PC2_zscore	0.00201663210980698	0.669089229078436	0.21524014480041
ZNF544	B	NI	PC2_zscore	0.00479961813840542	0.605795584037325	0.4465065589638
ZNF544	B	LPS	PC2_zscore	0.0023452985675157	0.658143496877375	0.274311751430833
ZNF544	B	IAV	PC2_zscore	0.00182853068011848	0.672315082192512	0.214615650823033
ZNF544	B	Tcruzi	PC2_zscore	0.00197344180993015	0.668606391736282	0.231070553276633
ZNF544	CD4T	NI	PC2_zscore	-0.0004206435532203	0.737083066635976	-0.0477285920444433
ZNF544	CD4T	LPS	PC2_zscore	0.00117189241707115	0.690211053377808	0.144810934009361
ZNF544	CD4T	IAV	PC2_zscore	0.00210827588697036	0.663201880439649	0.255030297942653
ZNF544	CD4T	Tcruzi	PC2_zscore	0.00323431490063064	0.632171634321397	0.37469372838307
ZNF8	NK	NI	PC2_zscore	0.00356302645395252	0.605474882626423	0.327684537761328
ZNF8	NK	LPS	PC2_zscore	0.00525672333256846	0.571963858218713	0.454198715701876
ZNF8	NK	IAV	PC2_zscore	0.00492879638227758	0.573441341788437	0.425401055911926
ZNF8	NK	Tcruzi	PC2_zscore	0.00825453854944837	0.53392602396121	0.523167612381996
ZNF8	CD8T	NI	PC2_zscore	0.00446724556554679	0.58531025284183	0.431054631172288
ZNF8	CD8T	LPS	PC2_zscore	0.00561463865960858	0.563991642136743	0.499784785312867
ZNF8	CD8T	IAV	PC2_zscore	0.0046100750137423	0.57997837213733	0.432592070630866
ZNF8	CD8T	Tcruzi	PC2_zscore	0.00364202559249011	0.603749705535088	0.355210901175666
ZNF8	monocyte	NI	PC2_zscore	0.0109148132324768	0.454662841107969	0.603547377150878
ZNF8	monocyte	LPS	PC2_zscore	0.0046392170037731	0.572026732377157	0.380151174223154
ZNF8	monocyte	IAV	PC2_zscore	-0.00370348477123474	0.536212711838048	-0.143354914926769
ZNF8	monocyte	Tcruzi	PC2_zscore	0.00568504059301385	0.564014379294392	0.500490174108755
ZNF8	B	NI	PC2_zscore	0.00220900666773916	0.637360707583207	0.203236095778532
ZNF8	B	LPS	PC2_zscore	0.00459163047522632	0.582338299673266	0.441713362324679
ZNF8	B	IAV	PC2_zscore	0.00487170858852196	0.576658666024596	0.460704648368395
ZNF8	B	Tcruzi	PC2_zscore	0.00440541002280277	0.586930481148467	0.423870902937822
ZNF8	CD4T	NI	PC2_zscore	0.00558183689172285	0.555157211353446	0.548885228812889
ZNF8	CD4T	LPS	PC2_zscore	0.00259383735168208	0.631877767200269	0.26748371311506
ZNF8	CD4T	IAV	PC2_zscore	0.00606518422648394	0.547717409523908	0.568552847340505
ZNF8	CD4T	Tcruzi	PC2_zscore	0.00475993200804957	0.574328442011388	0.487256206220793
ERVK3-1	NK	NI	PC2_zscore	0.00370668304416868	0.590714753121899	0.483178328833666
ERVK3-1	NK	LPS	PC2_zscore	0.00373299425315351	0.589727139959309	0.467473688121229
ERVK3-1	NK	IAV	PC2_zscore	0.00514801886729765	0.554351304243989	0.543491415549549
ERVK3-1	NK	Tcruzi	PC2_zscore	0.00420136459448189	0.58038363184149	0.516957556901131
ERVK3-1	CD8T	NI	PC2_zscore	0.00199308219137293	0.639439364524508	0.289702031629482
ERVK3-1	CD8T	LPS	PC2_zscore	0.00183050677903802	0.64316633138142	0.250649524148449
ERVK3-1	CD8T	IAV	PC2_zscore	0.00153134137707265	0.644330107593453	0.189573385815892
ERVK3-1	CD8T	Tcruzi	PC2_zscore	0.00363244748631367	0.588238536862175	0.50681750158935
ERVK3-1	monocyte	NI	PC2_zscore	0.00771419345049699	0.462274600935814	0.681447832331415
ERVK3-1	monocyte	LPS	PC2_zscore	0.0035747720025352	0.581919913110316	0.473168292296578
ERVK3-1	monocyte	IAV	PC2_zscore	0.0132049866944491	0.265814574537946	0.836084207317574
ERVK3-1	monocyte	Tcruzi	PC2_zscore	0.00305597364736004	0.604417204040993	0.449313007627373
ERVK3-1	B	NI	PC2_zscore	0.000469755148298532	0.689413571880854	0.0596630607911612
ERVK3-1	B	LPS	PC2_zscore	0.00403037695205651	0.576700511909049	0.547745118148069
ERVK3-1	B	IAV	PC2_zscore	0.00322057204639577	0.599291435154527	0.466647677029552
ERVK3-1	B	Tcruzi	PC2_zscore	0.00159449555319039	0.653021892899815	0.227263951786842
ERVK3-1	CD4T	NI	PC2_zscore	0.00321628832838452	0.591093273524852	0.520826941892205
ERVK3-1	CD4T	LPS	PC2_zscore	0.00342951048872304	0.583836481415273	0.546173133604801
ERVK3-1	CD4T	IAV	PC2_zscore	0.00449240474895535	0.559042906517818	0.616687686332371
ERVK3-1	CD4T	Tcruzi	PC2_zscore	0.00422531423593207	0.564831803346915	0.600013346817377
ZSCAN22	NK	NI	PC2_zscore	-0.000557238446240223	0.758000953137571	-0.0684780831664586
ZSCAN22	NK	LPS	PC2_zscore	-0.000668104149939414	0.753663480997254	-0.0751239081705355
ZSCAN22	NK	IAV	PC2_zscore	0.000398429348593202	0.75985241272924	0.0427665503948645
ZSCAN22	NK	Tcruzi	PC2_zscore	4.35864640946698e-05	0.77242222476839	0.0053257722366982
ZSCAN22	CD8T	NI	PC2_zscore	-0.000424186486532147	0.760943107542677	-0.0544049729073859
ZSCAN22	CD8T	LPS	PC2_zscore	0.000393518237606202	0.767545494501302	0.0479865284215528
ZSCAN22	CD8T	IAV	PC2_zscore	0.000119669752241951	0.769491994355961	0.0144328378048374
ZSCAN22	CD8T	Tcruzi	PC2_zscore	-0.000771702391521459	0.751830011159616	-0.0982085435070988
ZSCAN22	monocyte	NI	PC2_zscore	0.000688424360635407	0.737852436595499	0.065289949963202
ZSCAN22	monocyte	LPS	PC2_zscore	0.000306687807560298	0.7527933331554	0.030953942819653
ZSCAN22	monocyte	IAV	PC2_zscore	-0.0082117709954188	0.471691197116707	-0.361440098716164
ZSCAN22	monocyte	Tcruzi	PC2_zscore	-0.000171961507226806	0.767461878545711	-0.0218070738160175
ZSCAN22	B	NI	PC2_zscore	-0.000889034886464492	0.748156725525101	-0.114309059882376
ZSCAN22	B	LPS	PC2_zscore	-0.00047009064636914	0.759366960554583	-0.0622429197713674
ZSCAN22	B	IAV	PC2_zscore	-0.000314525201864972	0.763630110142884	-0.0418098256267255
ZSCAN22	B	Tcruzi	PC2_zscore	-0.000381221475083027	0.761898078136356	-0.0503871008009617
ZSCAN22	CD4T	NI	PC2_zscore	0.000332491598396171	0.767502544760071	0.0441659837233443
ZSCAN22	CD4T	LPS	PC2_zscore	0.000476369332297816	0.764229979967507	0.061481014813206
ZSCAN22	CD4T	IAV	PC2_zscore	-0.000616040920080171	0.755360443464041	-0.0804114199470979
ZSCAN22	CD4T	Tcruzi	PC2_zscore	-0.000432656847315231	0.760099586867258	-0.0578509760619975
RPS5	NK	NI	PC2_zscore	-0.0173485275917395	0.0714845601721945	-1.61376912095103
RPS5	NK	LPS	PC2_zscore	-0.0222184103957721	0.0418054318887664	-1.79392630459503
RPS5	NK	IAV	PC2_zscore	-0.0155414633656397	0.0783345948583654	-1.53201492582626
RPS5	NK	Tcruzi	PC2_zscore	-0.0138182914656349	0.0929073966098307	-1.43898693792545
RPS5	CD8T	NI	PC2_zscore	0.000486989673280087	0.497378045423989	0.0434780488684118
RPS5	CD8T	LPS	PC2_zscore	-0.00356700089411863	0.359604871168471	-0.338502278354125
RPS5	CD8T	IAV	PC2_zscore	-0.00920336738766928	0.203682552691447	-0.863094874364992
RPS5	CD8T	Tcruzi	PC2_zscore	-0.000138831174895722	0.475144078070848	-0.0125391597149472
RPS5	monocyte	NI	PC2_zscore	-0.00384434064816055	0.343194968404222	-0.39165652015078
RPS5	monocyte	LPS	PC2_zscore	0.000667179478892399	0.492482442656027	0.0566112694246163
RPS5	monocyte	IAV	PC2_zscore	-0.00167473123382062	0.400186607889006	-0.138176212027875
RPS5	monocyte	Tcruzi	PC2_zscore	-0.00203682775554663	0.407749196905737	-0.194594557628059
RPS5	B	NI	PC2_zscore	-0.00938231723590417	0.100337990473522	-1.52488221643866
RPS5	B	LPS	PC2_zscore	-0.00751260115543863	0.138149423781192	-1.29090408525312
RPS5	B	IAV	PC2_zscore	-0.0109278018766029	0.0872169060836304	-1.60568520669208
RPS5	B	Tcruzi	PC2_zscore	-0.00147086017530698	0.451168575879218	-0.211310389909239
RPS5	CD4T	NI	PC2_zscore	-0.00277274671791427	0.381977924948275	-0.34276491131812
RPS5	CD4T	LPS	PC2_zscore	-0.00387820371207379	0.330900614908263	-0.492688534157748
RPS5	CD4T	IAV	PC2_zscore	-0.00557941819347911	0.260582476479007	-0.724451253111755
RPS5	CD4T	Tcruzi	PC2_zscore	-0.00477493933967201	0.294697654524276	-0.606593669969626
ZNF324	NK	NI	PC2_zscore	0.00343771493528091	0.617985147408931	0.377710557922719
ZNF324	NK	LPS	PC2_zscore	0.00382910892430661	0.608592037801682	0.388857089534843
ZNF324	NK	IAV	PC2_zscore	0.00298696882403293	0.617958489562786	0.29824268657448
ZNF324	NK	Tcruzi	PC2_zscore	0.0031762890708988	0.624349988984431	0.349640079214095
ZNF324	CD8T	NI	PC2_zscore	0.00312539908560575	0.624134126368259	0.360776239511395
ZNF324	CD8T	LPS	PC2_zscore	0.00378710441140081	0.609129465634538	0.412203474836998
ZNF324	CD8T	IAV	PC2_zscore	0.00256480133702114	0.632738991428459	0.28322400442866
ZNF324	CD8T	Tcruzi	PC2_zscore	0.00332068447548846	0.618733560364681	0.383866273494835
ZNF324	monocyte	NI	PC2_zscore	0.00269840829945455	0.603081807246917	0.238400201761828
ZNF324	monocyte	LPS	PC2_zscore	0.0047489438947321	0.574384371767157	0.417941139583603
ZNF324	monocyte	IAV	PC2_zscore	0.00308466263068361	0.468501919995802	0.153218394290814
ZNF324	monocyte	Tcruzi	PC2_zscore	0.00372290840261423	0.611333433664461	0.407389524895286
ZNF324	B	NI	PC2_zscore	0.00396209594445158	0.603016911735555	0.438632413763107
ZNF324	B	LPS	PC2_zscore	0.00350279168820087	0.613591267369373	0.404082445887307
ZNF324	B	IAV	PC2_zscore	0.00307429061879351	0.624691648623935	0.362018274419469
ZNF324	B	Tcruzi	PC2_zscore	0.0023908805701182	0.643521835004148	0.280479554012884
ZNF324	CD4T	NI	PC2_zscore	0.00302039889657156	0.624712761779898	0.367765782429942
ZNF324	CD4T	LPS	PC2_zscore	0.00320958281097149	0.620050838926757	0.384569367229103
ZNF324	CD4T	IAV	PC2_zscore	0.00394672509027551	0.602314678243506	0.446097695881735
ZNF324	CD4T	Tcruzi	PC2_zscore	0.00207760164768912	0.653078758033841	0.246548393673361
ZNF446	NK	NI	PC2_zscore	-0.00119609215359362	0.720889782780572	-0.0995001697718053
ZNF446	NK	LPS	PC2_zscore	0.00884514863497091	0.608286855798664	0.397702217674485
ZNF446	NK	IAV	PC2_zscore	-0.000772139153018097	0.72262327629859	-0.0612154599251545
ZNF446	NK	Tcruzi	PC2_zscore	-0.000684343524279622	0.731207288778994	-0.0567233141132539
ZNF446	CD8T	NI	PC2_zscore	-0.000492439410720297	0.733547113467822	-0.0447104160454045
ZNF446	CD8T	LPS	PC2_zscore	-0.00241236302940833	0.699671570359005	-0.190045046599564
ZNF446	CD8T	IAV	PC2_zscore	-0.000338340843393509	0.73377158066502	-0.0298030247243227
ZNF446	CD8T	Tcruzi	PC2_zscore	0.000214615443210283	0.73369173573191	0.0195728215468265
ZNF446	monocyte	NI	PC2_zscore	0.00816132131994678	0.569534513532552	0.413406606592749
ZNF446	monocyte	LPS	PC2_zscore	-0.00328873904974111	0.666837437133751	-0.230503782953813
ZNF446	monocyte	IAV	PC2_zscore	0.00498296494461379	0.544057230933574	0.237022396825833
ZNF446	monocyte	Tcruzi	PC2_zscore	-0.00024330683916886	0.738661730616849	-0.0215376813393402
ZNF446	B	NI	PC2_zscore	0.00119325429043162	0.715902448559134	0.107162027888194
ZNF446	B	LPS	PC2_zscore	0.00359639270586971	0.671557861696933	0.273163697905313
ZNF446	B	IAV	PC2_zscore	0.00378756854506833	0.669565500595478	0.278575550289851
ZNF446	B	Tcruzi	PC2_zscore	-0.00212661465627729	0.700740612568346	-0.178108639651502
ZNF446	CD4T	NI	PC2_zscore	0.0023311426910983	0.684518719987279	0.222816611794791
ZNF446	CD4T	LPS	PC2_zscore	-0.00408603361319188	0.658611394703624	-0.324697146996364
ZNF446	CD4T	IAV	PC2_zscore	-0.00230562171473297	0.69347300015888	-0.208192744907385
ZNF446	CD4T	Tcruzi	PC2_zscore	-0.00034221022857785	0.735476028125461	-0.0346228541735255
SLC27A5	NK	NI	PC2_zscore	0.0190295724527963	0.176789846146616	1.18800205460532
SLC27A5	NK	LPS	PC2_zscore	0.0188859208318879	0.179745873641036	1.16487951862848
SLC27A5	NK	IAV	PC2_zscore	0.0181079245353343	0.188202568175808	1.1041040255633
SLC27A5	NK	Tcruzi	PC2_zscore	0.0204537623295327	0.163003048482164	1.23562466608583
SLC27A5	CD8T	NI	PC2_zscore	0.0180190417941106	0.185872691274804	1.15999425945029
SLC27A5	CD8T	LPS	PC2_zscore	0.0181121866134521	0.186996174958165	1.14778126684169
SLC27A5	CD8T	IAV	PC2_zscore	0.0164043857848603	0.2144007675168	1.0041590918251
SLC27A5	CD8T	Tcruzi	PC2_zscore	0.0201566250873932	0.159703568653365	1.26535580756909
SLC27A5	monocyte	NI	PC2_zscore	0.0204193391486046	0.154187369986721	1.21304703286619
SLC27A5	monocyte	LPS	PC2_zscore	0.0208016118992047	0.157705052409566	1.21721710712586
SLC27A5	monocyte	IAV	PC2_zscore	0.0210587383636375	0.124659763247103	1.06361265997778
SLC27A5	monocyte	Tcruzi	PC2_zscore	0.0203898785469359	0.163387880052711	1.23135835579556
SLC27A5	B	NI	PC2_zscore	0.0167237075359941	0.209840588795208	1.04601784464029
SLC27A5	B	LPS	PC2_zscore	0.0169722938868266	0.20424459187564	1.07054324770883
SLC27A5	B	IAV	PC2_zscore	0.0188309789561426	0.175741943986866	1.1868464407899
SLC27A5	B	Tcruzi	PC2_zscore	0.0196584634497691	0.166052189388701	1.22096250899947
SLC27A5	CD4T	NI	PC2_zscore	0.0196036347518805	0.158930912301965	1.28610596970666
SLC27A5	CD4T	LPS	PC2_zscore	0.0214541804725799	0.144646884875929	1.35613304802635
SLC27A5	CD4T	IAV	PC2_zscore	0.0167232727928137	0.205111668645647	1.08161183346678
SLC27A5	CD4T	Tcruzi	PC2_zscore	0.020133365439439	0.154629686625328	1.30519073091135
ZBTB45	NK	NI	PC2_zscore	0.00451900002423607	0.590095071410108	0.449049309520211
ZBTB45	NK	LPS	PC2_zscore	0.00409398275896885	0.596367434308004	0.409836146930042
ZBTB45	NK	IAV	PC2_zscore	0.00135851880561844	0.642277083010702	0.13483241098533
ZBTB45	NK	Tcruzi	PC2_zscore	0.00197978361865446	0.645803879721527	0.236064302956534
ZBTB45	CD8T	NI	PC2_zscore	0.00187631685388706	0.648929877965733	0.238487619251765
ZBTB45	CD8T	LPS	PC2_zscore	0.00324530335072249	0.613057322925939	0.386079829087949
ZBTB45	CD8T	IAV	PC2_zscore	0.00228080641656186	0.633025033551519	0.276553590432502
ZBTB45	CD8T	Tcruzi	PC2_zscore	0.0025366024082124	0.630147773579815	0.324990797148554
ZBTB45	monocyte	NI	PC2_zscore	0.00368084823984014	0.578272087557247	0.401803214123239
ZBTB45	monocyte	LPS	PC2_zscore	0.00224153800429811	0.621416187588823	0.250277422289449
ZBTB45	monocyte	IAV	PC2_zscore	0.00791699148463081	0.386202439305595	0.472573253567573
ZBTB45	monocyte	Tcruzi	PC2_zscore	0.00193223625396224	0.647507821162462	0.246860481268078
ZBTB45	B	NI	PC2_zscore	0.000694176941244781	0.683576102365482	0.0837920262080987
ZBTB45	B	LPS	PC2_zscore	0.00166811171968201	0.655114119232852	0.218276459463121
ZBTB45	B	IAV	PC2_zscore	0.00369464332215595	0.600391887756182	0.436422779819649
ZBTB45	B	Tcruzi	PC2_zscore	0.00246632307779395	0.63148721847709	0.322364784195997
ZBTB45	CD4T	NI	PC2_zscore	0.00304128001610134	0.612577075567473	0.404920583422567
ZBTB45	CD4T	LPS	PC2_zscore	0.00236953849294655	0.633174927908073	0.324537155611185
ZBTB45	CD4T	IAV	PC2_zscore	0.00405529621641593	0.590041926275063	0.477132504224532
ZBTB45	CD4T	Tcruzi	PC2_zscore	0.00248581719821593	0.629502907624847	0.339564770661424
TRIM28	NK	NI	PC2_zscore	0.0011977580904355	0.718244524251979	0.253666256548224
TRIM28	NK	LPS	PC2_zscore	0.00118006138183565	0.716305114470852	0.238827059227181
TRIM28	NK	IAV	PC2_zscore	-0.00137883867895365	0.757588804055628	-0.1651334697639
TRIM28	NK	Tcruzi	PC2_zscore	0.000658904238019945	0.737449140120219	0.144095636438351
TRIM28	CD8T	NI	PC2_zscore	0.00247716565580573	0.683131355944051	0.399035658974865
TRIM28	CD8T	LPS	PC2_zscore	0.000736417240192669	0.733742075973926	0.169600986618969
TRIM28	CD8T	IAV	PC2_zscore	0.00252781319845063	0.676576082550598	0.330608982372417
TRIM28	CD8T	Tcruzi	PC2_zscore	0.00231503458466489	0.685460887238111	0.392893027794264
TRIM28	monocyte	NI	PC2_zscore	0.00163686889979704	0.672903503708198	0.320750267799488
TRIM28	monocyte	LPS	PC2_zscore	0.00244619316649696	0.646490827817951	0.394444671051374
TRIM28	monocyte	IAV	PC2_zscore	-0.00306638953145695	0.587175741168137	-0.293666997160968
TRIM28	monocyte	Tcruzi	PC2_zscore	-0.000516073282930187	0.781554380208938	-0.100748926042005
TRIM28	B	NI	PC2_zscore	7.01003476727961e-05	0.762934738532319	0.0166280977409864
TRIM28	B	LPS	PC2_zscore	0.00198755696522896	0.688899577753926	0.388940066707675
TRIM28	B	IAV	PC2_zscore	0.000859146569837112	0.728642100264097	0.213326090476695
TRIM28	B	Tcruzi	PC2_zscore	0.000193199386125622	0.757617272941065	0.0467513518669028
TRIM28	CD4T	NI	PC2_zscore	0.000439789930091949	0.74936164276061	0.130798538705652
TRIM28	CD4T	LPS	PC2_zscore	0.000544308411854619	0.743370166846435	0.16800144380169
TRIM28	CD4T	IAV	PC2_zscore	0.00118107326548108	0.707658477990586	0.334794232296334
TRIM28	CD4T	Tcruzi	PC2_zscore	0.000163280947037229	0.764717251609023	0.0456525397233391
CHMP2A	NK	NI	PC2_zscore	-0.0046999030667111	0.370292211331579	-0.851877602773072
CHMP2A	NK	LPS	PC2_zscore	-0.00442054651151297	0.376193843986789	-0.825348407024917
CHMP2A	NK	IAV	PC2_zscore	-0.000653501972155976	0.420716042692648	-0.0544687942665329
CHMP2A	NK	Tcruzi	PC2_zscore	-0.00450542542863842	0.375804840574495	-0.839441644370294
CHMP2A	CD8T	NI	PC2_zscore	-0.00432511623955539	0.377966199826414	-0.870100297978726
CHMP2A	CD8T	LPS	PC2_zscore	-0.00389752765590063	0.394576850307047	-0.769013013612153
CHMP2A	CD8T	IAV	PC2_zscore	-0.00349591484348788	0.406343634300148	-0.614394087334089
CHMP2A	CD8T	Tcruzi	PC2_zscore	-0.00397223614603517	0.391531536241917	-0.802560825736406
CHMP2A	monocyte	NI	PC2_zscore	-0.00421275193801548	0.368137383199155	-0.902414668316095
CHMP2A	monocyte	LPS	PC2_zscore	-0.001863258052163	0.429371535555756	-0.23804897512661
CHMP2A	monocyte	IAV	PC2_zscore	-0.00499367845805295	0.287255809143354	-0.908947493234336
CHMP2A	monocyte	Tcruzi	PC2_zscore	-0.00428059260230638	0.375261753304604	-0.913778785499883
CHMP2A	B	NI	PC2_zscore	-0.00446874268525497	0.374365017685194	-0.871719625748371
CHMP2A	B	LPS	PC2_zscore	-0.00366521344823882	0.404574292171213	-0.712714439927102
CHMP2A	B	IAV	PC2_zscore	-0.00418175927584279	0.384256170180338	-0.829615662431371
CHMP2A	B	Tcruzi	PC2_zscore	-0.00405931134787502	0.388670030162288	-0.80903034772702
CHMP2A	CD4T	NI	PC2_zscore	-0.00424461269885463	0.375514368664851	-0.919710201394363
CHMP2A	CD4T	LPS	PC2_zscore	-0.00491276884922353	0.359004771805609	-0.937971313654967
CHMP2A	CD4T	IAV	PC2_zscore	-0.00424997736864702	0.375266345685809	-0.920807947338057
CHMP2A	CD4T	Tcruzi	PC2_zscore	-0.00499791192455127	0.358818693213242	-0.9222538347535
UBE2M	NK	NI	PC2_zscore	-0.000443519469904351	0.957478096665168	-0.155865333903204
UBE2M	NK	LPS	PC2_zscore	7.61294911340215e-05	0.973793887399436	0.028356841190298
UBE2M	NK	IAV	PC2_zscore	-0.000102042339012711	0.967985228499988	-0.0423571490484417
UBE2M	NK	Tcruzi	PC2_zscore	-0.000702615928321693	0.953163480477093	-0.181780342335049
UBE2M	CD8T	NI	PC2_zscore	-0.000184854723488177	0.965201850361483	-0.0888770761715414
UBE2M	CD8T	LPS	PC2_zscore	-4.13102319900051e-05	0.970850752491175	-0.0187118379783889
UBE2M	CD8T	IAV	PC2_zscore	-0.00021707058145123	0.964289821128486	-0.0941930215392159
UBE2M	CD8T	Tcruzi	PC2_zscore	-0.000707225563365589	0.952386766176286	-0.188281883087189
UBE2M	monocyte	NI	PC2_zscore	-0.000679124213655465	0.950578958152943	-0.192671754124712
UBE2M	monocyte	LPS	PC2_zscore	-0.000535197473077352	0.954197848340113	-0.177430525874983
UBE2M	monocyte	IAV	PC2_zscore	-0.042858061220337	0.00572354072814374	-3.01742280128587
UBE2M	monocyte	Tcruzi	PC2_zscore	-0.000295807571123513	0.960703983308555	-0.134396664714851
UBE2M	B	NI	PC2_zscore	-0.00045872032263458	0.956197450924847	-0.166408923797838
UBE2M	B	LPS	PC2_zscore	-0.000324992379047933	0.959910575551559	-0.140046454792147
UBE2M	B	IAV	PC2_zscore	-0.000149544666776673	0.966720912507719	-0.0699600987583072
UBE2M	B	Tcruzi	PC2_zscore	-0.000186039601357101	0.965207771002844	-0.0892399444170086
UBE2M	CD4T	NI	PC2_zscore	-0.000221658640731302	0.962552576336855	-0.122030416357009
UBE2M	CD4T	LPS	PC2_zscore	-0.000289799139709689	0.959314519448517	-0.149281577089824
UBE2M	CD4T	IAV	PC2_zscore	-0.000328441952861814	0.958170438779641	-0.15703264429088
UBE2M	CD4T	Tcruzi	PC2_zscore	-0.000295465256820774	0.959212172431201	-0.149939001039408
MZF1	NK	NI	PC2_zscore	0.00243173606884511	0.652596525825804	0.353729762064848
MZF1	NK	LPS	PC2_zscore	0.00248110944054802	0.649448839496097	0.337789358257593
MZF1	NK	IAV	PC2_zscore	0.00231305976621993	0.645819600729636	0.298540029252454
MZF1	NK	Tcruzi	PC2_zscore	0.00292781287851918	0.641206476067603	0.397019069885889
MZF1	CD8T	NI	PC2_zscore	0.00208090455971142	0.661463144006025	0.322489383178088
MZF1	CD8T	LPS	PC2_zscore	0.00306754634304675	0.635797313792715	0.415897669443448
MZF1	CD8T	IAV	PC2_zscore	0.00065524272545803	0.683461055397922	0.0714857298158832
MZF1	CD8T	Tcruzi	PC2_zscore	0.00129520345691717	0.686172076566981	0.194872657630367
MZF1	monocyte	NI	PC2_zscore	0.00332624910032283	0.604241021870459	0.380138681332605
MZF1	monocyte	LPS	PC2_zscore	0.00170219397176513	0.649482375276606	0.206506833506216
MZF1	monocyte	IAV	PC2_zscore	-4.57627323826883e-05	0.520225927866231	-0.00254038768591629
MZF1	monocyte	Tcruzi	PC2_zscore	0.00258085636622746	0.648255479878895	0.376636325928985
MZF1	B	NI	PC2_zscore	0.0017860260809745	0.670613607551024	0.285556704705322
MZF1	B	LPS	PC2_zscore	0.00215988017196286	0.658057643465548	0.344541167878861
MZF1	B	IAV	PC2_zscore	0.00302970228136546	0.634817165765468	0.430251713362876
MZF1	B	Tcruzi	PC2_zscore	0.00233760412424843	0.653006777078124	0.364357354569681
MZF1	CD4T	NI	PC2_zscore	0.00215434222660994	0.656545191798572	0.359209637959405
MZF1	CD4T	LPS	PC2_zscore	0.00152214253523128	0.68012469097767	0.250477554341659
MZF1	CD4T	IAV	PC2_zscore	0.0018313163729063	0.668667436759546	0.301525528138773
MZF1	CD4T	Tcruzi	PC2_zscore	0.00294364166333176	0.633045254992705	0.446002118981877
RPS4Y1	NK	NI	PC2_zscore	-0.00460375989334039	0.628964575195932	-0.338480986942774
RPS4Y1	NK	LPS	PC2_zscore	-0.00352236037101846	0.644787779453463	-0.261127562558506
RPS4Y1	NK	IAV	PC2_zscore	-0.00388968282930175	0.633452356861302	-0.283457024645099
RPS4Y1	NK	Tcruzi	PC2_zscore	-0.00450226279673232	0.631286703979509	-0.330150060685564
RPS4Y1	CD8T	NI	PC2_zscore	-0.00336367631890854	0.648971516915486	-0.268201300584407
RPS4Y1	CD8T	LPS	PC2_zscore	-0.00367165865868272	0.643535979859506	-0.284739623441397
RPS4Y1	CD8T	IAV	PC2_zscore	-0.00292976788886538	0.652347382973693	-0.230980514486417
RPS4Y1	CD8T	Tcruzi	PC2_zscore	-0.00364993257251229	0.64333156160517	-0.291319713517535
RPS4Y1	monocyte	NI	PC2_zscore	-0.00481642475322686	0.599968971189943	-0.290050608300027
RPS4Y1	monocyte	LPS	PC2_zscore	-0.0029851749918576	0.635352190468778	-0.194855519563491
RPS4Y1	monocyte	IAV	PC2_zscore	-0.000260559565223133	0.52756084590771	-0.00980240695341514
RPS4Y1	monocyte	Tcruzi	PC2_zscore	-0.0044919878044392	0.630428549363284	-0.335373475683328
RPS4Y1	B	NI	PC2_zscore	-0.00279788493395127	0.659393802367162	-0.233118464964339
RPS4Y1	B	LPS	PC2_zscore	-0.00326683042299558	0.649530276089501	-0.271619870028978
RPS4Y1	B	IAV	PC2_zscore	-0.00322447619922063	0.65053570658002	-0.267425738683724
RPS4Y1	B	Tcruzi	PC2_zscore	-0.00362826734354194	0.642772681483794	-0.295755422522433
RPS4Y1	CD4T	NI	PC2_zscore	-0.00277202103977648	0.659856711932983	-0.228734052732489
RPS4Y1	CD4T	LPS	PC2_zscore	-0.00305115805915777	0.654477000875461	-0.247349043247134
RPS4Y1	CD4T	IAV	PC2_zscore	-0.00374749194646188	0.641367769343101	-0.29912235100934
RPS4Y1	CD4T	Tcruzi	PC2_zscore	-0.00328920744060482	0.649722118420375	-0.268111912676368
ZFY	NK	NI	PC2_zscore	0.00507581959923675	0.593454835832005	0.36677973262067
ZFY	NK	LPS	PC2_zscore	0.00626360645136188	0.57263016441075	0.427551908215699
ZFY	NK	IAV	PC2_zscore	0.00586563328022554	0.573641555264506	0.40197281360769
ZFY	NK	Tcruzi	PC2_zscore	0.00507486384096921	0.593716352110147	0.363813952556894
ZFY	CD8T	NI	PC2_zscore	0.00561835721407791	0.583426067967815	0.408807841888182
ZFY	CD8T	LPS	PC2_zscore	0.00586710263394523	0.579360223013148	0.418856629781053
ZFY	CD8T	IAV	PC2_zscore	0.00507544531634646	0.589323757410386	0.370473126275774
ZFY	CD8T	Tcruzi	PC2_zscore	0.00558475442696791	0.583535599062855	0.409333511278419
ZFY	monocyte	NI	PC2_zscore	0.00609022682918008	0.550796638414774	0.355818599957285
ZFY	monocyte	LPS	PC2_zscore	0.00711025526605932	0.54663358085361	0.435045542848016
ZFY	monocyte	IAV	PC2_zscore	0.00258527200987996	0.473137063463016	0.0962972791315575
ZFY	monocyte	Tcruzi	PC2_zscore	0.00492320285890851	0.596424282058453	0.354521679917691
ZFY	B	NI	PC2_zscore	0.00638019517563775	0.568156472649193	0.45705325022884
ZFY	B	LPS	PC2_zscore	0.00562424362981287	0.581515372535702	0.420353917893823
ZFY	B	IAV	PC2_zscore	0.00608453760805281	0.573284241521466	0.443553350411423
ZFY	B	Tcruzi	PC2_zscore	0.00567140546142755	0.581110703530504	0.42055349897049
ZFY	CD4T	NI	PC2_zscore	0.00440391670875649	0.606276312003134	0.328016701715774
ZFY	CD4T	LPS	PC2_zscore	0.00608894930062432	0.574659056030908	0.43821349578235
ZFY	CD4T	IAV	PC2_zscore	0.00559899769093597	0.583430842554639	0.409792227218717
ZFY	CD4T	Tcruzi	PC2_zscore	0.00470025462402201	0.600220858969385	0.348948271747487
USP9Y	NK	NI	PC2_zscore	0.00721145283185488	0.544321151235502	0.449378580559973
USP9Y	NK	LPS	PC2_zscore	0.00845656539002503	0.525523664024709	0.496198138918355
USP9Y	NK	IAV	PC2_zscore	0.00649896270875314	0.548088842319243	0.388476167774258
USP9Y	NK	Tcruzi	PC2_zscore	0.00696663137545955	0.548544596964681	0.432002560576829
USP9Y	CD8T	NI	PC2_zscore	0.0070016686874608	0.547145942992495	0.443724795279619
USP9Y	CD8T	LPS	PC2_zscore	0.00789888421917311	0.533431764568988	0.484043940374283
USP9Y	CD8T	IAV	PC2_zscore	0.00715498354594817	0.540858987060463	0.449385238564425
USP9Y	CD8T	Tcruzi	PC2_zscore	0.0073184835502899	0.541635407233841	0.46233881433263
USP9Y	monocyte	NI	PC2_zscore	0.00824375700809354	0.504701099493228	0.445986641534261
USP9Y	monocyte	LPS	PC2_zscore	0.00952648031155986	0.497622574891173	0.513257145596039
USP9Y	monocyte	IAV	PC2_zscore	0.00945223949025721	0.393043648175309	0.374709112349154
USP9Y	monocyte	Tcruzi	PC2_zscore	0.00711587762797507	0.5459512550781	0.446290360865553
USP9Y	B	NI	PC2_zscore	0.00802419686787533	0.528986773417669	0.499807237625284
USP9Y	B	LPS	PC2_zscore	0.00701152203558398	0.545686497219224	0.454880468504201
USP9Y	B	IAV	PC2_zscore	0.00813492552216259	0.52704757295167	0.504519405505565
USP9Y	B	Tcruzi	PC2_zscore	0.00698541975122675	0.546764268219839	0.450208707751335
USP9Y	CD4T	NI	PC2_zscore	0.0074397023582521	0.539057006401377	0.471883935990035
USP9Y	CD4T	LPS	PC2_zscore	0.00731984149130627	0.541673937855382	0.46300079189533
USP9Y	CD4T	IAV	PC2_zscore	0.00714415762628997	0.544470944038089	0.453963976564601
USP9Y	CD4T	Tcruzi	PC2_zscore	0.00645792201438409	0.556330947488193	0.413423615245485
DDX3Y	NK	NI	PC2_zscore	0.00114405748681295	0.712604988028686	0.101165408580454
DDX3Y	NK	LPS	PC2_zscore	0.0022793043553233	0.690619039924247	0.183623338397608
DDX3Y	NK	IAV	PC2_zscore	0.00107347486585451	0.705363095308595	0.0883572122815286
DDX3Y	NK	Tcruzi	PC2_zscore	0.000345434474165243	0.726929055572522	0.0292607402476201
DDX3Y	CD8T	NI	PC2_zscore	0.000964425469304463	0.716334452186487	0.0876368811001569
DDX3Y	CD8T	LPS	PC2_zscore	0.00224392693989533	0.691955913839577	0.192347659407954
DDX3Y	CD8T	IAV	PC2_zscore	0.00158132808465625	0.700488811858982	0.140932955516963
DDX3Y	CD8T	Tcruzi	PC2_zscore	0.0010697141427874	0.714219605740232	0.0984727337792631
DDX3Y	monocyte	NI	PC2_zscore	-0.00129278680961589	0.700397597380973	-0.0709580481295781
DDX3Y	monocyte	LPS	PC2_zscore	0.00126577898075599	0.690823675308845	0.0930128047602511
DDX3Y	monocyte	IAV	PC2_zscore	0.00082315323652259	0.555431380519256	0.0327450263588768
DDX3Y	monocyte	Tcruzi	PC2_zscore	0.00142056673747664	0.707504102251929	0.125764888447131
DDX3Y	B	NI	PC2_zscore	0.00150331086347784	0.705100607933887	0.142939462013471
DDX3Y	B	LPS	PC2_zscore	0.00194008325775672	0.695665236083255	0.181864048112759
DDX3Y	B	IAV	PC2_zscore	0.00193748004861886	0.695977212116343	0.18068022355251
DDX3Y	B	Tcruzi	PC2_zscore	0.00089840126365988	0.718027494169702	0.0851885704314579
DDX3Y	CD4T	NI	PC2_zscore	0.00134501167417315	0.708543492705648	0.126208257307735
DDX3Y	CD4T	LPS	PC2_zscore	0.00188985613495031	0.69788739270558	0.171674833546704
DDX3Y	CD4T	IAV	PC2_zscore	0.000725875530278913	0.721318284832404	0.0664359955573677
DDX3Y	CD4T	Tcruzi	PC2_zscore	0.000879408416883608	0.718118781365317	0.0814788772717413
UTY	NK	NI	PC2_zscore	0.00541537051085043	0.582984426145345	0.331873380754748
UTY	NK	LPS	PC2_zscore	0.00660574322562233	0.566132431192694	0.381635682772644
UTY	NK	IAV	PC2_zscore	0.00586388521532719	0.570614755751541	0.343044242607277
UTY	NK	Tcruzi	PC2_zscore	0.00521365819835493	0.586076346092018	0.315778612006206
UTY	CD8T	NI	PC2_zscore	0.00418777106140148	0.600622845530031	0.262110650372264
UTY	CD8T	LPS	PC2_zscore	0.00535745739157729	0.583660796754909	0.329215876507895
UTY	CD8T	IAV	PC2_zscore	0.0055139436083225	0.577985552945988	0.340521524330049
UTY	CD8T	Tcruzi	PC2_zscore	0.00593454635893212	0.574744034094958	0.368037255930115
UTY	monocyte	NI	PC2_zscore	0.00593793996026084	0.549813125225604	0.314503775282375
UTY	monocyte	LPS	PC2_zscore	0.00529123884289057	0.569158418622181	0.291587763973937
UTY	monocyte	IAV	PC2_zscore	0.00607191543225731	0.444773127770359	0.224344038263903
UTY	monocyte	Tcruzi	PC2_zscore	0.00522339464730504	0.585497363516756	0.320721456300271
UTY	B	NI	PC2_zscore	0.0065371613497408	0.565387780785292	0.4028506003856
UTY	B	LPS	PC2_zscore	0.00807682155621313	0.545588755696046	0.448728050759188
UTY	B	IAV	PC2_zscore	0.00477771889483413	0.592375365830638	0.310287890020362
UTY	B	Tcruzi	PC2_zscore	0.00481331334423309	0.591767309584639	0.310313409275981
UTY	CD4T	NI	PC2_zscore	0.00496209591567554	0.589216173073861	0.319729947960907
UTY	CD4T	LPS	PC2_zscore	0.0096715291970478	0.531927060320452	0.469926482962097
UTY	CD4T	IAV	PC2_zscore	0.00395748162770108	0.604885535978826	0.249118894413793
UTY	CD4T	Tcruzi	PC2_zscore	0.00373081315211323	0.608152846543091	0.23447648729268
KDM5D	NK	NI	PC2_zscore	-0.000303507348808662	0.745644524467577	-0.0262616196075275
KDM5D	NK	LPS	PC2_zscore	0.00143641331586062	0.711659502435593	0.120070621898893
KDM5D	NK	IAV	PC2_zscore	0.000477386011674519	0.722654002019361	0.0399247149050222
KDM5D	NK	Tcruzi	PC2_zscore	0.000445631189667026	0.731853479551071	0.0395171419071057
KDM5D	CD8T	NI	PC2_zscore	0.000760279412476249	0.726172613001645	0.0701397692930911
KDM5D	CD8T	LPS	PC2_zscore	0.000930024178456443	0.722501562085711	0.0838664175412212
KDM5D	CD8T	IAV	PC2_zscore	0.00070539174401676	0.723641909575715	0.0642976094929294
KDM5D	CD8T	Tcruzi	PC2_zscore	0.000199914739812768	0.737288089363355	0.0183715474625813
KDM5D	monocyte	NI	PC2_zscore	-0.00102449799421725	0.71344158240806	-0.0623047485534062
KDM5D	monocyte	LPS	PC2_zscore	0.00149511525220912	0.694783740635604	0.108149158848348
KDM5D	monocyte	IAV	PC2_zscore	-0.00376674918789959	0.5562154627218	-0.144656903474777
KDM5D	monocyte	Tcruzi	PC2_zscore	0.000340899175448328	0.733816086367153	0.0303207515720676
KDM5D	B	NI	PC2_zscore	0.00161689623148772	0.708280624062529	0.152492619696709
KDM5D	B	LPS	PC2_zscore	0.00184976362523161	0.703436723505628	0.171785691645476
KDM5D	B	IAV	PC2_zscore	0.00174852472918031	0.705732591086432	0.162880034939
KDM5D	B	Tcruzi	PC2_zscore	0.000977254741402879	0.72191446389851	0.0940970458807063
KDM5D	CD4T	NI	PC2_zscore	0.000657484121895196	0.728421293948711	0.0627003328368872
KDM5D	CD4T	LPS	PC2_zscore	0.000867405989207977	0.724112584123935	0.0810398955315611
KDM5D	CD4T	IAV	PC2_zscore	-7.67887859395683e-05	0.742792143686426	-0.00696167387474721
KDM5D	CD4T	Tcruzi	PC2_zscore	0.000582547074036831	0.729761498243892	0.0548291575088418
EIF1AY	NK	NI	PC2_zscore	-0.000127954972756744	0.749137334529131	-0.0119746386504919
EIF1AY	NK	LPS	PC2_zscore	0.000604088919599068	0.732641798977079	0.0533776339102424
EIF1AY	NK	IAV	PC2_zscore	0.00127293146227436	0.713850556998617	0.107322413972955
EIF1AY	NK	Tcruzi	PC2_zscore	-0.000416689586036201	0.744151676748886	-0.038068971968378
EIF1AY	CD8T	NI	PC2_zscore	-0.000243503544644061	0.746861547807434	-0.0232955498426871
EIF1AY	CD8T	LPS	PC2_zscore	0.000442118714194393	0.737480586142367	0.0416959891077766
EIF1AY	CD8T	IAV	PC2_zscore	6.07600002682504e-05	0.741611279038425	0.00575737743558291
EIF1AY	CD8T	Tcruzi	PC2_zscore	0.00019874378367391	0.742872504035856	0.0194254348628312
EIF1AY	monocyte	NI	PC2_zscore	0.000961781188995129	0.699394380770614	0.0622180108458394
EIF1AY	monocyte	LPS	PC2_zscore	0.00050515700759079	0.717300455551065	0.0385462837241291
EIF1AY	monocyte	IAV	PC2_zscore	-0.00133374702925582	0.574032250956357	-0.053758064159008
EIF1AY	monocyte	Tcruzi	PC2_zscore	-0.000369083850689425	0.745003096824238	-0.0340949992857599
EIF1AY	B	NI	PC2_zscore	0.00111244262803104	0.722712871853075	0.109064928879468
EIF1AY	B	LPS	PC2_zscore	0.000580715918906944	0.734435226696341	0.0587085563341499
EIF1AY	B	IAV	PC2_zscore	0.000136537627697136	0.744526796735093	0.0138323135773615
EIF1AY	B	Tcruzi	PC2_zscore	0.00025899708728494	0.741768201119812	0.0260623022722948
EIF1AY	CD4T	NI	PC2_zscore	0.000885251173225691	0.727942712207203	0.0870174477716827
EIF1AY	CD4T	LPS	PC2_zscore	0.000379200303830435	0.739099256851575	0.0371858943216798
EIF1AY	CD4T	IAV	PC2_zscore	5.89862909846532e-05	0.745910026089344	0.00577889994720893
EIF1AY	CD4T	Tcruzi	PC2_zscore	-0.000511786593044593	0.740796591238254	-0.0493567300814843
IL17RA	NK	NI	PC2_zscore	0.0128663552905322	0.350325376886771	0.654714225967319
IL17RA	NK	LPS	PC2_zscore	0.00351196183372137	0.516449818952118	0.205332034785335
IL17RA	NK	IAV	PC2_zscore	-0.0136450370904587	0.285990670846368	-0.802820403114249
IL17RA	NK	Tcruzi	PC2_zscore	-0.0071063598917324	0.399701246977602	-0.432119185730731
IL17RA	CD8T	NI	PC2_zscore	0.00897689763257847	0.367326775389523	0.599581898103359
IL17RA	CD8T	LPS	PC2_zscore	0.00133672031898161	0.556814306620352	0.0879789852676458
IL17RA	CD8T	IAV	PC2_zscore	-0.0108303122622281	0.329060611837636	-0.6610006153018
IL17RA	CD8T	Tcruzi	PC2_zscore	0.0157820003424816	0.266775184504242	0.897421656947595
IL17RA	monocyte	NI	PC2_zscore	-0.0337424421461627	0.0422963404547787	-2.19665765521489
IL17RA	monocyte	LPS	PC2_zscore	-0.00791707006027185	0.347417762929315	-0.622918308729734
IL17RA	monocyte	IAV	PC2_zscore	-0.0293080089853994	0.112316339371799	-1.65550223371323
IL17RA	monocyte	Tcruzi	PC2_zscore	-0.0105583714129494	0.286048727336634	-0.822696147068631
IL17RA	B	NI	PC2_zscore	-0.00781521435018321	0.36700203610451	-0.545574682022311
IL17RA	B	LPS	PC2_zscore	-0.00147421067907894	0.519064570284955	-0.104696661090594
IL17RA	B	IAV	PC2_zscore	-0.00850123053314334	0.363688847339585	-0.555230236996612
IL17RA	B	Tcruzi	PC2_zscore	0.00460302359394606	0.475941983177139	0.298488702315611
IL17RA	CD4T	NI	PC2_zscore	0.00831069920744671	0.316901012160685	0.736738505667161
IL17RA	CD4T	LPS	PC2_zscore	-0.0196884168277643	0.156641261311076	-1.48846371171074
IL17RA	CD4T	IAV	PC2_zscore	-0.0103162844109709	0.267007041573526	-0.89253281394815
IL17RA	CD4T	Tcruzi	PC2_zscore	0.00451570804712063	0.429213473288389	0.408648699972747
HDHD5	NK	NI	PC2_zscore	0.000257896582751125	0.885919979699541	0.0431460356333387
HDHD5	NK	LPS	PC2_zscore	0.000562169006121479	0.878441037297649	0.0904778723674139
HDHD5	NK	IAV	PC2_zscore	0.00116884098065684	0.863895277426318	0.166960941848022
HDHD5	NK	Tcruzi	PC2_zscore	5.30319300300079e-06	0.891335246012997	0.000855035829060454
HDHD5	CD8T	NI	PC2_zscore	0.000429560413900577	0.882648217950731	0.0793459049932956
HDHD5	CD8T	LPS	PC2_zscore	0.001931489205456	0.851468678431544	0.244295761662902
HDHD5	CD8T	IAV	PC2_zscore	-0.000203794896496305	0.894657150622741	-0.0322343425626641
HDHD5	CD8T	Tcruzi	PC2_zscore	0.00119305144322194	0.863757183406581	0.197382412471402
HDHD5	monocyte	NI	PC2_zscore	-0.00022493839272698	0.894033516868266	-0.0400573007585792
HDHD5	monocyte	LPS	PC2_zscore	-0.00081201226209851	0.89550888093514	-0.112810102653592
HDHD5	monocyte	IAV	PC2_zscore	-0.0398955321257861	0.13512419880402	-1.41100865788742
HDHD5	monocyte	Tcruzi	PC2_zscore	-0.000284716801363275	0.900360469287716	-0.0501946830378456
HDHD5	B	NI	PC2_zscore	-5.9890739604926e-05	0.895579447736911	-0.0112152728418395
HDHD5	B	LPS	PC2_zscore	0.000144278136348101	0.889975715483698	0.0279752955642794
HDHD5	B	IAV	PC2_zscore	0.00159649384632356	0.85470649672361	0.238073350577639
HDHD5	B	Tcruzi	PC2_zscore	0.000846428931733912	0.870657409056191	0.158653266549463
HDHD5	CD4T	NI	PC2_zscore	0.000853718806454169	0.867910891647857	0.186566389820122
HDHD5	CD4T	LPS	PC2_zscore	0.00211656559642285	0.83733291252682	0.318502892645498
HDHD5	CD4T	IAV	PC2_zscore	0.00133872536058181	0.854318481638667	0.253963305439126
HDHD5	CD4T	Tcruzi	PC2_zscore	0.000485611494268225	0.880463564642779	0.110333454586536
ADA2	NK	NI	PC2_zscore	-0.000951173771824344	0.723936337603572	-0.141353970252805
ADA2	NK	LPS	PC2_zscore	-0.000636536463817906	0.727353907189972	-0.0860793609428582
ADA2	NK	IAV	PC2_zscore	-0.00170966436765607	0.694648856433775	-0.236303358146578
ADA2	NK	Tcruzi	PC2_zscore	-0.000707331552819148	0.730085329079024	-0.100373450862375
ADA2	CD8T	NI	PC2_zscore	-0.00117242777338765	0.718646515526243	-0.189726819408881
ADA2	CD8T	LPS	PC2_zscore	-0.00110773160211629	0.719840137709054	-0.173180123514092
ADA2	CD8T	IAV	PC2_zscore	-0.00126897935978316	0.71196608910627	-0.195006855265488
ADA2	CD8T	Tcruzi	PC2_zscore	-0.00117885012734981	0.71843626195102	-0.190957223007943
ADA2	monocyte	NI	PC2_zscore	-0.000956003455026965	0.689186953410721	-0.0978750935033694
ADA2	monocyte	LPS	PC2_zscore	0.00346683622329422	0.72501701881235	0.208375454132541
ADA2	monocyte	IAV	PC2_zscore	3.77386413271356e-05	0.566408390152595	0.00204326145361001
ADA2	monocyte	Tcruzi	PC2_zscore	-0.00131644600505293	0.713759292717307	-0.198114993116901
ADA2	B	NI	PC2_zscore	-0.00198495220361298	0.692935000379932	-0.315510747554648
ADA2	B	LPS	PC2_zscore	-0.00218939709840714	0.686502017561304	-0.343189257675796
ADA2	B	IAV	PC2_zscore	-0.00104120707576465	0.72308897864058	-0.16676447711748
ADA2	B	Tcruzi	PC2_zscore	-0.0022671200492859	0.68583009770291	-0.341634663222078
ADA2	CD4T	NI	PC2_zscore	-0.00095814336815079	0.726851610892636	-0.15816565762657
ADA2	CD4T	LPS	PC2_zscore	-0.00255102110211944	0.674960781964199	-0.390104765926799
ADA2	CD4T	IAV	PC2_zscore	-0.00164715795518582	0.702359043556338	-0.280064135936633
ADA2	CD4T	Tcruzi	PC2_zscore	-0.00181067322727212	0.697299807851808	-0.300129340772459
ATP6V1E1	NK	NI	PC2_zscore	-0.00709064918240631	0.318642613652646	-0.598564458357154
ATP6V1E1	NK	LPS	PC2_zscore	-0.0153592802005686	0.164020486682371	-1.2169285369035
ATP6V1E1	NK	IAV	PC2_zscore	0.0012524681653603	0.533086030202786	0.096488691877539
ATP6V1E1	NK	Tcruzi	PC2_zscore	-0.00776377677106284	0.306851888780146	-0.633657139956916
ATP6V1E1	CD8T	NI	PC2_zscore	-0.00654062114026471	0.302808319584858	-0.666794190376861
ATP6V1E1	CD8T	LPS	PC2_zscore	-0.00524944359157086	0.354314043276775	-0.498068373683632
ATP6V1E1	CD8T	IAV	PC2_zscore	-0.00680871357114754	0.318915492188928	-0.610096582984603
ATP6V1E1	CD8T	Tcruzi	PC2_zscore	-0.00509274208313031	0.351843200332141	-0.510157589564791
ATP6V1E1	monocyte	NI	PC2_zscore	-0.0327474618725379	0.0003207659697545	-3.68689566260839
ATP6V1E1	monocyte	LPS	PC2_zscore	-0.0139962243757315	0.120619816869155	-1.54349329732107
ATP6V1E1	monocyte	IAV	PC2_zscore	-0.0195336581493722	0.101145865720117	-1.81007972868286
ATP6V1E1	monocyte	Tcruzi	PC2_zscore	-0.00779575706629135	0.230340913373487	-0.931375684221296
ATP6V1E1	B	NI	PC2_zscore	-0.00624501203549239	0.322048893129159	-0.607669372287178
ATP6V1E1	B	LPS	PC2_zscore	0.0119284123511881	0.204668842445931	0.993583963031626
ATP6V1E1	B	IAV	PC2_zscore	-0.0212015292160696	0.107515275630102	-1.59061359022914
ATP6V1E1	B	Tcruzi	PC2_zscore	-0.0129663924423184	0.176741083147312	-1.13832710012726
ATP6V1E1	CD4T	NI	PC2_zscore	0.00340796004793211	0.380331886227383	0.453937044332337
ATP6V1E1	CD4T	LPS	PC2_zscore	-0.0141234417674511	0.108212857969276	-1.68940047178783
ATP6V1E1	CD4T	IAV	PC2_zscore	-0.00846412663977912	0.192159207250614	-1.09321054356992
ATP6V1E1	CD4T	Tcruzi	PC2_zscore	-0.00252923982020692	0.418245435351671	-0.33141916574791
BCL2L13	NK	NI	PC2_zscore	0.000811402004140184	0.932585547670211	0.167721903383589
BCL2L13	NK	LPS	PC2_zscore	0.000344750929283489	0.943655357879422	0.0809748606536759
BCL2L13	NK	IAV	PC2_zscore	0.000504381888556657	0.939396830322359	0.113773711810884
BCL2L13	NK	Tcruzi	PC2_zscore	0.000818423722915879	0.93283894395831	0.165742090887784
BCL2L13	CD8T	NI	PC2_zscore	0.00144449831765279	0.919796714774099	0.238638005222286
BCL2L13	CD8T	LPS	PC2_zscore	-0.000527730168270872	0.942492335637	-0.118256154476815
BCL2L13	CD8T	IAV	PC2_zscore	-0.000333228939887552	0.947606049628797	-0.0782116014168495
BCL2L13	CD8T	Tcruzi	PC2_zscore	0.000477678184293168	0.938971741841809	0.12461741333649
BCL2L13	monocyte	NI	PC2_zscore	-0.000305198411145311	0.946862649154329	-0.0707213666212339
BCL2L13	monocyte	LPS	PC2_zscore	0.00148355196429992	0.918808626148385	0.234136181853019
BCL2L13	monocyte	IAV	PC2_zscore	0.050158499260046	0.0192979849002827	2.47674363155875
BCL2L13	monocyte	Tcruzi	PC2_zscore	0.000697753356001809	0.934167658626803	0.15940960727659
BCL2L13	B	NI	PC2_zscore	0.000119184527605719	0.949653299879794	0.034346699276912
BCL2L13	B	LPS	PC2_zscore	0.000856553024253164	0.928657722790099	0.192884649779328
BCL2L13	B	IAV	PC2_zscore	-0.000214760391273112	0.950169138877885	-0.0585041902955374
BCL2L13	B	Tcruzi	PC2_zscore	0.000124345072187944	0.949566158670856	0.0347120334988919
BCL2L13	CD4T	NI	PC2_zscore	-0.000578373302378791	0.935192374337679	-0.162206179621252
BCL2L13	CD4T	LPS	PC2_zscore	0.000493155839279136	0.934284106045101	0.159613103240444
BCL2L13	CD4T	IAV	PC2_zscore	0.000384241453050984	0.938586751148283	0.129141926562315
BCL2L13	CD4T	Tcruzi	PC2_zscore	-0.000224223152437256	0.947937326664238	-0.0731583021165859
BID	NK	NI	PC2_zscore	0.00613688939455473	0.591742109832809	0.543094769178066
BID	NK	LPS	PC2_zscore	0.00736743035271869	0.574126869309685	0.591726511825591
BID	NK	IAV	PC2_zscore	0.00485506513069897	0.614392526058957	0.463080216147638
BID	NK	Tcruzi	PC2_zscore	0.00532431077010277	0.607618876044049	0.494319714211925
BID	CD8T	NI	PC2_zscore	0.00503901513242989	0.601991010352894	0.518390378116974
BID	CD8T	LPS	PC2_zscore	0.00508451981640576	0.606308522166974	0.501541548059459
BID	CD8T	IAV	PC2_zscore	0.00561618187483172	0.597469696681828	0.513651373771047
BID	CD8T	Tcruzi	PC2_zscore	0.00640768397914098	0.57864706275567	0.586896842403421
BID	monocyte	NI	PC2_zscore	-0.0115086294993044	0.439698386707199	-0.680008559717129
BID	monocyte	LPS	PC2_zscore	0.00818190465719991	0.542044641790297	0.689787500009541
BID	monocyte	IAV	PC2_zscore	0.0181203481496279	0.282305140726203	1.0956359526471
BID	monocyte	Tcruzi	PC2_zscore	0.00546617074155911	0.585954419816349	0.5748875228829
BID	B	NI	PC2_zscore	0.00140230608395046	0.700841856694511	0.159130223769294
BID	B	LPS	PC2_zscore	0.00321274263433037	0.650799653786474	0.351013532175379
BID	B	IAV	PC2_zscore	0.00249629699759036	0.671315932962739	0.27371149672593
BID	B	Tcruzi	PC2_zscore	0.00474999666995561	0.616800018056235	0.461732023315641
BID	CD4T	NI	PC2_zscore	0.000180056864121589	0.740338773973951	0.0275166372220881
BID	CD4T	LPS	PC2_zscore	-0.000130799346986147	0.753881017295841	-0.0204804971124938
BID	CD4T	IAV	PC2_zscore	0.000241953386644654	0.738014074026941	0.0373057081258271
BID	CD4T	Tcruzi	PC2_zscore	-0.00114369525637682	0.726693794003417	-0.162045014798886
MICAL3	NK	NI	PC2_zscore	0.00118391223887517	0.762224529157571	0.182522515126795
MICAL3	NK	LPS	PC2_zscore	0.00113416532685787	0.760432680318157	0.158221601643646
MICAL3	NK	IAV	PC2_zscore	0.00152179690650294	0.745598503520267	0.19604373308388
MICAL3	NK	Tcruzi	PC2_zscore	0.00136947517172856	0.758134545605277	0.205553054517134
MICAL3	CD8T	NI	PC2_zscore	0.00142435295523125	0.755895855430076	0.221905811383466
MICAL3	CD8T	LPS	PC2_zscore	0.00163575416550616	0.750894403539598	0.239079207729713
MICAL3	CD8T	IAV	PC2_zscore	0.0039249431302883	0.711212764861211	0.277560764138656
MICAL3	CD8T	Tcruzi	PC2_zscore	0.00116823908305988	0.762253128743821	0.189213194873631
MICAL3	monocyte	NI	PC2_zscore	0.00129261009656287	0.730394526272188	0.130522188256641
MICAL3	monocyte	LPS	PC2_zscore	0.00121584670915331	0.741784618765786	0.142565786135735
MICAL3	monocyte	IAV	PC2_zscore	-0.0091436846188844	0.527007111587042	-0.361201123297565
MICAL3	monocyte	Tcruzi	PC2_zscore	0.000319499747676134	0.784168044490812	0.0476467580464016
MICAL3	B	NI	PC2_zscore	0.000724435664905644	0.77565378977467	0.134220088132784
MICAL3	B	LPS	PC2_zscore	0.000721698753098324	0.7757440204833	0.133706184453625
MICAL3	B	IAV	PC2_zscore	0.000765993662095387	0.773915039056339	0.139167571909062
MICAL3	B	Tcruzi	PC2_zscore	0.00123771924621753	0.757391256536091	0.223848050595458
MICAL3	CD4T	NI	PC2_zscore	0.0012788233149761	0.758167597095518	0.215338673076935
MICAL3	CD4T	LPS	PC2_zscore	0.00117825016573947	0.761299632437391	0.198440900327285
MICAL3	CD4T	IAV	PC2_zscore	0.00137637714628553	0.755690116919495	0.226795666632252
MICAL3	CD4T	Tcruzi	PC2_zscore	0.00113914726105922	0.76245398198725	0.192449530071991
PEX26	NK	NI	PC2_zscore	0.00062955303981663	0.893392984497697	0.14269827180812
PEX26	NK	LPS	PC2_zscore	0.000556700857455184	0.894750959412646	0.122026227951966
PEX26	NK	IAV	PC2_zscore	0.000246506958843913	0.899782946631568	0.0507288270054577
PEX26	NK	Tcruzi	PC2_zscore	0.00107214322712734	0.88268179762842	0.208979901056983
PEX26	CD8T	NI	PC2_zscore	0.000871989972754483	0.885065245374194	0.199038410850033
PEX26	CD8T	LPS	PC2_zscore	0.00127629583634255	0.876567396884308	0.239183306214331
PEX26	CD8T	IAV	PC2_zscore	0.00094203018539474	0.883365078436236	0.193478629433352
PEX26	CD8T	Tcruzi	PC2_zscore	-0.000309457528661283	0.916920972127856	-0.0719897788475986
PEX26	monocyte	NI	PC2_zscore	0.00100269253995898	0.873882264505953	0.214593689898008
PEX26	monocyte	LPS	PC2_zscore	0.000708132958701278	0.885921094748713	0.16214580102661
PEX26	monocyte	IAV	PC2_zscore	0.0328649324066281	0.0840019170374734	1.60896881641125
PEX26	monocyte	Tcruzi	PC2_zscore	0.000387954569613242	0.900030040305768	0.10108966421511
PEX26	B	NI	PC2_zscore	3.87265082252622e-05	0.911579030253769	0.0098824773200513
PEX26	B	LPS	PC2_zscore	0.0007872341531562	0.887409215356054	0.185237980814831
PEX26	B	IAV	PC2_zscore	0.00076600617090316	0.888289696240569	0.179343585147733
PEX26	B	Tcruzi	PC2_zscore	-0.000542760601572583	0.910923352440654	-0.112893162816155
PEX26	CD4T	NI	PC2_zscore	0.000420469089092355	0.897251063612309	0.125644474599979
PEX26	CD4T	LPS	PC2_zscore	-0.000101900922405379	0.919266063851501	-0.0305717503875471
PEX26	CD4T	IAV	PC2_zscore	0.000913450333593243	0.879682917283356	0.230762977580966
PEX26	CD4T	Tcruzi	PC2_zscore	0.00015789345013874	0.908031204167318	0.0471188934872121
USP18	NK	NI	PC2_zscore	0.0027592667995226	0.67673239985653	0.231001531762175
USP18	NK	LPS	PC2_zscore	0.00295935187828806	0.671156689048217	0.243249840991849
USP18	NK	IAV	PC2_zscore	0.00337806464179697	0.657784236683952	0.273193190842303
USP18	NK	Tcruzi	PC2_zscore	0.00244935461208204	0.682320366805686	0.20580471135186
USP18	CD8T	NI	PC2_zscore	0.00241800964860882	0.681863674493289	0.211169279140808
USP18	CD8T	LPS	PC2_zscore	0.00137961384055969	0.70089624013323	0.121234429253525
USP18	CD8T	IAV	PC2_zscore	0.00317915586133768	0.662887097704498	0.27094095218898
USP18	CD8T	Tcruzi	PC2_zscore	0.00230136396002282	0.683608572498199	0.20528576785948
USP18	monocyte	NI	PC2_zscore	0.00357114202666225	0.635293161866955	0.1881029089305
USP18	monocyte	LPS	PC2_zscore	0.00286002042697186	0.657853683217196	0.202085373653506
USP18	monocyte	IAV	PC2_zscore	0.00989634209797444	0.436765202341617	0.386293093091822
USP18	monocyte	Tcruzi	PC2_zscore	0.00243655250072795	0.68256363227504	0.206022250335508
USP18	B	NI	PC2_zscore	0.00220363166308951	0.685310745228136	0.200532343963529
USP18	B	LPS	PC2_zscore	0.00153074376924445	0.699054988467661	0.144075657893406
USP18	B	IAV	PC2_zscore	0.0025139622775467	0.677575331711475	0.236391518971168
USP18	B	Tcruzi	PC2_zscore	0.00212359468120713	0.68693069630199	0.193429811615341
USP18	CD4T	NI	PC2_zscore	0.00208026898745518	0.687695895874338	0.188498605151094
USP18	CD4T	LPS	PC2_zscore	0.00102933428940258	0.709114402295703	0.0925013337112563
USP18	CD4T	IAV	PC2_zscore	0.00304780560365678	0.667637182541521	0.273310973795591
USP18	CD4T	Tcruzi	PC2_zscore	0.00240568869648052	0.681619894566914	0.214670779959086
DGCR2	NK	NI	PC2_zscore	-0.00229786364431301	0.635144425001112	-0.373671413534098
DGCR2	NK	LPS	PC2_zscore	-0.00231965819101561	0.632470489186111	-0.360835499612063
DGCR2	NK	IAV	PC2_zscore	-0.00184858696341102	0.637939401868807	-0.265417447341373
DGCR2	NK	Tcruzi	PC2_zscore	-0.0015823055563884	0.657846521061037	-0.247987367829327
DGCR2	CD8T	NI	PC2_zscore	-0.00200754439656817	0.643775650306605	-0.350164431158212
DGCR2	CD8T	LPS	PC2_zscore	-0.00333666222571101	0.604513957985181	-0.497110832622659
DGCR2	CD8T	IAV	PC2_zscore	-0.000147619988535468	0.676502186139985	-0.0157611429549037
DGCR2	CD8T	Tcruzi	PC2_zscore	-0.00193091194452948	0.646641070749549	-0.334312742579461
DGCR2	monocyte	NI	PC2_zscore	-0.0012087605592601	0.648034106722474	-0.176833773122545
DGCR2	monocyte	LPS	PC2_zscore	-0.00215782866423705	0.624868307404217	-0.330899456945233
DGCR2	monocyte	IAV	PC2_zscore	-0.0109208044085476	0.274361385318357	-0.765190564301631
DGCR2	monocyte	Tcruzi	PC2_zscore	-0.00289025912171756	0.615089338823602	-0.472360586302051
DGCR2	B	NI	PC2_zscore	-0.0019301525686859	0.64667845663989	-0.334356577116895
DGCR2	B	LPS	PC2_zscore	-0.00244172924610908	0.628619251623195	-0.419985397048599
DGCR2	B	IAV	PC2_zscore	-0.0026237222793585	0.623221217533771	-0.440034654489156
DGCR2	B	Tcruzi	PC2_zscore	-0.00178092361570942	0.652011127326105	-0.303150384777115
DGCR2	CD4T	NI	PC2_zscore	-0.00217534727903707	0.634422777023206	-0.418276486345167
DGCR2	CD4T	LPS	PC2_zscore	-0.00330603501721362	0.595904203204835	-0.553698391625419
DGCR2	CD4T	IAV	PC2_zscore	-0.00428211651585972	0.582475730392317	-0.57623734365034
DGCR2	CD4T	Tcruzi	PC2_zscore	-0.00181609456404569	0.650480574636252	-0.342486833110942
ESS2	NK	NI	PC2_zscore	-0.00201787164203742	0.652881867251459	-0.285787533642677
ESS2	NK	LPS	PC2_zscore	-0.00224030536136517	0.644578655168439	-0.294713418099969
ESS2	NK	IAV	PC2_zscore	-0.00201284594992347	0.642048843569964	-0.251055738403985
ESS2	NK	Tcruzi	PC2_zscore	-0.00194154226647079	0.655372419836425	-0.272977937277301
ESS2	CD8T	NI	PC2_zscore	-0.00187773225682981	0.656521806420095	-0.277480229803217
ESS2	CD8T	LPS	PC2_zscore	-0.00167310969605065	0.661973475545383	-0.23916661336436
ESS2	CD8T	IAV	PC2_zscore	-0.00106491380358816	0.670587465492328	-0.13375542699921
ESS2	CD8T	Tcruzi	PC2_zscore	-0.00182508903685119	0.658015522271939	-0.271458462255325
ESS2	monocyte	NI	PC2_zscore	-0.00477318024010395	0.549330889497707	-0.470811300799718
ESS2	monocyte	LPS	PC2_zscore	-0.00160388638322259	0.644750063306065	-0.2048667266208
ESS2	monocyte	IAV	PC2_zscore	-0.00406278883422077	0.465378716927887	-0.286113797325988
ESS2	monocyte	Tcruzi	PC2_zscore	-0.00289836846352538	0.627650827180852	-0.401409806007939
ESS2	B	NI	PC2_zscore	-0.000245262145852654	0.706291794786976	-0.0322854189613763
ESS2	B	LPS	PC2_zscore	-0.0016499207880356	0.663175042260946	-0.251272658362465
ESS2	B	IAV	PC2_zscore	-0.00266790936185642	0.6328236262832	-0.381686302082969
ESS2	B	Tcruzi	PC2_zscore	-0.00200089709317429	0.652149869321234	-0.301403834740516
ESS2	CD4T	NI	PC2_zscore	-0.00311712438578554	0.616693169467165	-0.446520273883827
ESS2	CD4T	LPS	PC2_zscore	-0.00222644662484098	0.64214310254146	-0.355021193751659
ESS2	CD4T	IAV	PC2_zscore	-0.00112015723771119	0.682133294466459	-0.174528185454267
ESS2	CD4T	Tcruzi	PC2_zscore	-0.00251880463584887	0.633193289671575	-0.389157957734009
SLC25A1	NK	NI	PC2_zscore	-2.9839857688538e-05	0.799365084119357	-0.00687521661776568
SLC25A1	NK	LPS	PC2_zscore	-0.000492054339359597	0.795864245126863	-0.0860429506593058
SLC25A1	NK	IAV	PC2_zscore	-0.000290713364247815	0.789516819202147	-0.0502785751641204
SLC25A1	NK	Tcruzi	PC2_zscore	0.000426551736848351	0.784787139487091	0.0956653203901857
SLC25A1	CD8T	NI	PC2_zscore	-0.000261973499650463	0.803215426934913	-0.0610212328519892
SLC25A1	CD8T	LPS	PC2_zscore	-0.000680522680235569	0.791434273966446	-0.126765559912965
SLC25A1	CD8T	IAV	PC2_zscore	0.000347115257225385	0.782894016614784	0.0728320111493416
SLC25A1	CD8T	Tcruzi	PC2_zscore	4.20479942837771e-05	0.797944714926275	0.0105337829293324
SLC25A1	monocyte	NI	PC2_zscore	0.00125930136864899	0.724820651663212	0.20215395657471
SLC25A1	monocyte	LPS	PC2_zscore	-0.00129348554991913	0.744720203035635	-0.186046495837585
SLC25A1	monocyte	IAV	PC2_zscore	0.00217421444612606	0.569353171128982	0.190878203421175
SLC25A1	monocyte	Tcruzi	PC2_zscore	0.000476133848395997	0.781959188773864	0.113830360649032
SLC25A1	B	NI	PC2_zscore	7.83639202813878e-05	0.796588910050548	0.0198235706016357
SLC25A1	B	LPS	PC2_zscore	-0.000211357443044672	0.804609499139149	-0.0504441379086109
SLC25A1	B	IAV	PC2_zscore	0.000318079472301822	0.787450968110985	0.0788060397183751
SLC25A1	B	Tcruzi	PC2_zscore	-0.000361238105898228	0.800119707174313	-0.0812511505118246
SLC25A1	CD4T	NI	PC2_zscore	0.000610152546067691	0.774506367593261	0.151572796570583
SLC25A1	CD4T	LPS	PC2_zscore	0.000381109766420443	0.783211267227028	0.102214392528078
SLC25A1	CD4T	IAV	PC2_zscore	0.000254446938806978	0.789180485649823	0.0684045757438665
SLC25A1	CD4T	Tcruzi	PC2_zscore	0.000328413616924765	0.785841450119814	0.0878087871594711
HIRA	NK	NI	PC2_zscore	0.0141225429784375	0.29849038678415	0.833819841414004
HIRA	NK	LPS	PC2_zscore	0.0157566629250471	0.280213219905167	0.900604172361897
HIRA	NK	IAV	PC2_zscore	0.0159507336712126	0.277587398032319	0.901055620197333
HIRA	NK	Tcruzi	PC2_zscore	0.012643864252538	0.321840580174662	0.750861853208942
HIRA	CD8T	NI	PC2_zscore	-0.00247421665811511	0.599795147091634	-0.141881951063143
HIRA	CD8T	LPS	PC2_zscore	0.0156586547177785	0.274150541609183	0.926522289391644
HIRA	CD8T	IAV	PC2_zscore	0.0293430388638158	0.174705465855825	1.04454488166755
HIRA	CD8T	Tcruzi	PC2_zscore	0.0174045076045669	0.255524750250511	0.983932876048235
HIRA	monocyte	NI	PC2_zscore	0.0199277438829972	0.214091816682134	1.0944316017885
HIRA	monocyte	LPS	PC2_zscore	0.00649880989632913	0.414875648551641	0.415893340352238
HIRA	monocyte	IAV	PC2_zscore	0.0244304112297602	0.149188955768539	1.21351763898773
HIRA	monocyte	Tcruzi	PC2_zscore	0.0121115178738052	0.318341054351692	0.779357734667059
HIRA	B	NI	PC2_zscore	0.00638764401153436	0.41766366527635	0.445800399355668
HIRA	B	LPS	PC2_zscore	0.0164051393399428	0.265089659806101	0.934068664664787
HIRA	B	IAV	PC2_zscore	0.00223999820820286	0.506912336184788	0.145413647961725
HIRA	B	Tcruzi	PC2_zscore	0.00474818007289483	0.453850907072258	0.320634451962145
HIRA	CD4T	NI	PC2_zscore	0.0127110410246266	0.29426033002153	0.871568242239632
HIRA	CD4T	LPS	PC2_zscore	0.00475600994128256	0.445921720916699	0.370395643134227
HIRA	CD4T	IAV	PC2_zscore	0.00478650564861745	0.445644996588467	0.379582056476575
HIRA	CD4T	Tcruzi	PC2_zscore	0.00452855342008739	0.456038783256439	0.333228856056233
C22orf39	NK	NI	PC2_zscore	0.00317457247168893	0.481768960750992	0.515215050847656
C22orf39	NK	LPS	PC2_zscore	0.00400554531999327	0.453656710743576	0.617432203391501
C22orf39	NK	IAV	PC2_zscore	0.00320540758272312	0.467872704117267	0.455628005079432
C22orf39	NK	Tcruzi	PC2_zscore	0.00470233898416402	0.439079912437468	0.67945492637597
C22orf39	CD8T	NI	PC2_zscore	0.00378625318892316	0.458695087140181	0.65292805763718
C22orf39	CD8T	LPS	PC2_zscore	0.00321143988795662	0.479669095483871	0.535449905865131
C22orf39	CD8T	IAV	PC2_zscore	0.00337858982411251	0.470708523403045	0.543758926145455
C22orf39	CD8T	Tcruzi	PC2_zscore	0.00351079813161447	0.468601779539654	0.609026529529647
C22orf39	monocyte	NI	PC2_zscore	0.00584823128474974	0.362642231919605	0.790737531901658
C22orf39	monocyte	LPS	PC2_zscore	0.00320672148739202	0.464469034299343	0.509615695327714
C22orf39	monocyte	IAV	PC2_zscore	0.00294296010688346	0.387077626986377	0.327526657105777
C22orf39	monocyte	Tcruzi	PC2_zscore	0.00465884184915779	0.433745799683302	0.732440422363229
C22orf39	B	NI	PC2_zscore	0.0029778135829192	0.488995303200637	0.511686908432764
C22orf39	B	LPS	PC2_zscore	0.00336255400717389	0.473684947969715	0.589467483819181
C22orf39	B	IAV	PC2_zscore	0.00220264598598556	0.517904197136586	0.33545643924622
C22orf39	B	Tcruzi	PC2_zscore	0.00336185008191951	0.474137166579885	0.582529218498469
C22orf39	CD4T	NI	PC2_zscore	0.0028767464166831	0.494013437565138	0.532317906321254
C22orf39	CD4T	LPS	PC2_zscore	0.00448463499585915	0.429777002943182	0.779338043330489
C22orf39	CD4T	IAV	PC2_zscore	0.00537909553765854	0.419835263999071	0.76636336050246
C22orf39	CD4T	Tcruzi	PC2_zscore	0.00334984020028744	0.470907485055341	0.634883093171792
MRPL40	NK	NI	PC2_zscore	0.00201786024765979	0.695160299474214	0.387231759852476
MRPL40	NK	LPS	PC2_zscore	0.00247691594340648	0.680940949241699	0.432824208337615
MRPL40	NK	IAV	PC2_zscore	0.00235404770904647	0.678219836265007	0.391791477211296
MRPL40	NK	Tcruzi	PC2_zscore	0.00249664674316839	0.682390480218992	0.451609106020023
MRPL40	CD8T	NI	PC2_zscore	0.00274624001752891	0.675536449119488	0.478243737364535
MRPL40	CD8T	LPS	PC2_zscore	0.00258026711651037	0.678976006770249	0.465848661985976
MRPL40	CD8T	IAV	PC2_zscore	0.00247449934206261	0.679229940308984	0.434236233900882
MRPL40	CD8T	Tcruzi	PC2_zscore	0.00203964501940722	0.694449598135965	0.41229500291828
MRPL40	monocyte	NI	PC2_zscore	0.00131478379540972	0.687835582060588	0.188607409178318
MRPL40	monocyte	LPS	PC2_zscore	0.00348141230256088	0.642221974425122	0.468400383997099
MRPL40	monocyte	IAV	PC2_zscore	0.0154197768549082	0.225997459891327	0.907753640139589
MRPL40	monocyte	Tcruzi	PC2_zscore	0.00219291289661905	0.689612240885663	0.432938362956619
MRPL40	B	NI	PC2_zscore	0.00201869529176659	0.694785605757022	0.416753176921456
MRPL40	B	LPS	PC2_zscore	0.00205619334100622	0.693302328530847	0.425218378470801
MRPL40	B	IAV	PC2_zscore	0.00201964725083427	0.694903185530463	0.413847802962189
MRPL40	B	Tcruzi	PC2_zscore	0.0019764565472949	0.696495619347342	0.405561782534614
MRPL40	CD4T	NI	PC2_zscore	0.0020550005279745	0.692532366396884	0.437010752015796
MRPL40	CD4T	LPS	PC2_zscore	0.00248576432677624	0.67747727230138	0.492918935254037
MRPL40	CD4T	IAV	PC2_zscore	0.00238770985963999	0.680567004166249	0.482992463058314
MRPL40	CD4T	Tcruzi	PC2_zscore	0.00240287315934009	0.680357313742898	0.482711848467613
UFD1	NK	NI	PC2_zscore	-0.0181125492464068	0.0111677458230136	-3.04747241468427
UFD1	NK	LPS	PC2_zscore	-0.0179997393366104	0.0134842446908551	-2.9673783323113
UFD1	NK	IAV	PC2_zscore	-0.0189912139532159	0.00403446192481538	-3.13311300233723
UFD1	NK	Tcruzi	PC2_zscore	-0.0191938501848431	0.00297789613833799	-3.10618024210224
UFD1	CD8T	NI	PC2_zscore	-0.0177933314510284	0.0115836894756566	-3.08305798225088
UFD1	CD8T	LPS	PC2_zscore	-0.0178645259263357	0.0124521945720015	-3.04165824888069
UFD1	CD8T	IAV	PC2_zscore	-0.0170364538094055	0.0315020358058481	-2.50398521744287
UFD1	CD8T	Tcruzi	PC2_zscore	-0.0186568772974533	0.00330031681457321	-3.3776075720077
UFD1	monocyte	NI	PC2_zscore	-0.0195079981661218	0.000339064430462832	-3.41840449402385
UFD1	monocyte	LPS	PC2_zscore	-0.0194429745520218	0.000692843060598913	-3.38374311729899
UFD1	monocyte	IAV	PC2_zscore	-0.0194191059607155	0.000925665769650474	-3.28543855942343
UFD1	monocyte	Tcruzi	PC2_zscore	-0.0182826760723148	0.00377965789915846	-3.46014250830642
UFD1	B	NI	PC2_zscore	-0.0172155070889966	0.0254213102677072	-2.65502678283428
UFD1	B	LPS	PC2_zscore	-0.0180146664161621	0.00968170715753647	-3.13669935527122
UFD1	B	IAV	PC2_zscore	-0.0165356823929118	0.0475259951445356	-2.188639703352
UFD1	B	Tcruzi	PC2_zscore	-0.0187256019047406	0.00377398847924426	-3.27858462522075
UFD1	CD4T	NI	PC2_zscore	-0.0188025090151032	0.00106197239477057	-3.64599208669154
UFD1	CD4T	LPS	PC2_zscore	-0.0178308938892618	0.00574330889232655	-3.33291588053628
UFD1	CD4T	IAV	PC2_zscore	-0.0167766561938427	0.0319729982277647	-2.49293583195864
UFD1	CD4T	Tcruzi	PC2_zscore	-0.0176971861513522	0.00806597240299922	-3.2097923409686
GNB1L	NK	NI	PC2_zscore	-0.00157694850358014	0.75260329777765	-0.189954008986061
GNB1L	NK	LPS	PC2_zscore	-0.0015184895076242	0.75306202075057	-0.174024435879261
GNB1L	NK	IAV	PC2_zscore	-0.000194411373011701	0.773973530609138	-0.0222819371080766
GNB1L	NK	Tcruzi	PC2_zscore	-0.00159176190428877	0.752988735527484	-0.189215460992081
GNB1L	CD8T	NI	PC2_zscore	-0.000938859855986607	0.765376046698617	-0.128709436931111
GNB1L	CD8T	LPS	PC2_zscore	-0.0012206237541063	0.759028579675713	-0.15738782100781
GNB1L	CD8T	IAV	PC2_zscore	-0.00154874248932736	0.748454151555534	-0.184412043673856
GNB1L	CD8T	Tcruzi	PC2_zscore	-0.000779111727387653	0.769467934444459	-0.108573913810751
GNB1L	monocyte	NI	PC2_zscore	0.00220256433479492	0.732455347354418	0.173374337435091
GNB1L	monocyte	LPS	PC2_zscore	-0.00401435337851097	0.689231488855933	-0.301370483839739
GNB1L	monocyte	IAV	PC2_zscore	-0.0119834876139197	0.436915240584975	-0.497229950267345
GNB1L	monocyte	Tcruzi	PC2_zscore	-0.00052829866081797	0.776630850396494	-0.0700392485427913
GNB1L	B	NI	PC2_zscore	-0.00214034501116576	0.736671767774242	-0.253093957931271
GNB1L	B	LPS	PC2_zscore	0.000325673410477097	0.792026565091835	0.0451950968294172
GNB1L	B	IAV	PC2_zscore	0.000696005562934418	0.783033918297293	0.0911082023699358
GNB1L	B	Tcruzi	PC2_zscore	0.000166209333095176	0.795175741897205	0.0231533808143507
GNB1L	CD4T	NI	PC2_zscore	-0.00148366191858528	0.746282021779779	-0.21226976900754
GNB1L	CD4T	LPS	PC2_zscore	0.000586211139734335	0.78198467334948	0.0856463470392432
GNB1L	CD4T	IAV	PC2_zscore	7.96794542598614e-05	0.793686766024415	0.011831017778504
GNB1L	CD4T	Tcruzi	PC2_zscore	-0.00070812077504684	0.769299964023612	-0.108538700751684
RTL10	NK	NI	PC2_zscore	0.0050659737040705	0.616884615936045	0.411514558860215
RTL10	NK	LPS	PC2_zscore	0.00351204955686869	0.642505166061756	0.311035371687225
RTL10	NK	IAV	PC2_zscore	0.00230045635969192	0.659705570769342	0.204159648452698
RTL10	NK	Tcruzi	PC2_zscore	0.00327707342777891	0.648161915488882	0.303093478027211
RTL10	CD8T	NI	PC2_zscore	0.00429065777223762	0.625927517329747	0.39213986994992
RTL10	CD8T	LPS	PC2_zscore	0.00342560759919426	0.643862147202089	0.323473514339603
RTL10	CD8T	IAV	PC2_zscore	0.00381360160990585	0.631912686558543	0.350490058629927
RTL10	CD8T	Tcruzi	PC2_zscore	0.00397012292074778	0.63135714265174	0.37352466625538
RTL10	monocyte	NI	PC2_zscore	0.00836780172422759	0.531276857451847	0.498837381173399
RTL10	monocyte	LPS	PC2_zscore	0.00396421177323259	0.622559616337673	0.329215803820699
RTL10	monocyte	IAV	PC2_zscore	-0.00683238115848954	0.557435685390753	-0.261966259987088
RTL10	monocyte	Tcruzi	PC2_zscore	0.00227148846692686	0.668013410002216	0.225695859218426
RTL10	B	NI	PC2_zscore	0.00228870006822975	0.667012345273006	0.23719915611446
RTL10	B	LPS	PC2_zscore	0.00298523841562468	0.650937497829161	0.302269580375784
RTL10	B	IAV	PC2_zscore	0.00435114575394398	0.624177174530025	0.392570670312171
RTL10	B	Tcruzi	PC2_zscore	0.00232684991723732	0.665980257854028	0.239033964621431
RTL10	CD4T	NI	PC2_zscore	-0.000724326399630224	0.744530682339087	-0.0712475922625025
RTL10	CD4T	LPS	PC2_zscore	0.00437403648107156	0.615319395142699	0.437744201702038
RTL10	CD4T	IAV	PC2_zscore	0.0028162145140118	0.651901628576745	0.305835523234039
RTL10	CD4T	Tcruzi	PC2_zscore	0.000370095437046574	0.716136095598872	0.0393198673681679
TXNRD2	NK	NI	PC2_zscore	-0.00040548196520074	0.799915422914102	-0.0759380652313961
TXNRD2	NK	LPS	PC2_zscore	-0.00116786532624116	0.778527385485756	-0.167294313810792
TXNRD2	NK	IAV	PC2_zscore	-0.000741283279811357	0.780883923125291	-0.11158188195416
TXNRD2	NK	Tcruzi	PC2_zscore	-0.00108612284220892	0.782472819445418	-0.173915309452203
TXNRD2	CD8T	NI	PC2_zscore	-0.000189550858077952	0.806800899191801	-0.0370742445192228
TXNRD2	CD8T	LPS	PC2_zscore	-0.000691217289352729	0.791030147494433	-0.128088716069454
TXNRD2	CD8T	IAV	PC2_zscore	0.00207692800748684	0.787492840275045	0.173515105621806
TXNRD2	CD8T	Tcruzi	PC2_zscore	-0.00014642486672988	0.808201349606283	-0.028650427249868
TXNRD2	monocyte	NI	PC2_zscore	-3.91542513692307e-05	0.792430402825839	-0.00705459213513606
TXNRD2	monocyte	LPS	PC2_zscore	-0.00134618896170525	0.753820083249232	-0.21107097306413
TXNRD2	monocyte	IAV	PC2_zscore	0.00994917588320018	0.415259662733057	0.598092911500813
TXNRD2	monocyte	Tcruzi	PC2_zscore	-0.000698613363211301	0.789614174864114	-0.141050419741145
TXNRD2	B	NI	PC2_zscore	-0.000537725486376503	0.795472922761529	-0.10754629685094
TXNRD2	B	LPS	PC2_zscore	5.60879817569206e-05	0.814978778809752	0.0109610826878921
TXNRD2	B	IAV	PC2_zscore	-0.000988509563345924	0.781966997669711	-0.181892313212069
TXNRD2	B	Tcruzi	PC2_zscore	8.63447724421838e-05	0.815758636697503	0.0166581978406467
TXNRD2	CD4T	NI	PC2_zscore	-0.000857459404206982	0.7836250774038	-0.17230737261596
TXNRD2	CD4T	LPS	PC2_zscore	-0.000121314949534513	0.810062022830313	-0.0255474360112595
TXNRD2	CD4T	IAV	PC2_zscore	-0.000650483455340449	0.790856001299922	-0.134239715600575
TXNRD2	CD4T	Tcruzi	PC2_zscore	-0.000516077582617975	0.795571823993	-0.108094844806716
COMT	NK	NI	PC2_zscore	-0.00603995664804659	0.336288894900369	-1.00002126019409
COMT	NK	LPS	PC2_zscore	-0.0063619389234094	0.327121050731568	-0.955744265507021
COMT	NK	IAV	PC2_zscore	-0.00630475762450306	0.322902442580164	-0.958037153363469
COMT	NK	Tcruzi	PC2_zscore	-0.00595966832141379	0.338594481183268	-0.991588923253435
COMT	CD8T	NI	PC2_zscore	-0.00604419024637536	0.33541019664875	-1.01390748287425
COMT	CD8T	LPS	PC2_zscore	-0.00587242889246874	0.340495327823749	-0.98323055849565
COMT	CD8T	IAV	PC2_zscore	-0.00617047724010402	0.330226447655874	-0.967991167561777
COMT	CD8T	Tcruzi	PC2_zscore	-0.0059073986646208	0.339347835661896	-0.999075538643912
COMT	monocyte	NI	PC2_zscore	-0.00565547936866995	0.331123322710615	-0.833758951772418
COMT	monocyte	LPS	PC2_zscore	-0.00553845262791401	0.335153512590569	-0.786527391759539
COMT	monocyte	IAV	PC2_zscore	-0.00423956288565177	0.284239904153316	-0.382180107292514
COMT	monocyte	Tcruzi	PC2_zscore	-0.00593983615034358	0.338733364608382	-0.997540050103821
COMT	B	NI	PC2_zscore	-0.00582121309151287	0.342534291405041	-0.979379662387919
COMT	B	LPS	PC2_zscore	-0.00602651837605995	0.335924536768007	-1.01170481006891
COMT	B	IAV	PC2_zscore	-0.00588069149463548	0.340500239211846	-0.990159990013971
COMT	B	Tcruzi	PC2_zscore	-0.00603024282239012	0.335967238340234	-1.01023367543574
COMT	CD4T	NI	PC2_zscore	-0.00598385192937271	0.335399942072445	-1.02509950323851
COMT	CD4T	LPS	PC2_zscore	-0.00597859753247393	0.335420359129447	-1.02563366013202
COMT	CD4T	IAV	PC2_zscore	-0.00573328893456805	0.345998338477937	-0.968753411189061
COMT	CD4T	Tcruzi	PC2_zscore	-0.00594794531953879	0.336623868146047	-1.02005059133837
TANGO2	NK	NI	PC2_zscore	0.00245367341643643	0.683019350010096	0.352055436341544
TANGO2	NK	LPS	PC2_zscore	0.00285422323051628	0.672776796087269	0.358370223115103
TANGO2	NK	IAV	PC2_zscore	0.000684855694581929	0.718726288670891	0.0880596014710308
TANGO2	NK	Tcruzi	PC2_zscore	0.00218621810363638	0.690568332080956	0.320521318977853
TANGO2	CD8T	NI	PC2_zscore	0.00107213720496376	0.722574507936983	0.17528181918938
TANGO2	CD8T	LPS	PC2_zscore	0.00107554388123623	0.721340663826014	0.168422406781426
TANGO2	CD8T	IAV	PC2_zscore	0.0052504634169222	0.62608311545245	0.389439047319634
TANGO2	CD8T	Tcruzi	PC2_zscore	0.00269873234757607	0.673973858498148	0.394299874833405
TANGO2	monocyte	NI	PC2_zscore	0.00402347506224909	0.60697003015673	0.498691305421037
TANGO2	monocyte	LPS	PC2_zscore	0.000878624632697586	0.716554635113611	0.137252723947528
TANGO2	monocyte	IAV	PC2_zscore	-0.00827109316782597	0.47792893545411	-0.497578538128986
TANGO2	monocyte	Tcruzi	PC2_zscore	0.00279419741605471	0.668362160040027	0.421780872353597
TANGO2	B	NI	PC2_zscore	0.00157521664173049	0.706043163722637	0.259883388303858
TANGO2	B	LPS	PC2_zscore	0.000544795059344181	0.739245434555221	0.0849254274959021
TANGO2	B	IAV	PC2_zscore	0.000919632287166494	0.727100400978423	0.14659972579451
TANGO2	B	Tcruzi	PC2_zscore	0.00139883942443404	0.711977223153768	0.228628637407732
TANGO2	CD4T	NI	PC2_zscore	0.00200283302789345	0.688540009180443	0.351994832760314
TANGO2	CD4T	LPS	PC2_zscore	-0.000156263092748357	0.765220358213715	-0.0235840565420348
TANGO2	CD4T	IAV	PC2_zscore	0.00156967022329552	0.704665804285257	0.278047042477235
TANGO2	CD4T	Tcruzi	PC2_zscore	0.0019560662308611	0.690914492716105	0.340180497560152
DGCR8	NK	NI	PC2_zscore	-0.00204368656910057	0.723777265746572	-0.322971028569168
DGCR8	NK	LPS	PC2_zscore	-0.00168948331515102	0.729746304789524	-0.249589743787704
DGCR8	NK	IAV	PC2_zscore	-0.00214127051706326	0.714030753271925	-0.296456754954157
DGCR8	NK	Tcruzi	PC2_zscore	-0.00188668341670785	0.7281699706133	-0.301446485380865
DGCR8	CD8T	NI	PC2_zscore	-0.00140156219275491	0.741228547545344	-0.243219265267036
DGCR8	CD8T	LPS	PC2_zscore	-0.00132392573336325	0.74267307348185	-0.219681390061931
DGCR8	CD8T	IAV	PC2_zscore	-0.000110383644998899	0.753918955409894	-0.0116688457332624
DGCR8	CD8T	Tcruzi	PC2_zscore	-0.00273071172073714	0.706996524213479	-0.39153522538024
DGCR8	monocyte	NI	PC2_zscore	-0.00180180293340967	0.712882201648207	-0.288297690992963
DGCR8	monocyte	LPS	PC2_zscore	-0.00302288105956351	0.683461984541037	-0.403406787765903
DGCR8	monocyte	IAV	PC2_zscore	-0.0166291015772653	0.251883111280751	-0.870708687481357
DGCR8	monocyte	Tcruzi	PC2_zscore	-0.00149911826796761	0.737954399038512	-0.266970337807879
DGCR8	B	NI	PC2_zscore	-0.00136473260040258	0.742325390436133	-0.240212634381492
DGCR8	B	LPS	PC2_zscore	-0.00213134285496003	0.719505806196057	-0.349539219866606
DGCR8	B	IAV	PC2_zscore	-0.00186641767929123	0.726992222386463	-0.316919949056319
DGCR8	B	Tcruzi	PC2_zscore	-0.00177687367056963	0.729561454294509	-0.305260710788398
DGCR8	CD4T	NI	PC2_zscore	-0.00129484479153951	0.744464433122546	-0.242934884546975
DGCR8	CD4T	LPS	PC2_zscore	-0.00214535017416019	0.715975622835766	-0.371288654010283
DGCR8	CD4T	IAV	PC2_zscore	-0.00183551744543784	0.725798666377218	-0.330084304044759
DGCR8	CD4T	Tcruzi	PC2_zscore	-0.00158906655329816	0.733878846533913	-0.294119265113281
TRMT2A	NK	NI	PC2_zscore	-2.3447537731497e-05	0.851125163537313	-0.00512147922393477
TRMT2A	NK	LPS	PC2_zscore	-0.000521229777380563	0.834795325550677	-0.099084907942625
TRMT2A	NK	IAV	PC2_zscore	-0.000800427988617508	0.821385105245154	-0.130400936272396
TRMT2A	NK	Tcruzi	PC2_zscore	-0.000283555502513632	0.843565880637975	-0.0619402767660074
TRMT2A	CD8T	NI	PC2_zscore	-0.000280201173108978	0.843256896288049	-0.0659734998418731
TRMT2A	CD8T	LPS	PC2_zscore	-0.000304241551705958	0.842187112450475	-0.0687586701374323
TRMT2A	CD8T	IAV	PC2_zscore	-0.000721795748134722	0.828228171999178	-0.129090010106695
TRMT2A	CD8T	Tcruzi	PC2_zscore	-0.000665951843855995	0.830918761891195	-0.145086969964691
TRMT2A	monocyte	NI	PC2_zscore	-0.00143706657394982	0.786567900897022	-0.221609128263112
TRMT2A	monocyte	LPS	PC2_zscore	0.00197363012743155	0.783786854236141	0.232554393533115
TRMT2A	monocyte	IAV	PC2_zscore	-0.0144325880813206	0.35494775942688	-0.746494552057049
TRMT2A	monocyte	Tcruzi	PC2_zscore	-0.00012974241761059	0.848386102213671	-0.0311756163333822
TRMT2A	B	NI	PC2_zscore	-0.000305977633014246	0.842263114770646	-0.0726782072038275
TRMT2A	B	LPS	PC2_zscore	-0.000610827414431082	0.832249215859574	-0.136583675493589
TRMT2A	B	IAV	PC2_zscore	-0.000103607079018322	0.849256765586715	-0.0245257829177337
TRMT2A	B	Tcruzi	PC2_zscore	-5.42368527741716e-05	0.85102166886434	-0.0128702329552855
TRMT2A	CD4T	NI	PC2_zscore	-0.000521908088602582	0.832857687068741	-0.129400905346712
TRMT2A	CD4T	LPS	PC2_zscore	0.000187108472590437	0.85341977850041	0.0471630635138921
TRMT2A	CD4T	IAV	PC2_zscore	0.000358974865919311	0.847917950137384	0.0842903040714626
TRMT2A	CD4T	Tcruzi	PC2_zscore	-6.40538677825922e-05	0.851175022187098	-0.0165759755260603
RANBP1	NK	NI	PC2_zscore	0.00387172696232128	0.46038400616758	0.735337273111185
RANBP1	NK	LPS	PC2_zscore	0.00329310135747574	0.471579710990931	0.550304584913208
RANBP1	NK	IAV	PC2_zscore	0.00348696269365208	0.460719219379617	0.583255628750992
RANBP1	NK	Tcruzi	PC2_zscore	0.00386243992436486	0.460991770434453	0.732259497764197
RANBP1	CD8T	NI	PC2_zscore	0.00384457733386797	0.459157190743353	0.76195829700826
RANBP1	CD8T	LPS	PC2_zscore	0.0040064939575577	0.455383349893415	0.755814473251635
RANBP1	CD8T	IAV	PC2_zscore	0.00307037642048354	0.477802876199207	0.50006941304376
RANBP1	CD8T	Tcruzi	PC2_zscore	0.00390647115827972	0.457495278193863	0.764683749402877
RANBP1	monocyte	NI	PC2_zscore	0.00434406682362182	0.423228015809697	0.746131391717742
RANBP1	monocyte	LPS	PC2_zscore	0.00430062357723261	0.431901635028581	0.737165932487756
RANBP1	monocyte	IAV	PC2_zscore	0.00646425120109667	0.269359733552341	0.700084599183335
RANBP1	monocyte	Tcruzi	PC2_zscore	0.00413382111252889	0.453549024485354	0.754079973261598
RANBP1	B	NI	PC2_zscore	0.00330600951537552	0.47983191719202	0.639905091454789
RANBP1	B	LPS	PC2_zscore	0.00341901900248996	0.475328236055139	0.675674175729499
RANBP1	B	IAV	PC2_zscore	0.00406762842714314	0.455110326350083	0.75155246114136
RANBP1	B	Tcruzi	PC2_zscore	0.00340313791523691	0.47595949202238	0.668914951778265
RANBP1	CD4T	NI	PC2_zscore	0.00341255960556538	0.475553637985607	0.703241085539393
RANBP1	CD4T	LPS	PC2_zscore	0.00393737640657013	0.453569686715259	0.793762096526015
RANBP1	CD4T	IAV	PC2_zscore	0.00376259926249127	0.459142349710137	0.779318670703713
RANBP1	CD4T	Tcruzi	PC2_zscore	0.0036885328162697	0.46223086156736	0.767560788208378
ZDHHC8	NK	NI	PC2_zscore	0.00140477964100653	0.761553740863668	0.245826876735391
ZDHHC8	NK	LPS	PC2_zscore	0.00146107545665465	0.757427671740057	0.236294275854391
ZDHHC8	NK	IAV	PC2_zscore	0.000894251486761172	0.76052238072186	0.121626365710286
ZDHHC8	NK	Tcruzi	PC2_zscore	0.00168268231326153	0.754145946619459	0.290026713734444
ZDHHC8	CD8T	NI	PC2_zscore	0.00157931736413605	0.756484321521637	0.285396100528201
ZDHHC8	CD8T	LPS	PC2_zscore	0.00141325053067887	0.761009795365516	0.249573673606968
ZDHHC8	CD8T	IAV	PC2_zscore	0.00178097622429449	0.748946982261329	0.280467053424238
ZDHHC8	CD8T	Tcruzi	PC2_zscore	0.00128428010174904	0.765595508039736	0.231188519185405
ZDHHC8	monocyte	NI	PC2_zscore	0.00418884809965569	0.669082121276819	0.392129618682708
ZDHHC8	monocyte	LPS	PC2_zscore	0.00106553604337866	0.752853380294912	0.150994513316898
ZDHHC8	monocyte	IAV	PC2_zscore	-0.0135808161800013	0.463768967998168	-0.552925070993117
ZDHHC8	monocyte	Tcruzi	PC2_zscore	0.00155945151425737	0.757118712137496	0.281081141889139
ZDHHC8	B	NI	PC2_zscore	0.00137139239298551	0.762943356937551	0.251617695142671
ZDHHC8	B	LPS	PC2_zscore	0.00162683477007912	0.754692036453096	0.298333739874626
ZDHHC8	B	IAV	PC2_zscore	0.00164636749438401	0.754201828757004	0.300045245350953
ZDHHC8	B	Tcruzi	PC2_zscore	0.00146463680017037	0.759920506827851	0.269153460803953
ZDHHC8	CD4T	NI	PC2_zscore	0.00162079915413718	0.754107115742803	0.307039784131067
ZDHHC8	CD4T	LPS	PC2_zscore	0.00165205759852069	0.753042673718658	0.31190555842028
ZDHHC8	CD4T	IAV	PC2_zscore	0.00145065439917309	0.760260181645244	0.273129175698
ZDHHC8	CD4T	Tcruzi	PC2_zscore	0.00160256391612947	0.754758170000442	0.303749438020234
DGCR6L	NK	NI	PC2_zscore	-0.020043301234237	0.03432265389542	-2.30901471463401
DGCR6L	NK	LPS	PC2_zscore	-0.0217054981533362	0.0142558522135271	-2.74521224881461
DGCR6L	NK	IAV	PC2_zscore	-0.020674488905388	0.0251547489466433	-2.49645956618457
DGCR6L	NK	Tcruzi	PC2_zscore	-0.0225105913944541	0.00950454481570251	-2.79438656102362
DGCR6L	CD8T	NI	PC2_zscore	-0.0202394722697465	0.0234090863978018	-2.53648008490346
DGCR6L	CD8T	LPS	PC2_zscore	-0.019616284489881	0.0392544379369628	-2.2264998275205
DGCR6L	CD8T	IAV	PC2_zscore	-0.0201585855487448	0.0285600587914505	-2.42037511404193
DGCR6L	CD8T	Tcruzi	PC2_zscore	-0.0210059823190399	0.0142468301829172	-2.79527544914421
DGCR6L	monocyte	NI	PC2_zscore	-0.0232631200899016	0.00565975097143978	-2.91518027706834
DGCR6L	monocyte	LPS	PC2_zscore	-0.024005917784573	0.00632597481123542	-2.59690931891318
DGCR6L	monocyte	IAV	PC2_zscore	-0.0256604354510858	0.00103629287344176	-2.32413328219335
DGCR6L	monocyte	Tcruzi	PC2_zscore	-0.0221985602487593	0.00926118695165001	-2.87815409418048
DGCR6L	B	NI	PC2_zscore	-0.0212947038414365	0.0147508654085977	-2.72071250023317
DGCR6L	B	LPS	PC2_zscore	-0.0210864791255036	0.0164460398735043	-2.68618622352592
DGCR6L	B	IAV	PC2_zscore	-0.0204906133198462	0.024810475434323	-2.49030734403041
DGCR6L	B	Tcruzi	PC2_zscore	-0.01994369682574	0.0340294556422913	-2.31329375267038
DGCR6L	CD4T	NI	PC2_zscore	-0.0203317891099123	0.0157286751464009	-2.69660837541543
DGCR6L	CD4T	LPS	PC2_zscore	-0.0222687393481704	0.00586773626005077	-3.20595740350856
DGCR6L	CD4T	IAV	PC2_zscore	-0.0221468808222411	0.00598376872072626	-3.20375519777489
DGCR6L	CD4T	Tcruzi	PC2_zscore	-0.0213895102186038	0.00845459622555478	-3.03371275375336
ZNF74	NK	NI	PC2_zscore	0.00858126264196936	0.470614878509509	0.63980866527967
ZNF74	NK	LPS	PC2_zscore	0.00665874358873051	0.500795239698403	0.508268577816848
ZNF74	NK	IAV	PC2_zscore	0.00782912567739816	0.476917715527322	0.591132969151341
ZNF74	NK	Tcruzi	PC2_zscore	0.0074800182533454	0.488645694976588	0.588597358859259
ZNF74	CD8T	NI	PC2_zscore	0.00718652623847274	0.491449021241763	0.588968200677327
ZNF74	CD8T	LPS	PC2_zscore	0.0085045674973829	0.47000115798507	0.645010796495927
ZNF74	CD8T	IAV	PC2_zscore	0.00915216838532895	0.455015682573949	0.634354664383783
ZNF74	CD8T	Tcruzi	PC2_zscore	0.00659186922950058	0.503658686088405	0.545188951290585
ZNF74	monocyte	NI	PC2_zscore	0.00678028222034279	0.477255317151691	0.473330985532167
ZNF74	monocyte	LPS	PC2_zscore	0.00446739120538554	0.501862879551948	0.24690629439735
ZNF74	monocyte	IAV	PC2_zscore	0.00887045751351679	0.358063537513466	0.417382159398792
ZNF74	monocyte	Tcruzi	PC2_zscore	0.00856804593236307	0.470649631200787	0.642105927045447
ZNF74	B	NI	PC2_zscore	0.00698330073185627	0.495349793791309	0.576104216436857
ZNF74	B	LPS	PC2_zscore	0.00671113159847365	0.500973513592164	0.557086710423455
ZNF74	B	IAV	PC2_zscore	0.00730334927749477	0.488911062979147	0.596015244281379
ZNF74	B	Tcruzi	PC2_zscore	0.00667718782387379	0.501956791912755	0.551998558592792
ZNF74	CD4T	NI	PC2_zscore	0.00620535276666335	0.511470781832412	0.528821398154562
ZNF74	CD4T	LPS	PC2_zscore	0.00729565157644858	0.48605996845968	0.616139752185108
ZNF74	CD4T	IAV	PC2_zscore	0.00778849025408231	0.477369244913881	0.639590518830104
ZNF74	CD4T	Tcruzi	PC2_zscore	0.00693526738371121	0.494193298366471	0.58791360875567
KLHL22	NK	NI	PC2_zscore	-0.00160389631070243	0.74447108340343	-0.216456811413183
KLHL22	NK	LPS	PC2_zscore	-0.00298265306485838	0.713401498551728	-0.319912977222622
KLHL22	NK	IAV	PC2_zscore	0.000454925504118666	0.784039140378436	0.0511919708837233
KLHL22	NK	Tcruzi	PC2_zscore	-0.000745245655450964	0.76797738913005	-0.102421120486125
KLHL22	CD8T	NI	PC2_zscore	0.0009788878787933	0.78529949898942	0.134016770764617
KLHL22	CD8T	LPS	PC2_zscore	-0.00070001369847217	0.768730766312442	-0.100750683952829
KLHL22	CD8T	IAV	PC2_zscore	-0.000557150174722057	0.76977070916113	-0.0788350718781228
KLHL22	CD8T	Tcruzi	PC2_zscore	-0.00137886564481568	0.747832081161777	-0.204778310579988
KLHL22	monocyte	NI	PC2_zscore	0.000571602804530365	0.781374820490476	0.0696847986078037
KLHL22	monocyte	LPS	PC2_zscore	-0.00213154573923197	0.720388943734406	-0.258085815128759
KLHL22	monocyte	IAV	PC2_zscore	-0.0191927840129158	0.275794493419719	-0.813399443709896
KLHL22	monocyte	Tcruzi	PC2_zscore	-0.00101686073671777	0.759656383570781	-0.148649031467013
KLHL22	B	NI	PC2_zscore	-0.000361960458667473	0.778995898450225	-0.055499565904631
KLHL22	B	LPS	PC2_zscore	-0.000886628251785215	0.762688252432509	-0.135857205593856
KLHL22	B	IAV	PC2_zscore	0.000892881407114195	0.788494356976367	0.121262173465747
KLHL22	B	Tcruzi	PC2_zscore	-0.000765974070270499	0.766454403460031	-0.115512520527936
KLHL22	CD4T	NI	PC2_zscore	-1.60023505124872e-05	0.793661511511616	-0.00283013640763937
KLHL22	CD4T	LPS	PC2_zscore	-0.0041847944076445	0.681828596594163	-0.454433723314288
KLHL22	CD4T	IAV	PC2_zscore	-0.00113855988425572	0.751956707192561	-0.192423686357011
KLHL22	CD4T	Tcruzi	PC2_zscore	-0.0024813482225564	0.711209697597757	-0.355480583279935
MED15	NK	NI	PC2_zscore	-0.00334131811899859	0.799933126972304	-0.384896689180117
MED15	NK	LPS	PC2_zscore	-0.0654348062365597	0.0117850013303347	-2.64838115011224
MED15	NK	IAV	PC2_zscore	-0.00365517247157245	0.798531429733743	-0.386545998727919
MED15	NK	Tcruzi	PC2_zscore	-0.0025541485356493	0.815589675164541	-0.330586789077069
MED15	CD8T	NI	PC2_zscore	-2.53742646092792e-06	0.885913575629956	-0.000566905490674532
MED15	CD8T	LPS	PC2_zscore	-0.00210831794553907	0.815896581129776	-0.331938536890239
MED15	CD8T	IAV	PC2_zscore	0.00140501876073106	0.843377467425805	0.224124397660651
MED15	CD8T	Tcruzi	PC2_zscore	-0.00134345749754598	0.834216270835464	-0.257648875423038
MED15	monocyte	NI	PC2_zscore	-0.00307990310378646	0.787853217694783	-0.426496595880105
MED15	monocyte	LPS	PC2_zscore	-0.000351059834066334	0.870795480626169	-0.0779681960364117
MED15	monocyte	IAV	PC2_zscore	0.000260377500999848	0.877391307798937	0.0496329915708454
MED15	monocyte	Tcruzi	PC2_zscore	-0.000878525633509868	0.851233597780423	-0.178975991816816
MED15	B	NI	PC2_zscore	0.00169112782419001	0.833847165351908	0.264674598497752
MED15	B	LPS	PC2_zscore	-0.00252157816230156	0.809307562029342	-0.35404334705151
MED15	B	IAV	PC2_zscore	-0.00191631446540886	0.826442357671561	-0.288142916410288
MED15	B	Tcruzi	PC2_zscore	0.00124007644162871	0.848654747167437	0.202588280868527
MED15	CD4T	NI	PC2_zscore	0.00298142540690133	0.789011580169621	0.428546822108553
MED15	CD4T	LPS	PC2_zscore	-0.000847663085772396	0.846975979936354	-0.19974125696905
MED15	CD4T	IAV	PC2_zscore	-0.000930648333804099	0.844579088499281	-0.21085692600013
MED15	CD4T	Tcruzi	PC2_zscore	0.00231202003733567	0.803055294840813	0.380064488448919
PI4KA	NK	NI	PC2_zscore	-0.000505754466825319	0.560549427993654	-0.0504397105439214
PI4KA	NK	LPS	PC2_zscore	-0.00604905448439281	0.389239934853384	-0.552353107262669
PI4KA	NK	IAV	PC2_zscore	0.00464504163380842	0.445863092125591	0.403161085091436
PI4KA	NK	Tcruzi	PC2_zscore	-0.00429396016777441	0.440390708753845	-0.404493391118916
PI4KA	CD8T	NI	PC2_zscore	0.0043827441138767	0.432019524512379	0.465557890021503
PI4KA	CD8T	LPS	PC2_zscore	-0.00574903339256573	0.385785077681865	-0.569795097868264
PI4KA	CD8T	IAV	PC2_zscore	0.00422815652648239	0.45136967217821	0.399246383806784
PI4KA	CD8T	Tcruzi	PC2_zscore	0.000688534922164093	0.567210515153891	0.0764159610229557
PI4KA	monocyte	NI	PC2_zscore	-0.000553601483301336	0.549564825889383	-0.0667961457606324
PI4KA	monocyte	LPS	PC2_zscore	-0.00398140644004466	0.424246103261628	-0.436552346396799
PI4KA	monocyte	IAV	PC2_zscore	-0.00616822802219449	0.327380541262784	-0.558508873169549
PI4KA	monocyte	Tcruzi	PC2_zscore	0.00182434670036769	0.519755542911643	0.210177643404323
PI4KA	B	NI	PC2_zscore	0.00332361355866682	0.469885764522356	0.353486425932143
PI4KA	B	LPS	PC2_zscore	-0.00468465301998864	0.411712867095903	-0.492372983567122
PI4KA	B	IAV	PC2_zscore	-0.00795628797382635	0.329519650591616	-0.741469787845376
PI4KA	B	Tcruzi	PC2_zscore	-0.00632395170185171	0.366750595232714	-0.627601947107975
PI4KA	CD4T	NI	PC2_zscore	-0.00123753785351704	0.520794353485825	-0.173076720974731
PI4KA	CD4T	LPS	PC2_zscore	-0.0134196478997612	0.214741424486271	-1.27235868632004
PI4KA	CD4T	IAV	PC2_zscore	0.00381392331751953	0.422257356679322	0.487687139144754
PI4KA	CD4T	Tcruzi	PC2_zscore	0.00787659995434246	0.301840414773462	0.874471494330462
SNAP29	NK	NI	PC2_zscore	-0.00822707487732196	0.222018947786252	-0.976231777290865
SNAP29	NK	LPS	PC2_zscore	-0.0103182043650182	0.178631106386147	-1.14125595189516
SNAP29	NK	IAV	PC2_zscore	-0.0111742376759811	0.163331652511464	-1.17575050151653
SNAP29	NK	Tcruzi	PC2_zscore	-0.0110960215572616	0.168190128205313	-1.17399729710201
SNAP29	CD8T	NI	PC2_zscore	-0.00627793511394363	0.277472688498554	-0.756677996559262
SNAP29	CD8T	LPS	PC2_zscore	-0.0117313113564361	0.156831882813879	-1.22528564262969
SNAP29	CD8T	IAV	PC2_zscore	-0.00455005644105515	0.332801132325802	-0.457598785368925
SNAP29	CD8T	Tcruzi	PC2_zscore	-0.00804500266967878	0.220799320054182	-1.00595968282734
SNAP29	monocyte	NI	PC2_zscore	-0.0120366465834213	0.114293108963804	-1.45904890093672
SNAP29	monocyte	LPS	PC2_zscore	-0.0136757723857402	0.109404441007943	-1.40585926140967
SNAP29	monocyte	IAV	PC2_zscore	-0.0104609329078346	0.142883616659396	-1.22839980125639
SNAP29	monocyte	Tcruzi	PC2_zscore	-0.00570046709226329	0.294735554663099	-0.726781554045269
SNAP29	B	NI	PC2_zscore	-0.00567065331540811	0.299824831116458	-0.665257071655661
SNAP29	B	LPS	PC2_zscore	-0.00714004917392672	0.247432241832277	-0.891275701489523
SNAP29	B	IAV	PC2_zscore	-0.00678644637067822	0.260452980448485	-0.826709495089897
SNAP29	B	Tcruzi	PC2_zscore	-0.0108826604073489	0.164563234624948	-1.21602843082122
SNAP29	CD4T	NI	PC2_zscore	-0.00781600298181833	0.208547697967761	-1.11670762798796
SNAP29	CD4T	LPS	PC2_zscore	-0.00680592884789704	0.243375256042207	-0.96095753142265
SNAP29	CD4T	IAV	PC2_zscore	-0.00795054606347527	0.204741838723914	-1.1338396074089
SNAP29	CD4T	Tcruzi	PC2_zscore	-0.0106972881035363	0.152230131243142	-1.36043098959811
CRKL	NK	NI	PC2_zscore	-0.00245763675254923	0.68335737109692	-0.386812938645888
CRKL	NK	LPS	PC2_zscore	-0.00163863502724363	0.701073506488067	-0.30570462541992
CRKL	NK	IAV	PC2_zscore	-0.00212053616081003	0.680368374907326	-0.336980015115717
CRKL	NK	Tcruzi	PC2_zscore	-0.000960770891454338	0.725236373518144	-0.191209528447802
CRKL	CD8T	NI	PC2_zscore	-0.000601178839705785	0.740101337042559	-0.12686625612023
CRKL	CD8T	LPS	PC2_zscore	-0.00151879403172647	0.70531465077465	-0.318296674831939
CRKL	CD8T	IAV	PC2_zscore	-0.000632231509111868	0.728480762108018	-0.113020006765076
CRKL	CD8T	Tcruzi	PC2_zscore	-0.00260193556307148	0.678614507506046	-0.418519884789694
CRKL	monocyte	NI	PC2_zscore	-0.00100823939982327	0.701680511187251	-0.189231965858741
CRKL	monocyte	LPS	PC2_zscore	-0.00170344177698878	0.684812914497292	-0.318837351926588
CRKL	monocyte	IAV	PC2_zscore	-0.0104535523116204	0.302763535304278	-0.723096490836164
CRKL	monocyte	Tcruzi	PC2_zscore	-0.00127162342075606	0.714274573319954	-0.278566766247258
CRKL	B	NI	PC2_zscore	-0.00102430063122675	0.723668981203522	-0.224038521572347
CRKL	B	LPS	PC2_zscore	-0.00116271573535889	0.718400609805498	-0.255577617318022
CRKL	B	IAV	PC2_zscore	-0.000943974210720543	0.726554738069437	-0.201423843955133
CRKL	B	Tcruzi	PC2_zscore	-0.00172874936370424	0.699024604405632	-0.350954148007255
CRKL	CD4T	NI	PC2_zscore	-0.00195600177948519	0.685511535412436	-0.41845069520821
CRKL	CD4T	LPS	PC2_zscore	-0.000799626500235139	0.734917115731364	-0.194212077490147
CRKL	CD4T	IAV	PC2_zscore	-0.00111337417143396	0.719427678358791	-0.274024484941738
CRKL	CD4T	Tcruzi	PC2_zscore	-0.00188136477191278	0.688280669175706	-0.408403919968688
LZTR1	NK	NI	PC2_zscore	-0.00558695652146768	0.482224130572761	-0.625875704626882
LZTR1	NK	LPS	PC2_zscore	-0.0057490526856281	0.476640527238482	-0.616750401796819
LZTR1	NK	IAV	PC2_zscore	-0.00552783258959837	0.475312903345222	-0.571204048502738
LZTR1	NK	Tcruzi	PC2_zscore	-0.00593924642986025	0.474302329070337	-0.656914202902706
LZTR1	CD8T	NI	PC2_zscore	-0.00614814401122513	0.467436024385522	-0.690746087951599
LZTR1	CD8T	LPS	PC2_zscore	-0.00546133328420457	0.484782890891677	-0.616024188730239
LZTR1	CD8T	IAV	PC2_zscore	-0.00600431006931845	0.468193744821874	-0.648310446769644
LZTR1	CD8T	Tcruzi	PC2_zscore	-0.00526078032313374	0.490284467664216	-0.602883871894843
LZTR1	monocyte	NI	PC2_zscore	-0.00548429364666652	0.465691867815643	-0.579845730966231
LZTR1	monocyte	LPS	PC2_zscore	-0.00768943160463059	0.41728560673815	-0.730101453796753
LZTR1	monocyte	IAV	PC2_zscore	-0.00195499267993572	0.414927664843904	-0.11131280239289
LZTR1	monocyte	Tcruzi	PC2_zscore	-0.00560086081914609	0.480819507998901	-0.643124114697919
LZTR1	B	NI	PC2_zscore	-0.00535405114884114	0.487135268721221	-0.61991328099168
LZTR1	B	LPS	PC2_zscore	-0.00513350134822055	0.493748819140592	-0.591178734769261
LZTR1	B	IAV	PC2_zscore	-0.00536465336791527	0.486955349136388	-0.619770856612568
LZTR1	B	Tcruzi	PC2_zscore	-0.00509739201971565	0.494913187695639	-0.58464029440204
LZTR1	CD4T	NI	PC2_zscore	-0.00608989252035921	0.46480564262408	-0.710771330390887
LZTR1	CD4T	LPS	PC2_zscore	-0.00607487914347995	0.465680739681454	-0.707386223311849
LZTR1	CD4T	IAV	PC2_zscore	-0.00662025748034302	0.455296626466205	-0.733683671080217
LZTR1	CD4T	Tcruzi	PC2_zscore	-0.00573162256954986	0.474817222850791	-0.675491586848623
THAP7	NK	NI	PC2_zscore	0.00498206235104467	0.388253456606096	0.727234593248686
THAP7	NK	LPS	PC2_zscore	0.00541548099592284	0.373228832671908	0.778566732754891
THAP7	NK	IAV	PC2_zscore	0.00626849097223063	0.346173229169106	0.809914347167446
THAP7	NK	Tcruzi	PC2_zscore	0.00492534775836862	0.390225464353344	0.710979718277617
THAP7	CD8T	NI	PC2_zscore	0.00593291564260279	0.35859360719911	0.892924775890937
THAP7	CD8T	LPS	PC2_zscore	0.00533471062819353	0.376163615872105	0.81136007988673
THAP7	CD8T	IAV	PC2_zscore	0.00501474823842747	0.383644499809563	0.725745345829995
THAP7	CD8T	Tcruzi	PC2_zscore	0.00600164610682934	0.357066328364243	0.895794231767429
THAP7	monocyte	NI	PC2_zscore	0.00474060436981225	0.376380286724724	0.636629560891489
THAP7	monocyte	LPS	PC2_zscore	0.00538769384007028	0.363735979364546	0.782526559326244
THAP7	monocyte	IAV	PC2_zscore	0.00476685746103433	0.291560653665948	0.419380502340621
THAP7	monocyte	Tcruzi	PC2_zscore	0.00538799679944071	0.374164980357091	0.831767176090348
THAP7	B	NI	PC2_zscore	0.00544661105216453	0.371843635582289	0.846899762408335
THAP7	B	LPS	PC2_zscore	0.00611015683359523	0.354519178697305	0.901031828450495
THAP7	B	IAV	PC2_zscore	0.00497785967980838	0.388440495078834	0.755572051696831
THAP7	B	Tcruzi	PC2_zscore	0.00563799880924723	0.366373747617462	0.8667612649559
THAP7	CD4T	NI	PC2_zscore	0.00539651164035303	0.368027367538791	0.894210438232783
THAP7	CD4T	LPS	PC2_zscore	0.00608135822953731	0.348237122596925	0.961214198441125
THAP7	CD4T	IAV	PC2_zscore	0.00450270239631436	0.4093279084903	0.683836906461388
THAP7	CD4T	Tcruzi	PC2_zscore	0.00589646789513551	0.353035133373131	0.945424777015687
HIC2	NK	NI	PC2_zscore	0.0773531882748769	0.000341428619933261	5.09571476068329
HIC2	NK	LPS	PC2_zscore	0.0795419660159458	1.68906397606468e-05	5.07701072378739
HIC2	NK	IAV	PC2_zscore	0.0778925617722547	0.0001600394437745	5.16447377510881
HIC2	NK	Tcruzi	PC2_zscore	0.0779544273822321	0.000180569296156154	5.15688454718543
HIC2	CD8T	NI	PC2_zscore	0.0797388667314476	1.20064096645641e-05	5.09639752751565
HIC2	CD8T	LPS	PC2_zscore	0.0786318511095638	6.198459581271e-05	5.19321893663755
HIC2	CD8T	IAV	PC2_zscore	0.0774512472591386	0.000559035446203921	5.05482633220848
HIC2	CD8T	Tcruzi	PC2_zscore	0.0785883377060251	7.4300114772794e-05	5.21504963906117
HIC2	monocyte	NI	PC2_zscore	0.0774693718579257	7.09856610203007e-06	5.54181400499004
HIC2	monocyte	LPS	PC2_zscore	0.0762291794075673	5.07657902846209e-05	5.18485080970053
HIC2	monocyte	IAV	PC2_zscore	0.0792400899484393	2.84664277324423e-06	5.35292592554848
HIC2	monocyte	Tcruzi	PC2_zscore	0.0773663716593343	1.98972840655548e-05	5.4380734590946
HIC2	B	NI	PC2_zscore	0.0792450999886974	8.72254097700977e-05	5.08440426060132
HIC2	B	LPS	PC2_zscore	0.0775638496161101	0.000508825087700557	5.0804637136149
HIC2	B	IAV	PC2_zscore	0.0797112234599086	5.36468632009702e-05	5.00606778140463
HIC2	B	Tcruzi	PC2_zscore	0.0771052433504958	0.000829716965045315	4.97538359971024
HIC2	CD4T	NI	PC2_zscore	0.0774000951274949	0.000166993137481341	5.24761471254812
HIC2	CD4T	LPS	PC2_zscore	0.0793685343092195	6.19980123400298e-06	5.30536126959345
HIC2	CD4T	IAV	PC2_zscore	0.0796562538419098	7.35063654826175e-06	5.20868087714378
HIC2	CD4T	Tcruzi	PC2_zscore	0.0774159271450135	0.000150885502669306	5.25221175468276
UBE2L3	NK	NI	PC2_zscore	0.0024081214370077	0.533144352858016	0.656395685550972
UBE2L3	NK	LPS	PC2_zscore	0.00253261920931136	0.526162249376001	0.631824886112835
UBE2L3	NK	IAV	PC2_zscore	0.00240939002922354	0.522087570715214	0.564185735543132
UBE2L3	NK	Tcruzi	PC2_zscore	0.00242539384393953	0.532742836895345	0.659665860893851
UBE2L3	CD8T	NI	PC2_zscore	0.00232458857102672	0.536773904710584	0.630669618073619
UBE2L3	CD8T	LPS	PC2_zscore	0.0023303295971212	0.535225117037299	0.621924836030894
UBE2L3	CD8T	IAV	PC2_zscore	0.00245710311613326	0.527741930023156	0.616726267244887
UBE2L3	CD8T	Tcruzi	PC2_zscore	0.00233213785366848	0.536457547063505	0.634709973636455
UBE2L3	monocyte	NI	PC2_zscore	0.00263116353288209	0.50262888563481	0.663394119222653
UBE2L3	monocyte	LPS	PC2_zscore	0.00285654385776218	0.492613059098897	0.677068953817801
UBE2L3	monocyte	IAV	PC2_zscore	0.00502671061198172	0.286605504182222	0.78058796226555
UBE2L3	monocyte	Tcruzi	PC2_zscore	0.00242364797777593	0.532280055318797	0.672061267221376
UBE2L3	B	NI	PC2_zscore	0.00243035618907622	0.532297059577964	0.668634916674931
UBE2L3	B	LPS	PC2_zscore	0.00243461771280616	0.532118080194538	0.669429247441223
UBE2L3	B	IAV	PC2_zscore	0.0024041637379866	0.533356634825399	0.663732526784017
UBE2L3	B	Tcruzi	PC2_zscore	0.00236724591625387	0.534961320274104	0.652564222872844
UBE2L3	CD4T	NI	PC2_zscore	0.00240054746006491	0.533271343900413	0.668501842480291
UBE2L3	CD4T	LPS	PC2_zscore	0.00243055117031949	0.531913366019188	0.67393450610269
UBE2L3	CD4T	IAV	PC2_zscore	0.00241041652080385	0.532788113591089	0.670897785676663
UBE2L3	CD4T	Tcruzi	PC2_zscore	0.00236626656210748	0.535031017034943	0.656775992827215
YDJC	NK	NI	PC2_zscore	0.000415421435680027	0.79641574102929	0.0928690156925166
YDJC	NK	LPS	PC2_zscore	0.000519417573998618	0.78989146082815	0.105954514813261
YDJC	NK	IAV	PC2_zscore	0.00055781913387217	0.780477815642349	0.101950712939186
YDJC	NK	Tcruzi	PC2_zscore	4.57368931582058e-05	0.807907477445454	0.00957440177864723
YDJC	CD8T	NI	PC2_zscore	0.000714669156078512	0.785782999442789	0.168342567369782
YDJC	CD8T	LPS	PC2_zscore	0.00101102878631873	0.776606117861507	0.212761800218965
YDJC	CD8T	IAV	PC2_zscore	0.000724009523300687	0.782580847229815	0.14752362150816
YDJC	CD8T	Tcruzi	PC2_zscore	0.00065577630138981	0.787811117534948	0.156343760953828
YDJC	monocyte	NI	PC2_zscore	0.00614880154624556	0.606008319297219	0.452235760609059
YDJC	monocyte	LPS	PC2_zscore	0.00101041247304797	0.758213580888681	0.166444642204017
YDJC	monocyte	IAV	PC2_zscore	0.000910741591829623	0.608538048547653	0.0630488372588237
YDJC	monocyte	Tcruzi	PC2_zscore	0.000456233371909976	0.795372019235501	0.105249591078937
YDJC	B	NI	PC2_zscore	0.00041801860071423	0.796423227939289	0.105819379566501
YDJC	B	LPS	PC2_zscore	0.000496157399925544	0.793227006929214	0.126280422265629
YDJC	B	IAV	PC2_zscore	0.000785098214010176	0.782684197991753	0.187066554281856
YDJC	B	Tcruzi	PC2_zscore	7.73622865763071e-05	0.80972611939279	0.018705743811158
YDJC	CD4T	NI	PC2_zscore	-0.000605892771613901	0.820296415685286	-0.124095390182285
YDJC	CD4T	LPS	PC2_zscore	0.000908445807544041	0.773296988399898	0.235795392555493
YDJC	CD4T	IAV	PC2_zscore	0.000911605142865452	0.774172174664561	0.232084627138674
YDJC	CD4T	Tcruzi	PC2_zscore	0.000560206344561592	0.789413728073057	0.15348582397792
SDF2L1	NK	NI	PC2_zscore	0.0109542220912989	0.436887198994089	0.64197790328356
SDF2L1	NK	LPS	PC2_zscore	-0.00447924798087936	0.571458574965088	-0.284270028853529
SDF2L1	NK	IAV	PC2_zscore	0.0135060144075281	0.398807266600929	0.762438708591288
SDF2L1	NK	Tcruzi	PC2_zscore	-0.0110485893746257	0.473523047612419	-0.567511568007927
SDF2L1	CD8T	NI	PC2_zscore	-0.00905180112275786	0.436326084235495	-0.670095362490782
SDF2L1	CD8T	LPS	PC2_zscore	0.015432753978528	0.351898985169447	0.942652963015231
SDF2L1	CD8T	IAV	PC2_zscore	-0.0140506999954419	0.40190913508903	-0.755892413268859
SDF2L1	CD8T	Tcruzi	PC2_zscore	-0.0069505190192129	0.478119069213865	-0.546506241974404
SDF2L1	monocyte	NI	PC2_zscore	0.0106602906593072	0.412709868110486	0.721970593971613
SDF2L1	monocyte	LPS	PC2_zscore	0.00731084789337107	0.483023814961166	0.513454639099847
SDF2L1	monocyte	IAV	PC2_zscore	0.0393429514077136	0.0371279703526305	1.75013124306469
SDF2L1	monocyte	Tcruzi	PC2_zscore	0.0126333239165942	0.399756666911379	0.765590119131659
SDF2L1	B	NI	PC2_zscore	-0.0134967838370074	0.42541338175458	-0.689332348742725
SDF2L1	B	LPS	PC2_zscore	-0.0157198283685538	0.399316881198622	-0.761543348014867
SDF2L1	B	IAV	PC2_zscore	0.0076522130908691	0.488853288741968	0.479708498397834
SDF2L1	B	Tcruzi	PC2_zscore	0.00100005700362263	0.617755955061303	0.0696498507494516
SDF2L1	CD4T	NI	PC2_zscore	0.00154669527225436	0.592280258443164	0.170566886706432
SDF2L1	CD4T	LPS	PC2_zscore	0.00727103192543993	0.412431786257425	0.740718100148719
SDF2L1	CD4T	IAV	PC2_zscore	0.00784131704464202	0.406912235794367	0.758412691318139
SDF2L1	CD4T	Tcruzi	PC2_zscore	-0.00871290924406236	0.403292204172982	-0.772518718655169
PPIL2	NK	NI	PC2_zscore	-0.00343467477669157	0.560320419186151	-0.500433169056974
PPIL2	NK	LPS	PC2_zscore	-0.0039636296343859	0.544190291836159	-0.547834156452289
PPIL2	NK	IAV	PC2_zscore	-0.00262777740823821	0.568129769886458	-0.307023333419365
PPIL2	NK	Tcruzi	PC2_zscore	-0.00489187099007527	0.523755370940235	-0.631401648982091
PPIL2	CD8T	NI	PC2_zscore	-0.00387262453269981	0.543283306544017	-0.592382830646052
PPIL2	CD8T	LPS	PC2_zscore	-0.00432299199791344	0.532802806489593	-0.617930111312429
PPIL2	CD8T	IAV	PC2_zscore	-0.00216877499504359	0.592785535206592	-0.277361778515708
PPIL2	CD8T	Tcruzi	PC2_zscore	-0.00483820261530504	0.518915549139754	-0.666491615881005
PPIL2	monocyte	NI	PC2_zscore	-0.00410254380558786	0.523972329858815	-0.628893916097892
PPIL2	monocyte	LPS	PC2_zscore	-0.00563706334426589	0.491925503298277	-0.699754571573915
PPIL2	monocyte	IAV	PC2_zscore	-0.0158277619175597	0.140158218657029	-1.10053599269912
PPIL2	monocyte	Tcruzi	PC2_zscore	-0.00331027548327109	0.561486839255275	-0.524222907766033
PPIL2	B	NI	PC2_zscore	-0.00278085065779578	0.581594691822737	-0.42897131681312
PPIL2	B	LPS	PC2_zscore	-0.00365904178364216	0.550136804233993	-0.565999889168532
PPIL2	B	IAV	PC2_zscore	-0.00340484508556774	0.5593825150679	-0.523690761263369
PPIL2	B	Tcruzi	PC2_zscore	-0.00395109485478285	0.541765478529096	-0.594256501550901
PPIL2	CD4T	NI	PC2_zscore	-0.0023067778833441	0.603104117105492	-0.377480659611359
PPIL2	CD4T	LPS	PC2_zscore	-0.00473194025876036	0.511175216418914	-0.718126686948998
PPIL2	CD4T	IAV	PC2_zscore	-0.00455427144841745	0.516368179006173	-0.701262548944302
PPIL2	CD4T	Tcruzi	PC2_zscore	-0.00555762876766258	0.501269982117234	-0.727744250837486
YPEL1	NK	NI	PC2_zscore	0.0119875445050213	0.461019063215855	0.61086008841204
YPEL1	NK	LPS	PC2_zscore	0.00865563193308173	0.500205255169352	0.499444775332109
YPEL1	NK	IAV	PC2_zscore	-0.00560098986565735	0.531260595669614	-0.368720319498696
YPEL1	NK	Tcruzi	PC2_zscore	0.00875187988351151	0.506306264007451	0.489873752771944
YPEL1	CD8T	NI	PC2_zscore	-0.0120111678715487	0.466606317105078	-0.567127055270001
YPEL1	CD8T	LPS	PC2_zscore	-0.00434982754703258	0.575173662010324	-0.261881532399049
YPEL1	CD8T	IAV	PC2_zscore	0.00594272978505688	0.560406172915647	0.323309183539718
YPEL1	CD8T	Tcruzi	PC2_zscore	0.00224625872313859	0.613215143086515	0.148095732116467
YPEL1	monocyte	NI	PC2_zscore	-0.000101652838614342	0.629702691713436	-0.00558506381741243
YPEL1	monocyte	LPS	PC2_zscore	-0.0059665883284818	0.553685916402516	-0.285799680487319
YPEL1	monocyte	IAV	PC2_zscore	-0.00109548714378364	0.534427590835346	-0.0443914809791428
YPEL1	monocyte	Tcruzi	PC2_zscore	-0.0135287566808283	0.485504303054655	-0.502459041996799
YPEL1	B	NI	PC2_zscore	-0.00338001176456591	0.586534820002145	-0.223861754782252
YPEL1	B	LPS	PC2_zscore	-0.00519891500856549	0.553867581859424	-0.326574489081976
YPEL1	B	IAV	PC2_zscore	-0.0111899831901552	0.477289638303092	-0.532824831462361
YPEL1	B	Tcruzi	PC2_zscore	-0.0023789501500343	0.605777589147038	-0.154716198600945
YPEL1	CD4T	NI	PC2_zscore	-0.00322996900482063	0.582178503421252	-0.231297020384557
YPEL1	CD4T	LPS	PC2_zscore	-0.00677108029041959	0.523510339440436	-0.418075786829109
YPEL1	CD4T	IAV	PC2_zscore	0.00460608073041216	0.563902644965718	0.307929898765412
YPEL1	CD4T	Tcruzi	PC2_zscore	0.000430715177284979	0.649495016325065	0.030545766186733
MAPK1	NK	NI	PC2_zscore	0.00906868779252178	0.363451077672712	0.793227655285645
MAPK1	NK	LPS	PC2_zscore	-0.00264251589364268	0.495289559005488	-0.311153868909958
MAPK1	NK	IAV	PC2_zscore	-0.00134267251327275	0.545693979370124	-0.155557065260402
MAPK1	NK	Tcruzi	PC2_zscore	0.00178448611579347	0.569145485915488	0.197096356208232
MAPK1	CD8T	NI	PC2_zscore	-0.00534931998285551	0.397954555764512	-0.623261346261349
MAPK1	CD8T	LPS	PC2_zscore	-0.00608027780507678	0.385733033740176	-0.659148505269308
MAPK1	CD8T	IAV	PC2_zscore	0.00301684200262134	0.530335488830885	0.306501820048365
MAPK1	CD8T	Tcruzi	PC2_zscore	-0.00576889295472215	0.387196141865488	-0.65718016243323
MAPK1	monocyte	NI	PC2_zscore	-0.00711667982705172	0.347481847735417	-0.779167313566473
MAPK1	monocyte	LPS	PC2_zscore	-0.011038485486325	0.285420645390577	-1.00198747249949
MAPK1	monocyte	IAV	PC2_zscore	-0.0213268861073277	0.0511213148245915	-1.54511137081339
MAPK1	monocyte	Tcruzi	PC2_zscore	-0.00722669306697711	0.355284908190785	-0.760130914545698
MAPK1	B	NI	PC2_zscore	-0.00175481446113932	0.526375019592594	-0.231742199082509
MAPK1	B	LPS	PC2_zscore	-0.00438146791522923	0.417994088441456	-0.564133857960759
MAPK1	B	IAV	PC2_zscore	-0.0109035307182476	0.276572176562134	-1.05503085403488
MAPK1	B	Tcruzi	PC2_zscore	-0.00627925525561537	0.363274041472507	-0.738558294720389
MAPK1	CD4T	NI	PC2_zscore	-0.00950149643533164	0.257985724377503	-1.18806330206302
MAPK1	CD4T	LPS	PC2_zscore	-0.011072236748679	0.246502440635912	-1.27771760839526
MAPK1	CD4T	IAV	PC2_zscore	-0.000646156228505357	0.574431053361343	-0.10642618874011
MAPK1	CD4T	Tcruzi	PC2_zscore	0.000623232321990974	0.590252901082184	0.0985325208119735
PPM1F	NK	NI	PC2_zscore	0.00364573165007055	0.652580551629118	0.432998281255097
PPM1F	NK	LPS	PC2_zscore	0.0036380572612441	0.652059224341751	0.415657522810924
PPM1F	NK	IAV	PC2_zscore	0.00295358877394845	0.662351571997938	0.336765320758485
PPM1F	NK	Tcruzi	PC2_zscore	0.00359167428916361	0.654111588462392	0.426156924278874
PPM1F	CD8T	NI	PC2_zscore	0.00345652086967557	0.655450026231862	0.431092477446659
PPM1F	CD8T	LPS	PC2_zscore	0.00352710214748937	0.65436631345258	0.428831702927674
PPM1F	CD8T	IAV	PC2_zscore	0.00357713024296772	0.650773450673636	0.422955863549553
PPM1F	CD8T	Tcruzi	PC2_zscore	0.00292821411771018	0.668849040030985	0.374549650850138
PPM1F	monocyte	NI	PC2_zscore	0.00507298910400228	0.59663655880814	0.542377604751894
PPM1F	monocyte	LPS	PC2_zscore	0.00226425952551866	0.67441521971384	0.264298625489073
PPM1F	monocyte	IAV	PC2_zscore	-0.0140927228230772	0.435696932345934	-0.553692703999012
PPM1F	monocyte	Tcruzi	PC2_zscore	0.00388263175027628	0.643333247258816	0.482674437242166
PPM1F	B	NI	PC2_zscore	0.00298454688594875	0.667105572483809	0.385590457994937
PPM1F	B	LPS	PC2_zscore	0.00340568113206896	0.655813502486237	0.432210505092972
PPM1F	B	IAV	PC2_zscore	0.00307228073858444	0.664916842246402	0.394106717348703
PPM1F	B	Tcruzi	PC2_zscore	0.00225869253155196	0.687168202293103	0.283947544487267
PPM1F	CD4T	NI	PC2_zscore	0.00196512679273196	0.697605013460491	0.253158216359913
PPM1F	CD4T	LPS	PC2_zscore	0.00429603827559055	0.632757461786895	0.516779339626012
PPM1F	CD4T	IAV	PC2_zscore	0.00315027872195931	0.661521488855249	0.418859902852011
PPM1F	CD4T	Tcruzi	PC2_zscore	0.00390758360343057	0.641513999438543	0.489900051491325
TOP3B	NK	NI	PC2_zscore	-0.000712178104223598	0.798150411225577	-0.108601946267333
TOP3B	NK	LPS	PC2_zscore	-0.000201662598011257	0.808121627441097	-0.0282451565467069
TOP3B	NK	IAV	PC2_zscore	-0.00134580174623168	0.77679369964712	-0.177236781318218
TOP3B	NK	Tcruzi	PC2_zscore	-0.000280767342259124	0.809326202199165	-0.0418085981111492
TOP3B	CD8T	NI	PC2_zscore	-0.000627664367525556	0.800530546153656	-0.101979422845213
TOP3B	CD8T	LPS	PC2_zscore	-0.00190591401462726	0.768270158459227	-0.257303012428727
TOP3B	CD8T	IAV	PC2_zscore	-0.000407764158769565	0.803364680189032	-0.0619193213504743
TOP3B	CD8T	Tcruzi	PC2_zscore	-0.00141853096291112	0.778488971414785	-0.217738346168555
TOP3B	monocyte	NI	PC2_zscore	0.0202425472653584	0.414222037963289	0.759776284439012
TOP3B	monocyte	LPS	PC2_zscore	0.000284037003507001	0.808238779768921	0.0369073158035406
TOP3B	monocyte	IAV	PC2_zscore	-0.00143106293634381	0.692713572788663	-0.113364133731096
TOP3B	monocyte	Tcruzi	PC2_zscore	-0.00063479017650198	0.799821910871517	-0.102018961470562
TOP3B	B	NI	PC2_zscore	-0.00176178878555897	0.769004365886149	-0.259356231517928
TOP3B	B	LPS	PC2_zscore	-0.00130366743082321	0.781056042595967	-0.206044427598811
TOP3B	B	IAV	PC2_zscore	-0.000499972572113532	0.804426124225203	-0.0818367526477498
TOP3B	B	Tcruzi	PC2_zscore	-0.000116507484798939	0.81524385225648	-0.0186337520916614
TOP3B	CD4T	NI	PC2_zscore	-7.6367678499611e-05	0.818902051388749	-0.0133512648464082
TOP3B	CD4T	LPS	PC2_zscore	-0.00200469695129324	0.759013445777925	-0.304167992885003
TOP3B	CD4T	IAV	PC2_zscore	-0.00141422007477584	0.775283952999847	-0.236640266804111
TOP3B	CD4T	Tcruzi	PC2_zscore	-0.000767797648611248	0.795566344925477	-0.136761254842445
BCR	NK	NI	PC2_zscore	0.0436243148245225	0.00484671439020236	2.20192117193843
BCR	NK	LPS	PC2_zscore	0.0368342960116378	0.0192223218509062	2.13446433385497
BCR	NK	IAV	PC2_zscore	0.047169142031495	0.00303110247803196	2.11961591224224
BCR	NK	Tcruzi	PC2_zscore	0.0459560029647296	0.00358325965057673	2.13539798252035
BCR	CD8T	NI	PC2_zscore	0.0425300715311816	0.00255309565674042	2.46321377494936
BCR	CD8T	LPS	PC2_zscore	0.0415565824446449	0.0039887389377	2.41069055334229
BCR	CD8T	IAV	PC2_zscore	0.0424431076853798	0.00535146542753054	2.17960572267419
BCR	CD8T	Tcruzi	PC2_zscore	0.0399627925170671	0.00516463776930438	2.39538233525688
BCR	monocyte	NI	PC2_zscore	0.0452175128935326	0.00158663380565172	2.42227919592754
BCR	monocyte	LPS	PC2_zscore	0.0365332226796928	0.0152467790788005	2.28325402759482
BCR	monocyte	IAV	PC2_zscore	0.0385463661722431	0.0186860314125117	2.10246137203128
BCR	monocyte	Tcruzi	PC2_zscore	0.0366944219838453	0.0142336164621418	2.25533114673589
BCR	B	NI	PC2_zscore	0.0353401606968162	0.0235132920302183	2.00609899880002
BCR	B	LPS	PC2_zscore	0.0317007861954198	0.045512772519983	1.78607915761569
BCR	B	IAV	PC2_zscore	0.03266861430271	0.0450360453594777	1.75951099804395
BCR	B	Tcruzi	PC2_zscore	0.0339768127367231	0.0323749661761325	1.90226782763357
BCR	CD4T	NI	PC2_zscore	0.0221901587574805	0.119095266832009	1.26257550946234
BCR	CD4T	LPS	PC2_zscore	0.0297828631952615	0.0208193638085988	2.17969337501875
BCR	CD4T	IAV	PC2_zscore	0.0290966859376459	0.0307121778041701	2.01595155889755
BCR	CD4T	Tcruzi	PC2_zscore	0.0393778185131509	0.00174436929541441	2.80614414595715
RGL4	NK	NI	PC2_zscore	-0.0274086923887765	0.261304791251606	-0.769141752347329
RGL4	NK	LPS	PC2_zscore	-0.00890950068811142	0.437194718968931	-0.286820335609199
RGL4	NK	IAV	PC2_zscore	0.01353650624638	0.347724874292659	0.446087413733483
RGL4	NK	Tcruzi	PC2_zscore	0.0201765798451015	0.278601734828376	0.654764404326427
RGL4	CD8T	NI	PC2_zscore	0.0236672173969883	0.195866177315433	0.940860663273133
RGL4	CD8T	LPS	PC2_zscore	0.0293258503444515	0.173776485394525	1.0118148957324
RGL4	CD8T	IAV	PC2_zscore	0.01134551479303	0.363604047460928	0.405695231558731
RGL4	CD8T	Tcruzi	PC2_zscore	0.0230047603005869	0.209987614847497	0.887540726215405
RGL4	monocyte	NI	PC2_zscore	0.000855943842738015	0.490154919223131	0.0260942963515475
RGL4	monocyte	LPS	PC2_zscore	0.0160278809177975	0.327428620033275	0.4969624756389
RGL4	monocyte	IAV	PC2_zscore	0.00531047524540206	0.433101581035113	0.147925264498012
RGL4	monocyte	Tcruzi	PC2_zscore	0.00235233739424653	0.476813067893482	0.0724912537441494
RGL4	B	NI	PC2_zscore	0.0208319981109396	0.262336026210902	0.70787406710172
RGL4	B	LPS	PC2_zscore	0.0248800047808769	0.22634419544532	0.816837484267374
RGL4	B	IAV	PC2_zscore	0.0349410292428019	0.158077904622265	1.04070749246928
RGL4	B	Tcruzi	PC2_zscore	0.0128174447070023	0.35201899234719	0.448970414684932
RGL4	CD4T	NI	PC2_zscore	0.0210903994269373	0.174415809679446	1.03087295217035
RGL4	CD4T	LPS	PC2_zscore	-0.0475275962160353	0.0976209405801155	-1.53094335894857
RGL4	CD4T	IAV	PC2_zscore	0.00463544073621775	0.43133918738506	0.215944951292644
RGL4	CD4T	Tcruzi	PC2_zscore	0.00173194169790147	0.482641783914139	0.0868682487537003
ZNF70	NK	NI	PC2_zscore	0.0272833125979721	0.199545787600805	0.83339726060806
ZNF70	NK	LPS	PC2_zscore	0.0669451327893794	0.0402775267957935	1.672501563719
ZNF70	NK	IAV	PC2_zscore	0.0216250761344498	0.254073206251038	0.641572622286974
ZNF70	NK	Tcruzi	PC2_zscore	0.00361036428882388	0.436030799804886	0.102598941319541
ZNF70	CD8T	NI	PC2_zscore	0.0143071226963656	0.316249099309594	0.451281182121358
ZNF70	CD8T	LPS	PC2_zscore	0.0464690301486977	0.0868955959808272	1.32174980503547
ZNF70	CD8T	IAV	PC2_zscore	0.0155098891313626	0.309737019860928	0.468442073906719
ZNF70	CD8T	Tcruzi	PC2_zscore	-0.0140501856179344	0.395294638588716	-0.383904783543118
ZNF70	monocyte	NI	PC2_zscore	0.0315459246861819	0.140544949094299	1.07702943947364
ZNF70	monocyte	LPS	PC2_zscore	0.0110106780993722	0.353980181965597	0.338768871052229
ZNF70	monocyte	IAV	PC2_zscore	0.0186983260339065	0.286978381892621	0.507526977182528
ZNF70	monocyte	Tcruzi	PC2_zscore	0.0394923432386204	0.104700366502833	1.25096149350551
ZNF70	B	NI	PC2_zscore	0.0273402842686482	0.196685198847939	0.842532846392765
ZNF70	B	LPS	PC2_zscore	0.0209922344536398	0.252311653960015	0.653449007900986
ZNF70	B	IAV	PC2_zscore	0.0195187510211512	0.268178035278474	0.602100858216982
ZNF70	B	Tcruzi	PC2_zscore	0.00602235615086696	0.412430308697885	0.181981548612442
ZNF70	CD4T	NI	PC2_zscore	0.0108828561498974	0.349230125028574	0.381356254825539
ZNF70	CD4T	LPS	PC2_zscore	0.0199987174875321	0.239581454271676	0.710685166309715
ZNF70	CD4T	IAV	PC2_zscore	-0.00251121673259897	0.500147429921505	-0.0829398155133218
ZNF70	CD4T	Tcruzi	PC2_zscore	0.0992522676163766	0.0247899786629924	2.02835766492025
CHCHD10	NK	NI	PC2_zscore	0.00274905913979372	0.55645229141284	0.307853099748748
CHCHD10	NK	LPS	PC2_zscore	0.0011417924490387	0.564669412005547	0.0855500343744173
CHCHD10	NK	IAV	PC2_zscore	0.00249472632955059	0.546334570874315	0.243303089110632
CHCHD10	NK	Tcruzi	PC2_zscore	0.00341944647180726	0.539190297344449	0.405223317042755
CHCHD10	CD8T	NI	PC2_zscore	0.00467690617245259	0.501808768514644	0.616955638399143
CHCHD10	CD8T	LPS	PC2_zscore	0.00630971212182088	0.470739938286064	0.67176040952296
CHCHD10	CD8T	IAV	PC2_zscore	0.00359541603740275	0.53174605915372	0.446471822355246
CHCHD10	CD8T	Tcruzi	PC2_zscore	0.0045024953434642	0.506741976882258	0.598741153709697
CHCHD10	monocyte	NI	PC2_zscore	0.00297347973901834	0.523974512550709	0.296914876505292
CHCHD10	monocyte	LPS	PC2_zscore	0.00488838193044033	0.4902691719778	0.519364783745733
CHCHD10	monocyte	IAV	PC2_zscore	-0.00148801296806208	0.468470105379931	-0.0758967983434833
CHCHD10	monocyte	Tcruzi	PC2_zscore	0.00462350360133767	0.507139335542236	0.573913711588974
CHCHD10	B	NI	PC2_zscore	0.00533579585431979	0.482214755144391	0.688518698434193
CHCHD10	B	LPS	PC2_zscore	0.00446710730075742	0.505350423463877	0.613698645706581
CHCHD10	B	IAV	PC2_zscore	0.00327928444609411	0.545279744356628	0.429837277071693
CHCHD10	B	Tcruzi	PC2_zscore	0.00382223569321795	0.526764996625402	0.523026041794872
CHCHD10	CD4T	NI	PC2_zscore	0.00392199086653255	0.520382614767996	0.575394457164588
CHCHD10	CD4T	LPS	PC2_zscore	0.0039209051237067	0.520484275666433	0.575556788847284
CHCHD10	CD4T	IAV	PC2_zscore	0.0046455354058926	0.495833907158674	0.663143343815587
CHCHD10	CD4T	Tcruzi	PC2_zscore	0.00634175479008256	0.460453440966209	0.755315994631289
SMARCB1	NK	NI	PC2_zscore	-0.00206902450325779	0.61373580539438	-0.340630273766848
SMARCB1	NK	LPS	PC2_zscore	-0.00341892471247961	0.57354361169886	-0.452236327545432
SMARCB1	NK	IAV	PC2_zscore	-0.00197412654710753	0.606786122405235	-0.290339257607069
SMARCB1	NK	Tcruzi	PC2_zscore	-0.000683665364234318	0.660508714301457	-0.106948336883476
SMARCB1	CD8T	NI	PC2_zscore	-0.000816379805952022	0.659166584606958	-0.144263228917807
SMARCB1	CD8T	LPS	PC2_zscore	-0.00308666506637905	0.579946659179414	-0.476501025357864
SMARCB1	CD8T	IAV	PC2_zscore	-0.00159682800251856	0.625016480059787	-0.264195814757175
SMARCB1	CD8T	Tcruzi	PC2_zscore	-0.000685938494684693	0.664254164998894	-0.119875045664921
SMARCB1	monocyte	NI	PC2_zscore	-0.00651623573862462	0.401018968436897	-0.732908740577698
SMARCB1	monocyte	LPS	PC2_zscore	-0.00414371502775035	0.51259548639748	-0.596870118261764
SMARCB1	monocyte	IAV	PC2_zscore	-0.00191892944946433	0.525638679714396	-0.256422609401899
SMARCB1	monocyte	Tcruzi	PC2_zscore	0.000455034346686601	0.709948148529044	0.0713742037262877
SMARCB1	B	NI	PC2_zscore	-0.00091617397146243	0.656253172961129	-0.170726535131652
SMARCB1	B	LPS	PC2_zscore	-0.00212070452403957	0.606326810582116	-0.39812639533647
SMARCB1	B	IAV	PC2_zscore	-0.00206156940551381	0.610253764818756	-0.375132360419113
SMARCB1	B	Tcruzi	PC2_zscore	-0.000519592634778628	0.671867630283125	-0.0915217948455336
SMARCB1	CD4T	NI	PC2_zscore	-0.00356065099409016	0.557905322918874	-0.570098843228298
SMARCB1	CD4T	LPS	PC2_zscore	-0.00205605516340864	0.604273432528122	-0.42152218753225
SMARCB1	CD4T	IAV	PC2_zscore	-0.00261251469029771	0.583977360491463	-0.492604547519927
SMARCB1	CD4T	Tcruzi	PC2_zscore	-0.00163564449088096	0.624048387069809	-0.335940284764527
SLC2A11	NK	NI	PC2_zscore	0.00362530306338517	0.61799442205123	0.419467785774558
SLC2A11	NK	LPS	PC2_zscore	0.0040930921642604	0.607234135594204	0.434442408460947
SLC2A11	NK	IAV	PC2_zscore	0.00404404175358831	0.602088732835551	0.421573108583928
SLC2A11	NK	Tcruzi	PC2_zscore	0.00388878060284231	0.61275279255359	0.43884935378861
SLC2A11	CD8T	NI	PC2_zscore	0.00422611377899489	0.602359367195077	0.485516845881434
SLC2A11	CD8T	LPS	PC2_zscore	0.00343435117223889	0.621499751381041	0.406462804908818
SLC2A11	CD8T	IAV	PC2_zscore	0.00280950777172764	0.632225489603947	0.325874687112946
SLC2A11	CD8T	Tcruzi	PC2_zscore	0.0037884581176776	0.611771137311465	0.454477930768386
SLC2A11	monocyte	NI	PC2_zscore	0.00330339609448424	0.594565126610162	0.279707308530329
SLC2A11	monocyte	LPS	PC2_zscore	0.0043882927813864	0.587043442994887	0.39833770401221
SLC2A11	monocyte	IAV	PC2_zscore	-0.00310559261696613	0.521988509893958	-0.124698694320272
SLC2A11	monocyte	Tcruzi	PC2_zscore	0.00373553382357766	0.615545509009556	0.430530535382534
SLC2A11	B	NI	PC2_zscore	0.003256378917865	0.624009490282522	0.413907366215408
SLC2A11	B	LPS	PC2_zscore	0.0038609072379788	0.607546808767473	0.474633845471196
SLC2A11	B	IAV	PC2_zscore	0.00260478029372149	0.643693352411935	0.325138049723263
SLC2A11	B	Tcruzi	PC2_zscore	0.00323607563466432	0.624933041477673	0.408862360376961
SLC2A11	CD4T	NI	PC2_zscore	0.0037490469780268	0.60871171606825	0.475452755305018
SLC2A11	CD4T	LPS	PC2_zscore	0.00257561755261213	0.644956385629293	0.328414045325336
SLC2A11	CD4T	IAV	PC2_zscore	0.00285564085153118	0.636095132302273	0.364566538161047
SLC2A11	CD4T	Tcruzi	PC2_zscore	0.00463442840174679	0.589685767052467	0.532452779764446
MIF	NK	NI	PC2_zscore	0.0235082418700246	0.0105289377887408	2.29181524183593
MIF	NK	LPS	PC2_zscore	0.0174129748913312	0.0474049275210816	1.67849166342858
MIF	NK	IAV	PC2_zscore	0.0327266983418385	0.000898260472716294	3.00944176114084
MIF	NK	Tcruzi	PC2_zscore	0.0250776650779612	0.00818153941508943	2.37308536980386
MIF	CD8T	NI	PC2_zscore	0.0227807946944516	0.00473776138535097	2.55714737601432
MIF	CD8T	LPS	PC2_zscore	0.035963946417564	8.68741556789282e-05	3.55306650203118
MIF	CD8T	IAV	PC2_zscore	0.0136995356249285	0.0850619599377562	1.36140272894976
MIF	CD8T	Tcruzi	PC2_zscore	0.0257192882033665	0.00190954027736789	2.8153998968693
MIF	monocyte	NI	PC2_zscore	0.0260716016496051	0.00486521450485407	2.56865351295385
MIF	monocyte	LPS	PC2_zscore	0.0267139092729918	0.00619753169601749	2.48514940757535
MIF	monocyte	IAV	PC2_zscore	0.0388999006204949	0.00029550778084471	3.35469799142846
MIF	monocyte	Tcruzi	PC2_zscore	0.0239062528121945	0.0100846848711237	2.28733173208567
MIF	B	NI	PC2_zscore	0.0133551503745675	0.0874914286396204	1.34717621110534
MIF	B	LPS	PC2_zscore	0.00930005744556305	0.169639505345703	0.945320817534887
MIF	B	IAV	PC2_zscore	0.0175452733464557	0.041942385485267	1.70033161742093
MIF	B	Tcruzi	PC2_zscore	0.00479458522946122	0.311340003660696	0.471246474459028
MIF	CD4T	NI	PC2_zscore	-0.000966558097413658	0.442027584282991	-0.144051217735008
MIF	CD4T	LPS	PC2_zscore	0.0218379148225134	0.000359306199382485	3.37428892021534
MIF	CD4T	IAV	PC2_zscore	0.0153313053806737	0.00990833726267855	2.33228981775554
MIF	CD4T	Tcruzi	PC2_zscore	0.00809946768071754	0.11385376436617	1.20639143760264
DDT	NK	NI	PC2_zscore	-0.00258738005405394	0.593473130070967	-0.418163555851048
DDT	NK	LPS	PC2_zscore	-0.00367667097474524	0.561750282403892	-0.495307478626445
DDT	NK	IAV	PC2_zscore	-0.00128881610969413	0.62497562055407	-0.191443551802435
DDT	NK	Tcruzi	PC2_zscore	-0.00211161322496145	0.609360130407742	-0.349002349907414
DDT	CD8T	NI	PC2_zscore	-0.000133744561248178	0.6828422393012	-0.0214448337105527
DDT	CD8T	LPS	PC2_zscore	-0.00173851715153871	0.620449930199446	-0.30753212113151
DDT	CD8T	IAV	PC2_zscore	-0.00164762150305319	0.620890785505027	-0.274434977920191
DDT	CD8T	Tcruzi	PC2_zscore	-0.000689442039902466	0.662363293386508	-0.119516311578518
DDT	monocyte	NI	PC2_zscore	-0.00230201826951082	0.580952092820397	-0.381561249723091
DDT	monocyte	LPS	PC2_zscore	-0.00624626095298933	0.453846656928558	-0.631183924498201
DDT	monocyte	IAV	PC2_zscore	0.00105294419083085	0.560585684786847	0.0935160365716372
DDT	monocyte	Tcruzi	PC2_zscore	0.000330187803091704	0.69508924766735	0.047875409223019
DDT	B	NI	PC2_zscore	-0.00398164796299595	0.54951318414101	-0.579926750384079
DDT	B	LPS	PC2_zscore	-0.00139252546716558	0.63430507486034	-0.270071231810776
DDT	B	IAV	PC2_zscore	-0.00353881871688021	0.560172535296332	-0.548922633145593
DDT	B	Tcruzi	PC2_zscore	-0.00262218895052588	0.585310273443796	-0.472836381108
DDT	CD4T	NI	PC2_zscore	-0.000890687451301475	0.659667249188029	-0.17984481387489
DDT	CD4T	LPS	PC2_zscore	-0.00155672694714748	0.625331799420394	-0.336343082073258
DDT	CD4T	IAV	PC2_zscore	-0.00319919852126214	0.55878180226301	-0.576599332225538
DDT	CD4T	Tcruzi	PC2_zscore	-0.00341721444062507	0.5536203396822	-0.589500298308697
CABIN1	NK	NI	PC2_zscore	0.00818296296774626	0.330304038328977	0.81612389622036
CABIN1	NK	LPS	PC2_zscore	0.0118739882620602	0.271934121729568	0.99288879229891
CABIN1	NK	IAV	PC2_zscore	-0.00231006064885973	0.514501030991128	-0.119102404171217
CABIN1	NK	Tcruzi	PC2_zscore	0.00996779866306299	0.297681199809742	0.924934043561256
CABIN1	CD8T	NI	PC2_zscore	0.0114932643915829	0.261660597019862	1.08926710433288
CABIN1	CD8T	LPS	PC2_zscore	0.0105645499003499	0.279859361698454	1.00764560589089
CABIN1	CD8T	IAV	PC2_zscore	0.0129419120254686	0.251890335522488	0.988367200109354
CABIN1	CD8T	Tcruzi	PC2_zscore	0.0095434480682409	0.288256306166136	1.00369760341143
CABIN1	monocyte	NI	PC2_zscore	0.0155151216609752	0.188816017363973	1.17566047664593
CABIN1	monocyte	LPS	PC2_zscore	0.00909675038992126	0.305702714733435	0.905074379710423
CABIN1	monocyte	IAV	PC2_zscore	0.00433236927034415	0.379990686029148	0.303145202053334
CABIN1	monocyte	Tcruzi	PC2_zscore	0.00697666365897061	0.355846409992054	0.732470055905012
CABIN1	B	NI	PC2_zscore	0.00864386745395011	0.315248645740916	0.879760616846805
CABIN1	B	LPS	PC2_zscore	0.00816465933513978	0.325628283219437	0.844432646967415
CABIN1	B	IAV	PC2_zscore	0.00983107218999888	0.297635343516998	0.915587865930946
CABIN1	B	Tcruzi	PC2_zscore	0.00384883422199876	0.452728989975294	0.364558514413263
CABIN1	CD4T	NI	PC2_zscore	0.00442013860688722	0.435597053890542	0.494385064884622
CABIN1	CD4T	LPS	PC2_zscore	0.00446253691498521	0.433817738952702	0.494884467644512
CABIN1	CD4T	IAV	PC2_zscore	0.00871216457878582	0.297665800051517	0.987895202057994
CABIN1	CD4T	Tcruzi	PC2_zscore	0.00745266729701336	0.326400385785056	0.883781581355525
SPECC1L	NK	NI	PC2_zscore	-0.00208068301725137	0.671153369199856	-0.307599927904266
SPECC1L	NK	LPS	PC2_zscore	-0.00240500906630869	0.660333047284071	-0.327055230895112
SPECC1L	NK	IAV	PC2_zscore	-0.00202971154101463	0.66060043539712	-0.257478526255748
SPECC1L	NK	Tcruzi	PC2_zscore	-0.00220719004267301	0.668116214874557	-0.322855057549933
SPECC1L	CD8T	NI	PC2_zscore	-0.00261222295832653	0.655561029892664	-0.38926023593479
SPECC1L	CD8T	LPS	PC2_zscore	-0.00329724732540356	0.640820747979908	-0.424697595709122
SPECC1L	CD8T	IAV	PC2_zscore	-0.000847824877456625	0.689165142709979	-0.0956953778262429
SPECC1L	CD8T	Tcruzi	PC2_zscore	-0.00273012806618785	0.652438078907886	-0.401020160558565
SPECC1L	monocyte	NI	PC2_zscore	-0.00116702221902541	0.662078998191085	-0.134475619588742
SPECC1L	monocyte	LPS	PC2_zscore	-0.0038171294849053	0.608932852448421	-0.422340829316291
SPECC1L	monocyte	IAV	PC2_zscore	0.00315328659194627	0.572878789388616	0.169088274504484
SPECC1L	monocyte	Tcruzi	PC2_zscore	-0.00283017513850128	0.650768900531552	-0.405604679078164
SPECC1L	B	NI	PC2_zscore	-0.00165488189374889	0.684057675282965	-0.259188970294554
SPECC1L	B	LPS	PC2_zscore	-0.00206871187151843	0.670669172325265	-0.325914877920647
SPECC1L	B	IAV	PC2_zscore	-0.00212017689738296	0.669243149657071	-0.331086295236113
SPECC1L	B	Tcruzi	PC2_zscore	-0.00269476580468779	0.652898784044234	-0.399544220095523
SPECC1L	CD4T	NI	PC2_zscore	-0.00258425184528115	0.652009938813494	-0.413174579719246
SPECC1L	CD4T	LPS	PC2_zscore	-0.00171494972848156	0.682317430828747	-0.282033181859673
SPECC1L	CD4T	IAV	PC2_zscore	-0.00228043989123444	0.662593305630029	-0.369243104304971
SPECC1L	CD4T	Tcruzi	PC2_zscore	-0.00189283322502895	0.67576047087944	-0.312434768360578
GUCD1	NK	NI	PC2_zscore	0.00416014533956016	0.763221554913541	0.43957695864533
GUCD1	NK	LPS	PC2_zscore	0.00465305610688697	0.75864269966095	0.453550504386285
GUCD1	NK	IAV	PC2_zscore	0.00332025148778347	0.7770699579857	0.388141254101299
GUCD1	NK	Tcruzi	PC2_zscore	0.00468600012273392	0.75788471725721	0.455130082183668
GUCD1	CD8T	NI	PC2_zscore	0.00487043016000384	0.752866387653898	0.474291224755403
GUCD1	CD8T	LPS	PC2_zscore	0.00310763516525825	0.778082890372234	0.391500444938341
GUCD1	CD8T	IAV	PC2_zscore	0.00222416918197424	0.796969656718956	0.31741206427415
GUCD1	CD8T	Tcruzi	PC2_zscore	0.00238298801645754	0.792502630408808	0.337740696668235
GUCD1	monocyte	NI	PC2_zscore	0.00360018076975562	0.759638069068559	0.461028389952396
GUCD1	monocyte	LPS	PC2_zscore	0.00387576564991518	0.758591585400532	0.463398794998646
GUCD1	monocyte	IAV	PC2_zscore	0.0438399322583867	0.00485755391982996	2.59129838611428
GUCD1	monocyte	Tcruzi	PC2_zscore	0.00330737912259917	0.767293286084496	0.435964101648938
GUCD1	B	NI	PC2_zscore	0.00168132048336027	0.8095233846746	0.270903920625177
GUCD1	B	LPS	PC2_zscore	0.00243069748994758	0.787346438727356	0.363158884193449
GUCD1	B	IAV	PC2_zscore	0.0025637018960711	0.785705276659771	0.367202662776959
GUCD1	B	Tcruzi	PC2_zscore	0.000679543262330814	0.843132997046611	0.109177439369657
GUCD1	CD4T	NI	PC2_zscore	0.00290490799991472	0.773827576962748	0.413807881974629
GUCD1	CD4T	LPS	PC2_zscore	0.00287801439385553	0.772625642318726	0.419479979588641
GUCD1	CD4T	IAV	PC2_zscore	0.00546819286732215	0.746142889316816	0.505091530945393
GUCD1	CD4T	Tcruzi	PC2_zscore	0.00305393391505539	0.770993573368848	0.423308345145662
SNRPD3	NK	NI	PC2_zscore	5.94395278731108e-05	0.859058128113802	0.0231525906999719
SNRPD3	NK	LPS	PC2_zscore	-0.000254726368574212	0.84669577360597	-0.0926482179041566
SNRPD3	NK	IAV	PC2_zscore	-0.000192176786617924	0.83988134687016	-0.0631702394566419
SNRPD3	NK	Tcruzi	PC2_zscore	-8.40495100454877e-05	0.856524544795672	-0.0449694853741918
SNRPD3	CD8T	NI	PC2_zscore	-5.89754499744201e-05	0.857773577026804	-0.0325306594244961
SNRPD3	CD8T	LPS	PC2_zscore	-3.65960303409637e-05	0.857693610216759	-0.0189211384474108
SNRPD3	CD8T	IAV	PC2_zscore	-7.29933314802729e-05	0.852369057562239	-0.0310702378335187
SNRPD3	CD8T	Tcruzi	PC2_zscore	-5.93051540281801e-05	0.857739757133843	-0.0326316347130261
SNRPD3	monocyte	NI	PC2_zscore	-0.000137450308859402	0.832903096859449	-0.0547759347120779
SNRPD3	monocyte	LPS	PC2_zscore	0.000648256508702889	0.814883275793589	0.167465794173655
SNRPD3	monocyte	IAV	PC2_zscore	-0.00612102202285885	0.406582727471068	-0.655278227446611
SNRPD3	monocyte	Tcruzi	PC2_zscore	-8.12901961556252e-05	0.856687380073595	-0.0455055710444268
SNRPD3	B	NI	PC2_zscore	-0.000103141987276686	0.85566102597058	-0.0566469988474412
SNRPD3	B	LPS	PC2_zscore	-0.000128168137988483	0.854657425946718	-0.0678912072311956
SNRPD3	B	IAV	PC2_zscore	-0.000117680096962756	0.855126509922707	-0.0629720629816047
SNRPD3	B	Tcruzi	PC2_zscore	-9.53264777001365e-05	0.856037649370387	-0.0525078045627579
SNRPD3	CD4T	NI	PC2_zscore	-9.96284097970381e-05	0.855488476802152	-0.0567938985711279
SNRPD3	CD4T	LPS	PC2_zscore	-0.000106573516190219	0.855045180125406	-0.060462897275682
SNRPD3	CD4T	IAV	PC2_zscore	-3.3781689845454e-05	0.859299535885526	-0.0185111966051607
SNRPD3	CD4T	Tcruzi	PC2_zscore	-4.66913115937378e-05	0.858715198342476	-0.0261241993433545
SGSM1	NK	NI	PC2_zscore	0.000874532586819827	0.755897447857067	0.0892317246126125
SGSM1	NK	LPS	PC2_zscore	0.00119460302291844	0.747323133401826	0.116385196996867
SGSM1	NK	IAV	PC2_zscore	-8.16199905701319e-05	0.763884671931368	-0.00725720545393671
SGSM1	NK	Tcruzi	PC2_zscore	0.000940041328984649	0.754534468891402	0.0949755223972229
SGSM1	CD8T	NI	PC2_zscore	0.00121294118496284	0.749273554510641	0.127994312667624
SGSM1	CD8T	LPS	PC2_zscore	0.000879927912306422	0.755528498584178	0.0900268928597525
SGSM1	CD8T	IAV	PC2_zscore	0.00239384134324649	0.722776474498823	0.229265973937125
SGSM1	CD8T	Tcruzi	PC2_zscore	0.000916621351014551	0.755737726482138	0.0968547094988892
SGSM1	monocyte	NI	PC2_zscore	-0.00758881458398078	0.684862159404305	-0.281701855324288
SGSM1	monocyte	LPS	PC2_zscore	0.00142338569290136	0.730216888859953	0.122878257890199
SGSM1	monocyte	IAV	PC2_zscore	-0.0121092642801393	0.502848576616745	-0.424355415701321
SGSM1	monocyte	Tcruzi	PC2_zscore	0.0020160223959744	0.733051713479312	0.202945842578168
SGSM1	B	NI	PC2_zscore	0.00180775626706649	0.73642537010587	0.195668271487084
SGSM1	B	LPS	PC2_zscore	0.00192057804566347	0.73391226714934	0.206433927401207
SGSM1	B	IAV	PC2_zscore	0.00123102715402485	0.749446185455463	0.135502039144082
SGSM1	B	Tcruzi	PC2_zscore	0.00240206026366495	0.724053806047187	0.245191254877733
SGSM1	CD4T	NI	PC2_zscore	0.00206244237059456	0.729930841235725	0.224165528714288
SGSM1	CD4T	LPS	PC2_zscore	0.000746122009070376	0.760082101533792	0.0801629400479557
SGSM1	CD4T	IAV	PC2_zscore	0.00128671777705862	0.748028219868989	0.140023988397249
SGSM1	CD4T	Tcruzi	PC2_zscore	0.00166600896689357	0.739085427728189	0.182988879839358
KIAA1671	NK	NI	PC2_zscore	-0.114935569208398	0.00039560911777814	-3.06947319151536
KIAA1671	NK	LPS	PC2_zscore	-0.0899050724793842	0.00412094313188649	-2.56226582207123
KIAA1671	NK	IAV	PC2_zscore	-0.13730014873014	3.50195880064463e-05	-3.59798374409592
KIAA1671	NK	Tcruzi	PC2_zscore	-0.132817475829285	0.000168660552734345	-3.13847396643694
KIAA1671	CD8T	NI	PC2_zscore	-0.042440847837949	0.0499631789139983	-1.65056304885494
KIAA1671	CD8T	LPS	PC2_zscore	-0.0392824027988721	0.0828648938371167	-1.38825353860585
KIAA1671	CD8T	IAV	PC2_zscore	-0.00474143238725184	0.427833044531516	-0.150484892959887
KIAA1671	CD8T	Tcruzi	PC2_zscore	-0.0661644841601293	0.00680565896328345	-2.44375685763903
KIAA1671	monocyte	NI	PC2_zscore	-0.076191972680956	0.0328903488566982	-1.83287019643938
KIAA1671	monocyte	LPS	PC2_zscore	-0.06734946928902	0.0729552198453545	-1.46151854288075
KIAA1671	monocyte	IAV	PC2_zscore	-0.0770814298486037	0.059914471206556	-1.59726968146181
KIAA1671	monocyte	Tcruzi	PC2_zscore	-0.0636948938331727	0.0632706570349925	-1.50455094892883
KIAA1671	B	NI	PC2_zscore	-0.0149368939915596	0.32064560268542	-0.421042167618205
KIAA1671	B	LPS	PC2_zscore	0.0101725888884648	0.412587410150942	0.272961648827174
KIAA1671	B	IAV	PC2_zscore	0.0238525258622763	0.280590036930724	0.6174895309633
KIAA1671	B	Tcruzi	PC2_zscore	0.0226140493056879	0.298414220831774	0.569891490690705
KIAA1671	CD4T	NI	PC2_zscore	-0.0105272018735657	0.322021708868243	-0.447327260834229
KIAA1671	CD4T	LPS	PC2_zscore	-0.0430253416003773	0.0424243637658775	-1.737824019259
KIAA1671	CD4T	IAV	PC2_zscore	-0.0598536422377328	0.00826343444273447	-2.41120836839501
KIAA1671	CD4T	Tcruzi	PC2_zscore	-0.000667872448203481	0.481228688443613	-0.0263716711339453
ASPHD2	NK	NI	PC2_zscore	0.00458345631276561	0.8385812782122	0.351571137684764
ASPHD2	NK	LPS	PC2_zscore	0.00307101714559902	0.851332547773486	0.311070573661239
ASPHD2	NK	IAV	PC2_zscore	0.00420511925545023	0.840358046145441	0.350152842759337
ASPHD2	NK	Tcruzi	PC2_zscore	0.00350773005991949	0.846080999475971	0.335307574154181
ASPHD2	CD8T	NI	PC2_zscore	0.00295267981153544	0.850787272669766	0.321306209940258
ASPHD2	CD8T	LPS	PC2_zscore	0.00374177590167079	0.84269410888993	0.348392763932636
ASPHD2	CD8T	IAV	PC2_zscore	0.00316770394038086	0.847605219332992	0.329215462585443
ASPHD2	CD8T	Tcruzi	PC2_zscore	0.00342109733818485	0.844804340842096	0.342247868883552
ASPHD2	monocyte	NI	PC2_zscore	0.0040261586128149	0.839647920721905	0.35049386312702
ASPHD2	monocyte	LPS	PC2_zscore	0.00398752157552996	0.8419988413548	0.345186456504379
ASPHD2	monocyte	IAV	PC2_zscore	0.0787000237650051	0.0113119783690989	2.061364515926
ASPHD2	monocyte	Tcruzi	PC2_zscore	0.00331737018359013	0.84771017529503	0.330403253431396
ASPHD2	B	NI	PC2_zscore	0.00263611546295137	0.854781767061686	0.305751642156976
ASPHD2	B	LPS	PC2_zscore	0.00316875184355557	0.846427340621816	0.337210411215942
ASPHD2	B	IAV	PC2_zscore	0.00271691145911164	0.852589332890751	0.31587345707758
ASPHD2	B	Tcruzi	PC2_zscore	0.00263382160981664	0.854875971097231	0.305231321407346
ASPHD2	CD4T	NI	PC2_zscore	0.00351411756199509	0.842190538615256	0.352471450716146
ASPHD2	CD4T	LPS	PC2_zscore	0.00285428179184804	0.849352524221766	0.331649474346967
ASPHD2	CD4T	IAV	PC2_zscore	0.00306390602903685	0.846282385008037	0.342885223575238
ASPHD2	CD4T	Tcruzi	PC2_zscore	0.00297060264279447	0.848325661671137	0.333895878900265
HPS4	NK	NI	PC2_zscore	0.0112629481492764	0.178282333881905	1.42527217484372
HPS4	NK	LPS	PC2_zscore	0.0113824574517759	0.17601567453175	1.41942222865788
HPS4	NK	IAV	PC2_zscore	0.011644601834917	0.169231298423284	1.41452820038343
HPS4	NK	Tcruzi	PC2_zscore	0.0113335934833039	0.177371758582884	1.42576455699035
HPS4	CD8T	NI	PC2_zscore	0.0109773700615591	0.183116708291739	1.40991746898201
HPS4	CD8T	LPS	PC2_zscore	0.0112714577309874	0.177391692913322	1.43522130141029
HPS4	CD8T	IAV	PC2_zscore	0.0112362977428114	0.176703102837467	1.41477243660088
HPS4	CD8T	Tcruzi	PC2_zscore	0.0112562214217013	0.176987722706725	1.44552796584204
HPS4	monocyte	NI	PC2_zscore	0.0121026183291084	0.150441137636226	1.45127606250206
HPS4	monocyte	LPS	PC2_zscore	0.0108103478354629	0.182677368096534	1.29188283320743
HPS4	monocyte	IAV	PC2_zscore	0.00888425739711929	0.166550710266208	0.627876526200745
HPS4	monocyte	Tcruzi	PC2_zscore	0.0113616168530907	0.175573021436872	1.44861024731391
HPS4	B	NI	PC2_zscore	0.0108050571112369	0.187528371967487	1.38170012288982
HPS4	B	LPS	PC2_zscore	0.0108398538967062	0.186340819496984	1.39084636057034
HPS4	B	IAV	PC2_zscore	0.0109553004366431	0.183349892398565	1.40987535981338
HPS4	B	Tcruzi	PC2_zscore	0.0108144365876	0.187472521054541	1.38034562845962
HPS4	CD4T	NI	PC2_zscore	0.0110237376776339	0.178880787188181	1.44983558818542
HPS4	CD4T	LPS	PC2_zscore	0.0109676866557038	0.180141171306171	1.44192647310473
HPS4	CD4T	IAV	PC2_zscore	0.0115063294482645	0.171549529999223	1.48451310514432
HPS4	CD4T	Tcruzi	PC2_zscore	0.0110130181870812	0.179533414214914	1.44473333058798
SRRD	NK	NI	PC2_zscore	0.00130875379761472	0.725103940260433	0.217310070487594
SRRD	NK	LPS	PC2_zscore	0.000971876637174766	0.72824776789035	0.140542819914486
SRRD	NK	IAV	PC2_zscore	0.00304296914043836	0.673389596878521	0.316787342940611
SRRD	NK	Tcruzi	PC2_zscore	0.0011718358835072	0.72919842746128	0.194033772172684
SRRD	CD8T	NI	PC2_zscore	0.00141546721976288	0.721390841882044	0.243491739907046
SRRD	CD8T	LPS	PC2_zscore	0.00140539617024969	0.721569580969405	0.235533976810724
SRRD	CD8T	IAV	PC2_zscore	0.00198401566224773	0.704062992501277	0.26503871148912
SRRD	CD8T	Tcruzi	PC2_zscore	0.00135227316704581	0.723177807901404	0.235070763274301
SRRD	monocyte	NI	PC2_zscore	0.00124086446872019	0.701841889943956	0.177818819673285
SRRD	monocyte	LPS	PC2_zscore	0.00282595973124981	0.663876400032914	0.337043896132146
SRRD	monocyte	IAV	PC2_zscore	-0.00405920871842227	0.575676799704386	-0.239650684422805
SRRD	monocyte	Tcruzi	PC2_zscore	0.00197244768293987	0.706485005000274	0.310741897796868
SRRD	B	NI	PC2_zscore	0.00105271711901714	0.732528980371808	0.188189112761787
SRRD	B	LPS	PC2_zscore	0.00132039365449181	0.72365325912622	0.234769618911577
SRRD	B	IAV	PC2_zscore	0.000968829311423671	0.735342164981459	0.172231372258951
SRRD	B	Tcruzi	PC2_zscore	0.00154279758478939	0.716993668912902	0.265919751635646
SRRD	CD4T	NI	PC2_zscore	0.000898731170306657	0.737931019582119	0.166504468953091
SRRD	CD4T	LPS	PC2_zscore	0.000842265269133279	0.740111452934143	0.1560703316039
SRRD	CD4T	IAV	PC2_zscore	0.00140996550470167	0.719663709060952	0.256805890934656
SRRD	CD4T	Tcruzi	PC2_zscore	0.000671838749922049	0.746053316884413	0.121201576584093
TFIP11	NK	NI	PC2_zscore	0.0204028620077008	0.0209051453321944	2.56707945559851
TFIP11	NK	LPS	PC2_zscore	0.0208352460909586	0.0167866730791922	2.64012052995563
TFIP11	NK	IAV	PC2_zscore	0.0205636151743472	0.0191917215115098	2.59230249138825
TFIP11	NK	Tcruzi	PC2_zscore	0.0206897573378437	0.0178596066029664	2.62760814172639
TFIP11	CD8T	NI	PC2_zscore	0.0202278409793219	0.0224867843331257	2.53298684070868
TFIP11	CD8T	LPS	PC2_zscore	0.0204294763147904	0.0200200243443074	2.58927277872728
TFIP11	CD8T	IAV	PC2_zscore	0.0204697263698041	0.0190482180560923	2.6018314156339
TFIP11	CD8T	Tcruzi	PC2_zscore	0.020457277221019	0.0189268945142873	2.61691223521318
TFIP11	monocyte	NI	PC2_zscore	0.0207183758138301	0.0158632368032534	2.67847905042291
TFIP11	monocyte	LPS	PC2_zscore	0.02108803663371	0.0146139680328621	2.665980309663
TFIP11	monocyte	IAV	PC2_zscore	0.0217228635014371	0.00534916083236292	2.59313838549808
TFIP11	monocyte	Tcruzi	PC2_zscore	0.0204664499527732	0.0192632376413752	2.60913796854474
TFIP11	B	NI	PC2_zscore	0.0202027872587291	0.0223181366326769	2.53367189991686
TFIP11	B	LPS	PC2_zscore	0.0202340346507837	0.0216239089590302	2.54935380479556
TFIP11	B	IAV	PC2_zscore	0.0199161772070313	0.0294125210244172	2.38704791902904
TFIP11	B	Tcruzi	PC2_zscore	0.0203918264561477	0.0195370878859322	2.5991426355168
TFIP11	CD4T	NI	PC2_zscore	0.0202703474571508	0.0196803647333188	2.5915390642408
TFIP11	CD4T	LPS	PC2_zscore	0.0206165373945557	0.0159115599151583	2.70636012611158
TFIP11	CD4T	IAV	PC2_zscore	0.0208648508909582	0.0150134672736914	2.72747077687274
TFIP11	CD4T	Tcruzi	PC2_zscore	0.0205392786484888	0.0167040177813184	2.67874570949153
TPST2	NK	NI	PC2_zscore	0.00618305692370004	0.668836352452606	0.479723142380006
TPST2	NK	LPS	PC2_zscore	0.000620631486348835	0.785829845531087	0.0679878516964981
TPST2	NK	IAV	PC2_zscore	-0.00038984305406891	0.786963096330262	-0.0421019185624407
TPST2	NK	Tcruzi	PC2_zscore	0.00179296001623913	0.755692485302464	0.193939441543515
TPST2	CD8T	NI	PC2_zscore	-0.00406752211833906	0.683881143512899	-0.439070442352197
TPST2	CD8T	LPS	PC2_zscore	0.00410493935329622	0.69475314791515	0.405278687041732
TPST2	CD8T	IAV	PC2_zscore	0.00333330456286408	0.714922440094009	0.33109650208676
TPST2	CD8T	Tcruzi	PC2_zscore	-0.00272468163887732	0.716865869284282	-0.328786506279785
TPST2	monocyte	NI	PC2_zscore	0.00609377874346264	0.6324052536317	0.51828110513677
TPST2	monocyte	LPS	PC2_zscore	-0.00631185680732117	0.655476964583593	-0.491835693201087
TPST2	monocyte	IAV	PC2_zscore	-0.0303025950007676	0.136425148901213	-1.34345123789905
TPST2	monocyte	Tcruzi	PC2_zscore	0.000798531314193893	0.776877222899454	0.100886359771521
TPST2	B	NI	PC2_zscore	-0.00143031162687927	0.762968087586796	-0.156854050091431
TPST2	B	LPS	PC2_zscore	-0.00566660815513929	0.679542620935595	-0.440896117302487
TPST2	B	IAV	PC2_zscore	-0.00432516842608353	0.705331659946283	-0.36400945085843
TPST2	B	Tcruzi	PC2_zscore	-0.00446846618417552	0.698707160301809	-0.386277359931358
TPST2	CD4T	NI	PC2_zscore	0.00039397586314223	0.789116502692636	0.0517204074837799
TPST2	CD4T	LPS	PC2_zscore	0.00333899517199728	0.699522712643127	0.390512678936805
TPST2	CD4T	IAV	PC2_zscore	0.000782151513750899	0.778198553497236	0.100510971884108
TPST2	CD4T	Tcruzi	PC2_zscore	-0.00209517566866435	0.733907979058509	-0.262842001177542
MN1	NK	NI	PC2_zscore	0.00788704050101614	0.49724224573369	0.386600615707501
MN1	NK	LPS	PC2_zscore	0.0115856681270912	0.456355390962188	0.559029370741688
MN1	NK	IAV	PC2_zscore	0.010328175033038	0.468543620462998	0.49301642774869
MN1	NK	Tcruzi	PC2_zscore	0.0108380609543299	0.463766342817172	0.534517118508291
MN1	CD8T	NI	PC2_zscore	0.0074737612139683	0.501291035517457	0.372312450654708
MN1	CD8T	LPS	PC2_zscore	0.0175919101124872	0.40463600743167	0.715790118196929
MN1	CD8T	IAV	PC2_zscore	0.0138604826840811	0.433673683544169	0.630336627204708
MN1	CD8T	Tcruzi	PC2_zscore	0.000588414937158074	0.584644857524945	0.0232250335563765
MN1	monocyte	NI	PC2_zscore	0.0042389117001399	0.525122297780491	0.183342241469718
MN1	monocyte	LPS	PC2_zscore	0.0170867914666987	0.380761919156941	0.835867737585107
MN1	monocyte	IAV	PC2_zscore	0.03953815661652	0.105280712358683	1.17329200382047
MN1	monocyte	Tcruzi	PC2_zscore	0.00962840362289795	0.475513537218638	0.500054374982474
MN1	B	NI	PC2_zscore	0.0173999523146862	0.393859835892387	0.76513108213994
MN1	B	LPS	PC2_zscore	0.0089455606090276	0.480605802032374	0.533475418826863
MN1	B	IAV	PC2_zscore	0.0119054496752592	0.439144216921619	0.664593464770067
MN1	B	Tcruzi	PC2_zscore	0.0169490049111991	0.39723113289782	0.757142768308221
MN1	CD4T	NI	PC2_zscore	0.00743154669702534	0.504859821895172	0.396111054767551
MN1	CD4T	LPS	PC2_zscore	0.0101936746699442	0.466998219797107	0.546416248821668
MN1	CD4T	IAV	PC2_zscore	0.00867789883559268	0.487310192700739	0.463444562154806
MN1	CD4T	Tcruzi	PC2_zscore	0.013617589955376	0.429774643156229	0.665509873235467
PITPNB	NK	NI	PC2_zscore	-0.00454970700255634	0.498439656488056	-0.549493707289781
PITPNB	NK	LPS	PC2_zscore	-0.000429158500115363	0.633271403821926	-0.0595389768001999
PITPNB	NK	IAV	PC2_zscore	-0.00130327056423298	0.595832960661238	-0.176331866628688
PITPNB	NK	Tcruzi	PC2_zscore	-0.00317454891485506	0.539649545033462	-0.413420028405279
PITPNB	CD8T	NI	PC2_zscore	-0.00775221707544604	0.435700704255741	-0.755664370953975
PITPNB	CD8T	LPS	PC2_zscore	-0.000166275707971536	0.647400206019521	-0.0250045490585343
PITPNB	CD8T	IAV	PC2_zscore	-0.00210446060740951	0.569368736424823	-0.296543224516451
PITPNB	CD8T	Tcruzi	PC2_zscore	-0.00394412518989956	0.501900178791502	-0.548798189344494
PITPNB	monocyte	NI	PC2_zscore	-0.00550299128861076	0.427139174934204	-0.669933932563915
PITPNB	monocyte	LPS	PC2_zscore	-0.0017590631026352	0.570411792955582	-0.263972063548883
PITPNB	monocyte	IAV	PC2_zscore	0.0027791633701288	0.521030533274925	0.271377816372127
PITPNB	monocyte	Tcruzi	PC2_zscore	0.0012577304427865	0.666393534924251	0.179515539458313
PITPNB	B	NI	PC2_zscore	-0.000438474374912959	0.637321201799899	-0.0700788735965617
PITPNB	B	LPS	PC2_zscore	-0.000282843546961742	0.644381654141109	-0.0457780093265465
PITPNB	B	IAV	PC2_zscore	0.00153125303093104	0.655670501667737	0.215109596051968
PITPNB	B	Tcruzi	PC2_zscore	-0.00238809683804251	0.555903392456487	-0.366567713261257
PITPNB	CD4T	NI	PC2_zscore	-0.00615711145008117	0.443918086739823	-0.737116672991297
PITPNB	CD4T	LPS	PC2_zscore	0.00342550635705309	0.579053693286842	0.445995549916626
PITPNB	CD4T	IAV	PC2_zscore	0.000349318211152071	0.677789457017872	0.0603520869611554
PITPNB	CD4T	Tcruzi	PC2_zscore	-0.00367651670426422	0.499455544677385	-0.563590511498518
TTC28	NK	NI	PC2_zscore	-0.021478166224716	0.40318560196624	-0.732438877737014
TTC28	NK	LPS	PC2_zscore	-0.0236316477720034	0.39512714599556	-0.759522662909899
TTC28	NK	IAV	PC2_zscore	-0.019868693544924	0.419596911239678	-0.653579058736994
TTC28	NK	Tcruzi	PC2_zscore	-0.0145223816908295	0.459622720211143	-0.487099477372797
TTC28	CD8T	NI	PC2_zscore	-0.0154495066800702	0.44446454450759	-0.58819726459414
TTC28	CD8T	LPS	PC2_zscore	-0.0287867960048449	0.360668234920826	-0.893553052745127
TTC28	CD8T	IAV	PC2_zscore	-0.0171490816399493	0.430082411708654	-0.644613319950971
TTC28	CD8T	Tcruzi	PC2_zscore	-0.0167367510691792	0.433496286500274	-0.627952886754477
TTC28	monocyte	NI	PC2_zscore	-0.071272769901533	0.171144199831919	-1.27020137319086
TTC28	monocyte	LPS	PC2_zscore	-0.0281479234105299	0.351801790148045	-0.95093695344788
TTC28	monocyte	IAV	PC2_zscore	-0.0737096629681448	0.167267520126316	-1.26094566911252
TTC28	monocyte	Tcruzi	PC2_zscore	-0.0374437165731043	0.335224215167431	-0.97624619074425
TTC28	B	NI	PC2_zscore	-0.0222311580338375	0.3886439105022	-0.793797311067068
TTC28	B	LPS	PC2_zscore	-0.0202778748536022	0.400881373286929	-0.754821036526041
TTC28	B	IAV	PC2_zscore	-0.0199854887588312	0.405824652140916	-0.733116195981221
TTC28	B	Tcruzi	PC2_zscore	-0.0175901988779302	0.426408840835134	-0.66156705945679
TTC28	CD4T	NI	PC2_zscore	-0.0129996926654971	0.460584604254693	-0.560848851506693
TTC28	CD4T	LPS	PC2_zscore	-0.026007068582862	0.357720137388924	-0.924040355557048
TTC28	CD4T	IAV	PC2_zscore	-0.0185806079092434	0.408940760028385	-0.738038278321021
TTC28	CD4T	Tcruzi	PC2_zscore	-0.0270313004350722	0.354129810842346	-0.929961734831979
HSCB	NK	NI	PC2_zscore	0.0116317263731319	0.258181413042362	0.944377063617208
HSCB	NK	LPS	PC2_zscore	0.0107891597662972	0.270098227354762	0.906087887324818
HSCB	NK	IAV	PC2_zscore	0.0113672417637756	0.258395268617269	0.923943600976901
HSCB	NK	Tcruzi	PC2_zscore	0.0114997675184894	0.261420570296168	0.930885171365863
HSCB	CD8T	NI	PC2_zscore	0.0134758331927978	0.23659965330377	1.00289416584246
HSCB	CD8T	LPS	PC2_zscore	0.00882998660668529	0.299724347882717	0.827407950788405
HSCB	CD8T	IAV	PC2_zscore	0.00944348658303075	0.28415992157335	0.864802423068153
HSCB	CD8T	Tcruzi	PC2_zscore	0.0114789771742606	0.253729216053994	0.976048003559323
HSCB	monocyte	NI	PC2_zscore	0.00722141973590574	0.316162569673079	0.616974635118959
HSCB	monocyte	LPS	PC2_zscore	0.0125263587572377	0.231633675494845	1.02459605883045
HSCB	monocyte	IAV	PC2_zscore	0.0114701644948942	0.208239083366104	0.749128396896958
HSCB	monocyte	Tcruzi	PC2_zscore	0.0103261912305195	0.271809392756839	0.931968027423755
HSCB	B	NI	PC2_zscore	0.00358104303914943	0.443593690225393	0.320988245305984
HSCB	B	LPS	PC2_zscore	0.00871177656406565	0.289391394780419	0.903786490703099
HSCB	B	IAV	PC2_zscore	0.00907153115334331	0.284107119208541	0.914145877958331
HSCB	B	Tcruzi	PC2_zscore	0.0124962429587647	0.23859603016272	1.02600960439792
HSCB	CD4T	NI	PC2_zscore	0.00626553727555376	0.354046768196634	0.672244905544971
HSCB	CD4T	LPS	PC2_zscore	0.00747490145120555	0.312226129619753	0.840128751401265
HSCB	CD4T	IAV	PC2_zscore	0.00818254271886775	0.294523068360731	0.905234957156542
HSCB	CD4T	Tcruzi	PC2_zscore	0.00707063432502191	0.327852133591428	0.771280393057806
CCDC117	NK	NI	PC2_zscore	0.00451902033532508	0.577824875655612	0.515196218195433
CCDC117	NK	LPS	PC2_zscore	0.0051822298352602	0.56399321636062	0.549021595337433
CCDC117	NK	IAV	PC2_zscore	0.00409612499191516	0.583333402193787	0.456463768685097
CCDC117	NK	Tcruzi	PC2_zscore	0.00302394473963336	0.615229669582201	0.349255194629401
CCDC117	CD8T	NI	PC2_zscore	0.00449525345846105	0.575751736212322	0.531950882462445
CCDC117	CD8T	LPS	PC2_zscore	0.00484186639280184	0.569562988795051	0.545368494998117
CCDC117	CD8T	IAV	PC2_zscore	0.0049042546068617	0.565735180676507	0.533262575246014
CCDC117	CD8T	Tcruzi	PC2_zscore	0.00340299284701009	0.60430401231537	0.421237431483666
CCDC117	monocyte	NI	PC2_zscore	0.00350306263728257	0.588850400297304	0.432865054366597
CCDC117	monocyte	LPS	PC2_zscore	0.00317736068913289	0.6008111566704	0.383994546460557
CCDC117	monocyte	IAV	PC2_zscore	0.0195576232855774	0.135652710863303	1.13043791542717
CCDC117	monocyte	Tcruzi	PC2_zscore	0.00364253700239624	0.595798967454045	0.46432833763083
CCDC117	B	NI	PC2_zscore	0.00483325660072435	0.565430633967091	0.569773774894798
CCDC117	B	LPS	PC2_zscore	0.00372286416558804	0.593392449009063	0.476390705745689
CCDC117	B	IAV	PC2_zscore	0.00229243953922838	0.637547836663583	0.282724127991369
CCDC117	B	Tcruzi	PC2_zscore	0.00211393297872766	0.643237180791911	0.256706154735367
CCDC117	CD4T	NI	PC2_zscore	0.00670972001266688	0.533109952991007	0.656099718052953
CCDC117	CD4T	LPS	PC2_zscore	0.00310823039679688	0.610985236851801	0.419288992418863
CCDC117	CD4T	IAV	PC2_zscore	0.00406285492474252	0.580999336219671	0.531108192264599
CCDC117	CD4T	Tcruzi	PC2_zscore	0.00570712510931008	0.545653600988341	0.632163260377744
XBP1	NK	NI	PC2_zscore	0.00313303852621435	0.784408871389469	0.342298711529316
XBP1	NK	LPS	PC2_zscore	0.00611748897536061	0.745563494898091	0.419462615145943
XBP1	NK	IAV	PC2_zscore	0.00488471270914168	0.755102591842352	0.407924190540538
XBP1	NK	Tcruzi	PC2_zscore	0.00197049641972738	0.807188285717426	0.251859948864176
XBP1	CD8T	NI	PC2_zscore	0.00164343901192021	0.808457475049051	0.251278513692659
XBP1	CD8T	LPS	PC2_zscore	0.000813828931774442	0.832342403004537	0.127645160039854
XBP1	CD8T	IAV	PC2_zscore	0.000542685867998809	0.839516377590864	0.0842013821095582
XBP1	CD8T	Tcruzi	PC2_zscore	0.00173678179074672	0.806084622359057	0.261859477413256
XBP1	monocyte	NI	PC2_zscore	0.000865221853680913	0.823844583369924	0.125175128783496
XBP1	monocyte	LPS	PC2_zscore	-0.00153276182871804	0.824632011259663	-0.168311771211551
XBP1	monocyte	IAV	PC2_zscore	0.0334389269190561	0.137613105048736	1.37169025267895
XBP1	monocyte	Tcruzi	PC2_zscore	0.00321895886034169	0.778116356239409	0.370328105541245
XBP1	B	NI	PC2_zscore	-0.000853774088171353	0.851202671061208	-0.121273235735456
XBP1	B	LPS	PC2_zscore	-0.00080945680715337	0.851627686394031	-0.118227647700575
XBP1	B	IAV	PC2_zscore	0.00171967611758577	0.807914589381495	0.251387438740604
XBP1	B	Tcruzi	PC2_zscore	0.000942068628154169	0.828457394848138	0.149144001198873
XBP1	CD4T	NI	PC2_zscore	0.000575087888580233	0.838346352846898	0.104273766638771
XBP1	CD4T	LPS	PC2_zscore	0.000920436222387359	0.826570173766224	0.166637875662509
XBP1	CD4T	IAV	PC2_zscore	0.00208989516531161	0.792710189006561	0.320524131891525
XBP1	CD4T	Tcruzi	PC2_zscore	0.000103273336362727	0.854180134907431	0.0182691903671334
RHBDD3	NK	NI	PC2_zscore	0.00595195342180302	0.516208207186765	0.507172420554257
RHBDD3	NK	LPS	PC2_zscore	0.0042409918759356	0.547142034271079	0.38906509853833
RHBDD3	NK	IAV	PC2_zscore	0.00223207418073732	0.580684716455721	0.197253827452681
RHBDD3	NK	Tcruzi	PC2_zscore	0.00184428342186848	0.601544754483653	0.17325871335957
RHBDD3	CD8T	NI	PC2_zscore	0.00405920061483017	0.549345019244392	0.40982734643098
RHBDD3	CD8T	LPS	PC2_zscore	0.00657486829674747	0.503937890413029	0.54033386401547
RHBDD3	CD8T	IAV	PC2_zscore	0.00271608841494826	0.577447986859731	0.274256816462483
RHBDD3	CD8T	Tcruzi	PC2_zscore	0.00186351110165846	0.603356830562207	0.192870030443928
RHBDD3	monocyte	NI	PC2_zscore	0.00371162661717256	0.535300403634073	0.387567973808742
RHBDD3	monocyte	LPS	PC2_zscore	0.00458173449621128	0.52441974810655	0.439047208757535
RHBDD3	monocyte	IAV	PC2_zscore	0.00989783120735213	0.317295260815365	0.632724629536893
RHBDD3	monocyte	Tcruzi	PC2_zscore	0.00585204911049354	0.506766091148546	0.561168300195149
RHBDD3	B	NI	PC2_zscore	0.000234735907572496	0.645385364150551	0.0224302096704005
RHBDD3	B	LPS	PC2_zscore	0.00181665803072924	0.604606958332544	0.190254642609484
RHBDD3	B	IAV	PC2_zscore	0.00622164782324182	0.50757971444958	0.526379294586826
RHBDD3	B	Tcruzi	PC2_zscore	0.00386554048841239	0.552904803346299	0.396375674570755
RHBDD3	CD4T	NI	PC2_zscore	0.00214785649066176	0.595552001172787	0.252063474521004
RHBDD3	CD4T	LPS	PC2_zscore	0.00439519950780203	0.530734310609564	0.49225055992139
RHBDD3	CD4T	IAV	PC2_zscore	-0.000306944094972304	0.67014632623393	-0.0319905675195752
RHBDD3	CD4T	Tcruzi	PC2_zscore	0.00458613653419269	0.527447386841891	0.500118289853574
EWSR1	NK	NI	PC2_zscore	0.00492958963597757	0.472646607074317	0.819968310784834
EWSR1	NK	LPS	PC2_zscore	0.00550137681544161	0.45388060024557	0.89781665684732
EWSR1	NK	IAV	PC2_zscore	0.00625920868600084	0.44198944010896	0.87881763463932
EWSR1	NK	Tcruzi	PC2_zscore	0.00572574442365544	0.450230509927571	0.896522272873096
EWSR1	CD8T	NI	PC2_zscore	0.00506388393723741	0.464315401733086	0.87958077192451
EWSR1	CD8T	LPS	PC2_zscore	0.00587460847259428	0.445400006960678	0.920118476715268
EWSR1	CD8T	IAV	PC2_zscore	0.00545219490671059	0.453827943367491	0.905393842167253
EWSR1	CD8T	Tcruzi	PC2_zscore	0.0051218215635405	0.462235060454594	0.8872888870796
EWSR1	monocyte	NI	PC2_zscore	0.00516613037039682	0.460333489355524	0.883864072559836
EWSR1	monocyte	LPS	PC2_zscore	0.00581152452116412	0.445616925341282	0.917997085283868
EWSR1	monocyte	IAV	PC2_zscore	0.0198123107111771	0.0132156375421358	1.52723943539201
EWSR1	monocyte	Tcruzi	PC2_zscore	0.00582722656630295	0.446509971840099	0.916470885733562
EWSR1	B	NI	PC2_zscore	0.00560019594913798	0.449226907383725	0.924471918015252
EWSR1	B	LPS	PC2_zscore	0.00574746475260825	0.446537717959255	0.927580858177008
EWSR1	B	IAV	PC2_zscore	0.00598227788985752	0.444685491889222	0.912169390252102
EWSR1	B	Tcruzi	PC2_zscore	0.00467789948858684	0.482949144220345	0.780005461551964
EWSR1	CD4T	NI	PC2_zscore	0.00511167588904204	0.460964681214065	0.897431358924265
EWSR1	CD4T	LPS	PC2_zscore	0.0055790649147299	0.446848432172343	0.945274659928308
EWSR1	CD4T	IAV	PC2_zscore	0.00506441140178122	0.462702581913054	0.891149521666771
EWSR1	CD4T	Tcruzi	PC2_zscore	0.00486813172508735	0.472810096061438	0.845004961847531
AP1B1	NK	NI	PC2_zscore	0.00546428285189693	0.645647421699421	0.530137365485635
AP1B1	NK	LPS	PC2_zscore	0.00660716532198591	0.630506854295149	0.577479194763849
AP1B1	NK	IAV	PC2_zscore	0.0054828268565015	0.64662537660694	0.523613809242021
AP1B1	NK	Tcruzi	PC2_zscore	0.00364173655687936	0.683247485609324	0.387599273235885
AP1B1	CD8T	NI	PC2_zscore	0.00762476176582556	0.613137489338464	0.633691170658751
AP1B1	CD8T	LPS	PC2_zscore	0.00396184189750204	0.671753692683952	0.443705345647118
AP1B1	CD8T	IAV	PC2_zscore	0.00504311667417002	0.647613379392071	0.525295240123465
AP1B1	CD8T	Tcruzi	PC2_zscore	0.00416130551831888	0.664226557281376	0.475520897379742
AP1B1	monocyte	NI	PC2_zscore	0.0414710240453177	0.0218666418803074	2.15227037725028
AP1B1	monocyte	LPS	PC2_zscore	0.00634945698710294	0.626590383371008	0.596894023763873
AP1B1	monocyte	IAV	PC2_zscore	0.00884059068353672	0.598704814392687	0.651567628184193
AP1B1	monocyte	Tcruzi	PC2_zscore	0.00783304782625797	0.610676717628463	0.644041064291637
AP1B1	B	NI	PC2_zscore	0.00515942527839581	0.637038369667907	0.568554057416731
AP1B1	B	LPS	PC2_zscore	0.00384268929312994	0.665816825578647	0.477077796203698
AP1B1	B	IAV	PC2_zscore	0.0036377988591952	0.674847458233355	0.441980184284197
AP1B1	B	Tcruzi	PC2_zscore	0.00468891360467053	0.647885389475318	0.534082126788625
AP1B1	CD4T	NI	PC2_zscore	0.00222665956563656	0.712853074791839	0.307127006862975
AP1B1	CD4T	LPS	PC2_zscore	0.00379059233483697	0.661649649980094	0.495011648798943
AP1B1	CD4T	IAV	PC2_zscore	0.00407125947749338	0.654678639729002	0.51870382504717
AP1B1	CD4T	Tcruzi	PC2_zscore	-0.000364715747275792	0.794677007535943	-0.0447082904830172
THOC5	NK	NI	PC2_zscore	-0.000202124824481512	0.799504143907962	-0.0401730615289402
THOC5	NK	LPS	PC2_zscore	-0.000470595070728282	0.790540749534558	-0.073398317234508
THOC5	NK	IAV	PC2_zscore	0.000665925138178758	0.76266438820904	0.0988811918328937
THOC5	NK	Tcruzi	PC2_zscore	0.000351014306636532	0.783930471696864	0.0715283387592338
THOC5	CD8T	NI	PC2_zscore	5.00613740619141e-05	0.793346191239883	0.0110635545829489
THOC5	CD8T	LPS	PC2_zscore	-0.000146930567657177	0.797998449830595	-0.0302642068918671
THOC5	CD8T	IAV	PC2_zscore	0.000144523855725946	0.784683898102887	0.0270060095988964
THOC5	CD8T	Tcruzi	PC2_zscore	0.000273112319614218	0.785638156841953	0.0606537947888341
THOC5	monocyte	NI	PC2_zscore	-0.000742569084692567	0.753054712699551	-0.114558319421887
THOC5	monocyte	LPS	PC2_zscore	-0.000243996908110562	0.776988619106865	-0.0426275371951478
THOC5	monocyte	IAV	PC2_zscore	-0.00365146797623751	0.539998198188575	-0.272460980368313
THOC5	monocyte	Tcruzi	PC2_zscore	0.000240467799843236	0.786718767395008	0.0537380415615213
THOC5	B	NI	PC2_zscore	0.000229931227156778	0.787045410272429	0.0518050675321781
THOC5	B	LPS	PC2_zscore	0.000196351750635878	0.788254961329531	0.0443478835774753
THOC5	B	IAV	PC2_zscore	0.000157194259215476	0.789673630008903	0.0352902012464025
THOC5	B	Tcruzi	PC2_zscore	8.30946698148012e-06	0.794902541617101	0.00184387171475563
THOC5	CD4T	NI	PC2_zscore	0.000357148854946039	0.781589839521744	0.0828316773945961
THOC5	CD4T	LPS	PC2_zscore	-9.77555465900862e-05	0.7999170389289	-0.0223226701797322
THOC5	CD4T	IAV	PC2_zscore	0.000381254577859799	0.78077625504732	0.0877007688351431
THOC5	CD4T	Tcruzi	PC2_zscore	0.00017422579253514	0.789006277101332	0.040850243551791
NIPSNAP1	NK	NI	PC2_zscore	0.00595150843361117	0.443689689670738	0.621873160749759
NIPSNAP1	NK	LPS	PC2_zscore	0.00602541391300216	0.440733912017458	0.607143353546028
NIPSNAP1	NK	IAV	PC2_zscore	0.00680215801370857	0.420624211101151	0.694327716074334
NIPSNAP1	NK	Tcruzi	PC2_zscore	0.00828755700655706	0.393197338637993	0.822100449091275
NIPSNAP1	CD8T	NI	PC2_zscore	0.00647600841161703	0.425239803216235	0.74144797659065
NIPSNAP1	CD8T	LPS	PC2_zscore	0.00783460513944693	0.395448275789806	0.839329408186394
NIPSNAP1	CD8T	IAV	PC2_zscore	0.00507110965022999	0.466064821691448	0.528608163387071
NIPSNAP1	CD8T	Tcruzi	PC2_zscore	0.00730000715431024	0.403500873090171	0.82364520200465
NIPSNAP1	monocyte	NI	PC2_zscore	0.0202351470813621	0.226180945847867	0.736647371951543
NIPSNAP1	monocyte	LPS	PC2_zscore	0.0116485485677304	0.342238047618458	0.740371417499298
NIPSNAP1	monocyte	IAV	PC2_zscore	0.00572652187164577	0.37227222373483	0.32261795356962
NIPSNAP1	monocyte	Tcruzi	PC2_zscore	0.00538420341615228	0.458429110904503	0.52678723471396
NIPSNAP1	B	NI	PC2_zscore	0.00520614791940521	0.465039666500672	0.569320246254866
NIPSNAP1	B	LPS	PC2_zscore	0.00611563827942978	0.435625938085192	0.698485805893009
NIPSNAP1	B	IAV	PC2_zscore	0.00765364373200637	0.397824396593882	0.83094982640456
NIPSNAP1	B	Tcruzi	PC2_zscore	0.00680172842106071	0.417579213261421	0.764096423584428
NIPSNAP1	CD4T	NI	PC2_zscore	0.00843629821439667	0.373417504480389	0.940169314355156
NIPSNAP1	CD4T	LPS	PC2_zscore	0.00882419978535128	0.366961335820199	0.966304623279771
NIPSNAP1	CD4T	IAV	PC2_zscore	0.00632669563537992	0.422622634688714	0.774737689113624
NIPSNAP1	CD4T	Tcruzi	PC2_zscore	0.00944699785879953	0.363885703617252	0.954700362387908
NF2	NK	NI	PC2_zscore	0.00273501585221131	0.645736297354174	0.389641585365153
NF2	NK	LPS	PC2_zscore	0.00281208356144202	0.642526844264885	0.376463359287752
NF2	NK	IAV	PC2_zscore	0.0013971019138124	0.663628348078358	0.167627834088494
NF2	NK	Tcruzi	PC2_zscore	0.00202462295629068	0.665077853019917	0.300735946473959
NF2	CD8T	NI	PC2_zscore	0.00130393983974171	0.687140500523533	0.201216498968456
NF2	CD8T	LPS	PC2_zscore	0.00253745064498464	0.649670231037571	0.373903035529595
NF2	CD8T	IAV	PC2_zscore	0.00157660502704724	0.670885730035175	0.223545839427431
NF2	CD8T	Tcruzi	PC2_zscore	0.00231814270097608	0.65500151471776	0.360162452303611
NF2	monocyte	NI	PC2_zscore	0.00329695931569309	0.605793231056047	0.414088022581293
NF2	monocyte	LPS	PC2_zscore	0.0036509837602838	0.605599873319604	0.429894638418416
NF2	monocyte	IAV	PC2_zscore	0.00905278493447842	0.363484286624363	0.556502134164516
NF2	monocyte	Tcruzi	PC2_zscore	0.00307661440352263	0.636251911118737	0.430533575961044
NF2	B	NI	PC2_zscore	0.00145278708294165	0.682496838144153	0.230990956570023
NF2	B	LPS	PC2_zscore	0.00187944398673296	0.66821258184555	0.302573586318536
NF2	B	IAV	PC2_zscore	0.00135530515646075	0.685544062768071	0.212091136007583
NF2	B	Tcruzi	PC2_zscore	0.00231462401469838	0.654811512377195	0.361591173643397
NF2	CD4T	NI	PC2_zscore	0.00206628608825998	0.660008524844411	0.351407204070108
NF2	CD4T	LPS	PC2_zscore	0.00338303496586857	0.624124692513129	0.478566361533115
NF2	CD4T	IAV	PC2_zscore	0.00191387017814585	0.665994406400645	0.323840966685073
NF2	CD4T	Tcruzi	PC2_zscore	0.00237946935836772	0.649850441899585	0.391218039408473
ZMAT5	NK	NI	PC2_zscore	-0.00816035205841586	0.37561306530436	-0.735679104776414
ZMAT5	NK	LPS	PC2_zscore	-0.00405444337733476	0.469624709519464	-0.411218152532135
ZMAT5	NK	IAV	PC2_zscore	-0.00458328027048477	0.452243284699728	-0.453611776818071
ZMAT5	NK	Tcruzi	PC2_zscore	-0.00438690747755033	0.461914087336581	-0.450567515576459
ZMAT5	CD8T	NI	PC2_zscore	-0.00747153332516846	0.376801158964571	-0.752989833213979
ZMAT5	CD8T	LPS	PC2_zscore	-0.000876003903486582	0.566202762343247	-0.0900824107299207
ZMAT5	CD8T	IAV	PC2_zscore	-0.00224416399301295	0.520287202551708	-0.238416917875086
ZMAT5	CD8T	Tcruzi	PC2_zscore	-0.00838255942445919	0.361730051968124	-0.793313207757875
ZMAT5	monocyte	NI	PC2_zscore	0.00411211097149407	0.528971431928557	0.324151759536789
ZMAT5	monocyte	LPS	PC2_zscore	-0.0100295687500337	0.312969715195468	-0.880459899312916
ZMAT5	monocyte	IAV	PC2_zscore	-0.00686773821840504	0.343710826171831	-0.6163214840137
ZMAT5	monocyte	Tcruzi	PC2_zscore	-0.00306361101941761	0.493719129801423	-0.368030006901299
ZMAT5	B	NI	PC2_zscore	-0.00292401893813785	0.501093362337657	-0.333887803297194
ZMAT5	B	LPS	PC2_zscore	-0.00686125407055747	0.389156880517472	-0.70981345894426
ZMAT5	B	IAV	PC2_zscore	-0.00268383056908856	0.509826711297966	-0.300072037657534
ZMAT5	B	Tcruzi	PC2_zscore	-0.00476291569510067	0.444887763724971	-0.526568950630198
ZMAT5	CD4T	NI	PC2_zscore	-0.00259465024142893	0.507463473183197	-0.347450552615441
ZMAT5	CD4T	LPS	PC2_zscore	-0.00809635310868743	0.342343939710859	-0.899024093058777
ZMAT5	CD4T	IAV	PC2_zscore	-0.00942837952701082	0.329433241490997	-0.935486063811999
ZMAT5	CD4T	Tcruzi	PC2_zscore	-0.00247119000618126	0.513072953583619	-0.324961601043218
UQCR10	NK	NI	PC2_zscore	6.68441470386544e-05	0.913012276332819	0.0596677791917456
UQCR10	NK	LPS	PC2_zscore	3.83765996550035e-05	0.911808265174706	0.0269866613529853
UQCR10	NK	IAV	PC2_zscore	7.4340117131284e-05	0.905326697253757	0.0411752714432475
UQCR10	NK	Tcruzi	PC2_zscore	6.73352929357432e-05	0.913100837732929	0.0606450817704883
UQCR10	CD8T	NI	PC2_zscore	7.02229775813784e-05	0.913077707649329	0.0649251068061632
UQCR10	CD8T	LPS	PC2_zscore	6.02484906436081e-05	0.912943351528087	0.0521977017038373
UQCR10	CD8T	IAV	PC2_zscore	5.55722657627868e-05	0.911160699041418	0.041046592287785
UQCR10	CD8T	Tcruzi	PC2_zscore	7.13193660370988e-05	0.91301388096162	0.0659611184863029
UQCR10	monocyte	NI	PC2_zscore	0.000363771225797544	0.879818078538062	0.15121244572405
UQCR10	monocyte	LPS	PC2_zscore	0.000193095704848507	0.894399124159213	0.102491793603921
UQCR10	monocyte	IAV	PC2_zscore	-0.0110434468567945	0.254330810233504	-1.04458821078734
UQCR10	monocyte	Tcruzi	PC2_zscore	6.98249001101514e-05	0.913093313960112	0.0643988662735245
UQCR10	B	NI	PC2_zscore	7.1978437395332e-05	0.912982876716974	0.0663877216738969
UQCR10	B	LPS	PC2_zscore	7.23646927381818e-05	0.912964261157319	0.0666788354009344
UQCR10	B	IAV	PC2_zscore	7.19478751124303e-05	0.912986440004612	0.0663109611778749
UQCR10	B	Tcruzi	PC2_zscore	6.89283604011398e-05	0.913126917196879	0.0632642340424462
UQCR10	CD4T	NI	PC2_zscore	7.16487555072519e-05	0.912981113945881	0.0664569548182326
UQCR10	CD4T	LPS	PC2_zscore	7.13037349721482e-05	0.913007200705407	0.0661741569267322
UQCR10	CD4T	IAV	PC2_zscore	7.22042182835333e-05	0.912943447646267	0.0668823726802817
UQCR10	CD4T	Tcruzi	PC2_zscore	7.14100234942983e-05	0.913000300761366	0.0662429329304086
ASCC2	NK	NI	PC2_zscore	-0.000769829629368995	0.759315257615588	-0.1229793379678
ASCC2	NK	LPS	PC2_zscore	-0.00106519236290818	0.749069070052925	-0.153558573165725
ASCC2	NK	IAV	PC2_zscore	0.000319501811535211	0.763251922337383	0.0465357440555563
ASCC2	NK	Tcruzi	PC2_zscore	-0.000250528085188346	0.776285767960716	-0.0407498767809274
ASCC2	CD8T	NI	PC2_zscore	-2.66557972572682e-05	0.783321110906249	-0.00492585924316328
ASCC2	CD8T	LPS	PC2_zscore	-0.000154673133493525	0.778368746949542	-0.0271503935227958
ASCC2	CD8T	IAV	PC2_zscore	0.000596751978701876	0.759458372700228	0.0963166842698115
ASCC2	CD8T	Tcruzi	PC2_zscore	0.00129840649592256	0.736581517917666	0.217628345685279
ASCC2	monocyte	NI	PC2_zscore	-0.000146054083235576	0.762274200140647	-0.0268354539244436
ASCC2	monocyte	LPS	PC2_zscore	0.00384488400053263	0.626980570143116	0.428390314882507
ASCC2	monocyte	IAV	PC2_zscore	-0.00699003270357072	0.430547767693072	-0.541178533890404
ASCC2	monocyte	Tcruzi	PC2_zscore	0.00109068887045261	0.741476453678735	0.194951037613133
ASCC2	B	NI	PC2_zscore	-0.00185458231773523	0.721334390749301	-0.284169141708926
ASCC2	B	LPS	PC2_zscore	-0.000580493253235726	0.762546758124116	-0.105583583154789
ASCC2	B	IAV	PC2_zscore	-0.000780937220808501	0.756096005382972	-0.136413680638107
ASCC2	B	Tcruzi	PC2_zscore	0.00254773483148557	0.703849919621342	0.345891628974601
ASCC2	CD4T	NI	PC2_zscore	0.000456256814457392	0.761887326320527	0.0984634568233613
ASCC2	CD4T	LPS	PC2_zscore	0.00142367299514082	0.720221083895737	0.274796244844179
ASCC2	CD4T	IAV	PC2_zscore	-0.00240153787540402	0.696050507001771	-0.372106164161139
ASCC2	CD4T	Tcruzi	PC2_zscore	-0.000724579509366757	0.751647255447453	-0.14968821713792
MTMR3	NK	NI	PC2_zscore	-0.000746948607478921	0.833455125181636	-0.216221117880787
MTMR3	NK	LPS	PC2_zscore	-0.000496937169153001	0.838797741377017	-0.138467775263648
MTMR3	NK	IAV	PC2_zscore	-0.00021993138714609	0.837368734032134	-0.047729974144828
MTMR3	NK	Tcruzi	PC2_zscore	-0.000472286463321009	0.842562691500666	-0.143843938631735
MTMR3	CD8T	NI	PC2_zscore	-0.000461878937295231	0.843249701283344	-0.149740524780499
MTMR3	CD8T	LPS	PC2_zscore	-0.000558145992270821	0.839173935877679	-0.174220939489449
MTMR3	CD8T	IAV	PC2_zscore	-0.000880320618890571	0.827181230208646	-0.20744438487805
MTMR3	CD8T	Tcruzi	PC2_zscore	-0.000709179388492656	0.834129546379905	-0.217923655479515
MTMR3	monocyte	NI	PC2_zscore	-0.00135619034726824	0.793362284643505	-0.272917751548304
MTMR3	monocyte	LPS	PC2_zscore	-0.000596080224665363	0.826644568603262	-0.161541395529637
MTMR3	monocyte	IAV	PC2_zscore	-0.0163897558853435	0.235150499487009	-0.983587662943459
MTMR3	monocyte	Tcruzi	PC2_zscore	-0.000876279594241035	0.829327982168532	-0.243125295918601
MTMR3	B	NI	PC2_zscore	-0.000596262515632305	0.838110923837126	-0.190899411095462
MTMR3	B	LPS	PC2_zscore	-0.000384581074266416	0.846156901464791	-0.121630789476879
MTMR3	B	IAV	PC2_zscore	-0.00078850564938043	0.831957716979071	-0.228984049559557
MTMR3	B	Tcruzi	PC2_zscore	-0.000445415769953468	0.843805110524251	-0.141441865054926
MTMR3	CD4T	NI	PC2_zscore	-0.000702349197692433	0.832403489115572	-0.234705072207337
MTMR3	CD4T	LPS	PC2_zscore	-0.00037399082108979	0.847904374145228	-0.128839063382896
MTMR3	CD4T	IAV	PC2_zscore	-0.000400989097701524	0.846466488164578	-0.138181813103663
MTMR3	CD4T	Tcruzi	PC2_zscore	-0.000534881759251609	0.840036814831804	-0.186682609509777
TBC1D10A	NK	NI	PC2_zscore	-0.00190991923609453	0.710192377397537	-0.350294094642273
TBC1D10A	NK	LPS	PC2_zscore	-0.00201707494157438	0.70567651544022	-0.337896569966352
TBC1D10A	NK	IAV	PC2_zscore	-0.0019263635550794	0.700894701696344	-0.301319015348387
TBC1D10A	NK	Tcruzi	PC2_zscore	-0.00164015686885871	0.718291870186154	-0.30361961393206
TBC1D10A	CD8T	NI	PC2_zscore	-0.00177376826852222	0.713327692867396	-0.345982692144908
TBC1D10A	CD8T	LPS	PC2_zscore	-0.00199845876725249	0.706748317033973	-0.367179510886048
TBC1D10A	CD8T	IAV	PC2_zscore	-0.00373955033049162	0.668135844199628	-0.353563555163335
TBC1D10A	CD8T	Tcruzi	PC2_zscore	-0.00158681732134033	0.719915973935532	-0.310497229585067
TBC1D10A	monocyte	NI	PC2_zscore	-0.00189295914704005	0.683963659394045	-0.242697245475739
TBC1D10A	monocyte	LPS	PC2_zscore	-0.00221426226098524	0.684920184518141	-0.314005428617687
TBC1D10A	monocyte	IAV	PC2_zscore	0.00595490923940498	0.587934285164375	0.266879260243459
TBC1D10A	monocyte	Tcruzi	PC2_zscore	-0.00170538063113242	0.716377465511881	-0.318804426546645
TBC1D10A	B	NI	PC2_zscore	-0.00211063042404685	0.703832827567164	-0.383688405136906
TBC1D10A	B	LPS	PC2_zscore	-0.00171615111230677	0.715588730571006	-0.330986429678319
TBC1D10A	B	IAV	PC2_zscore	-0.00141558456585597	0.725644926889293	-0.266572377895195
TBC1D10A	B	Tcruzi	PC2_zscore	-0.00155192042307225	0.721145278470343	-0.298033113400035
TBC1D10A	CD4T	NI	PC2_zscore	-0.00160646015865262	0.718974958834206	-0.325305149448066
TBC1D10A	CD4T	LPS	PC2_zscore	-0.00195071820741281	0.706614143551294	-0.379974262728641
TBC1D10A	CD4T	IAV	PC2_zscore	-0.00166281859548298	0.717043681447673	-0.329878219596971
TBC1D10A	CD4T	Tcruzi	PC2_zscore	-0.00172707604748373	0.714295519154698	-0.346968029334929
SF3A1	NK	NI	PC2_zscore	-0.000633528632821712	0.741855997661438	-0.274819770336427
SF3A1	NK	LPS	PC2_zscore	-0.000721407872687944	0.734809797261895	-0.257455864897525
SF3A1	NK	IAV	PC2_zscore	-0.000215375415347883	0.732256126563243	-0.0504398889184231
SF3A1	NK	Tcruzi	PC2_zscore	-0.000628019577195531	0.742262281135926	-0.274898179274913
SF3A1	CD8T	NI	PC2_zscore	-0.000631468319515133	0.742183833010463	-0.279583126383727
SF3A1	CD8T	LPS	PC2_zscore	-0.000700026545509118	0.738418399529358	-0.27434042789548
SF3A1	CD8T	IAV	PC2_zscore	-0.00102210936663949	0.723310181670813	-0.247951873995717
SF3A1	CD8T	Tcruzi	PC2_zscore	-0.000634967984898251	0.742038388614867	-0.280418172570812
SF3A1	monocyte	NI	PC2_zscore	-0.000779739787035481	0.706644592700329	-0.240175557196554
SF3A1	monocyte	LPS	PC2_zscore	-0.000998472124412705	0.699909152728968	-0.29223206976124
SF3A1	monocyte	IAV	PC2_zscore	-0.000408233361837606	0.571261899059135	-0.0558512425102112
SF3A1	monocyte	Tcruzi	PC2_zscore	-0.00063977471440709	0.741849291666303	-0.28134457360592
SF3A1	B	NI	PC2_zscore	-0.00062873078906143	0.742313327132649	-0.278449186359781
SF3A1	B	LPS	PC2_zscore	-0.000626291283889828	0.742423468030804	-0.277626716980055
SF3A1	B	IAV	PC2_zscore	-0.000621973965869495	0.742621963877668	-0.275018745842993
SF3A1	B	Tcruzi	PC2_zscore	-0.000622642803641363	0.742593782389369	-0.275631087679884
SF3A1	CD4T	NI	PC2_zscore	-0.000619103299344722	0.742850536288039	-0.276269821075609
SF3A1	CD4T	LPS	PC2_zscore	-0.000624827775969507	0.742472297041388	-0.279443782309366
SF3A1	CD4T	IAV	PC2_zscore	-0.000615055233501449	0.743087858406726	-0.273666924203853
SF3A1	CD4T	Tcruzi	PC2_zscore	-0.000632191896323306	0.742019182267043	-0.28196374696302
RNF215	NK	NI	PC2_zscore	0.00108442006648949	0.678713259046287	0.0905706378535607
RNF215	NK	LPS	PC2_zscore	0.00603160223667007	0.592379095514739	0.424209562351418
RNF215	NK	IAV	PC2_zscore	0.00521203866411491	0.598843556908876	0.388610761673427
RNF215	NK	Tcruzi	PC2_zscore	0.00432137137104153	0.619460574155527	0.349887673530099
RNF215	CD8T	NI	PC2_zscore	0.00544498319921414	0.596609691440538	0.430200310171803
RNF215	CD8T	LPS	PC2_zscore	0.00235715472052878	0.654320339215203	0.209418580058336
RNF215	CD8T	IAV	PC2_zscore	0.00328167401570418	0.632108711789937	0.292146777989586
RNF215	CD8T	Tcruzi	PC2_zscore	0.00275229174660395	0.645739539218243	0.252807957005732
RNF215	monocyte	NI	PC2_zscore	0.0127763838454335	0.455403567196079	0.584452030582427
RNF215	monocyte	LPS	PC2_zscore	0.00602793869288834	0.577429903523784	0.424801384810374
RNF215	monocyte	IAV	PC2_zscore	-0.00142331352378229	0.574547742325825	-0.063530834247356
RNF215	monocyte	Tcruzi	PC2_zscore	0.00109713753836699	0.68077456478321	0.0961763585600001
RNF215	B	NI	PC2_zscore	0.000623389927207641	0.692366560387177	0.0569154135146507
RNF215	B	LPS	PC2_zscore	0.00277496395039235	0.644351578831605	0.261460047980956
RNF215	B	IAV	PC2_zscore	0.00225068520021239	0.655935498512665	0.212126303520138
RNF215	B	Tcruzi	PC2_zscore	0.00453988718741275	0.610530662016657	0.383818266382686
RNF215	CD4T	NI	PC2_zscore	0.00202600494431634	0.660773758414956	0.20289549207744
RNF215	CD4T	LPS	PC2_zscore	0.00616777887672985	0.579319345082783	0.486235170733668
RNF215	CD4T	IAV	PC2_zscore	0.00155913170080387	0.671700023347845	0.151140921939425
RNF215	CD4T	Tcruzi	PC2_zscore	0.000409140494961022	0.698597247661583	0.0381432324127559
MTFP1	NK	NI	PC2_zscore	0.000400686235712075	0.769644623764826	0.0416374826870699
MTFP1	NK	LPS	PC2_zscore	0.000452480587550729	0.766599701880077	0.0460023880720271
MTFP1	NK	IAV	PC2_zscore	0.00248842234704538	0.723673841697585	0.241611205902445
MTFP1	NK	Tcruzi	PC2_zscore	-0.00104185083549847	0.795016587076777	-0.0911852631248387
MTFP1	CD8T	NI	PC2_zscore	0.00262065991426769	0.7224224266557	0.289025980557694
MTFP1	CD8T	LPS	PC2_zscore	0.00141397553585978	0.749480893177355	0.163773078022769
MTFP1	CD8T	IAV	PC2_zscore	0.00277313848069258	0.71769921172491	0.286844420294649
MTFP1	CD8T	Tcruzi	PC2_zscore	0.00380740248488497	0.698592105426716	0.37131818626496
MTFP1	monocyte	NI	PC2_zscore	-0.00213681556986951	0.771624186960834	-0.173416835876371
MTFP1	monocyte	LPS	PC2_zscore	0.000839423486433707	0.752048982301385	0.0884234727536909
MTFP1	monocyte	IAV	PC2_zscore	-0.025084729878398	0.328413894464453	-0.776136191033025
MTFP1	monocyte	Tcruzi	PC2_zscore	0.00154871228447893	0.744489614256444	0.18500096106315
MTFP1	B	NI	PC2_zscore	0.00336429393967082	0.706092497064302	0.345922141025166
MTFP1	B	LPS	PC2_zscore	0.000420630978991167	0.772637997521809	0.0490078271574869
MTFP1	B	IAV	PC2_zscore	0.000560577313292767	0.769183229786157	0.0641642401325309
MTFP1	B	Tcruzi	PC2_zscore	0.000607378816316547	0.76809767293598	0.0713613770885529
MTFP1	CD4T	NI	PC2_zscore	0.00482038270282746	0.674226808010199	0.450343658559144
MTFP1	CD4T	LPS	PC2_zscore	0.00343429676939847	0.694464986152484	0.403826196723433
MTFP1	CD4T	IAV	PC2_zscore	0.00162136071754491	0.742954545610549	0.213849859393262
MTFP1	CD4T	Tcruzi	PC2_zscore	0.000868870239823999	0.764498294283847	0.117664157517669
PES1	NK	NI	PC2_zscore	0.00619580821755733	0.366553688796014	0.709507717298947
PES1	NK	LPS	PC2_zscore	0.00705427624694231	0.343163241694976	0.789383099093494
PES1	NK	IAV	PC2_zscore	0.0072929616380978	0.333576326488824	0.798605453791038
PES1	NK	Tcruzi	PC2_zscore	0.00763763725514505	0.33130981250801	0.865714558517505
PES1	CD8T	NI	PC2_zscore	0.00733846013674718	0.333834390557795	0.877829320021723
PES1	CD8T	LPS	PC2_zscore	0.0086219764036486	0.310951837516781	0.928915389859317
PES1	CD8T	IAV	PC2_zscore	0.00632105310920243	0.35879270907777	0.737185599401345
PES1	CD8T	Tcruzi	PC2_zscore	0.00588498975498318	0.375124548473237	0.698777623622141
PES1	monocyte	NI	PC2_zscore	0.00819648057905778	0.296591586610898	0.955065725673711
PES1	monocyte	LPS	PC2_zscore	0.00954917194649918	0.276127441149839	0.983108618970241
PES1	monocyte	IAV	PC2_zscore	0.00503609782932006	0.30384376877818	0.370007755974459
PES1	monocyte	Tcruzi	PC2_zscore	0.00826769386457759	0.312772979900976	0.955795005931739
PES1	B	NI	PC2_zscore	0.0053965912342449	0.391304905162719	0.642088266928567
PES1	B	LPS	PC2_zscore	0.00753384854463788	0.324363174582962	0.930000400602359
PES1	B	IAV	PC2_zscore	0.00651176543293728	0.353654869210193	0.809568586514548
PES1	B	Tcruzi	PC2_zscore	0.00642391371533685	0.355742250794929	0.80299158384767
PES1	CD4T	NI	PC2_zscore	0.00547695126769061	0.388286278475231	0.676992118049411
PES1	CD4T	LPS	PC2_zscore	0.00900536845681752	0.296536400074145	1.02666669365916
PES1	CD4T	IAV	PC2_zscore	0.00726869447586404	0.32668995700725	0.936790634067786
PES1	CD4T	Tcruzi	PC2_zscore	0.00659148118361964	0.347004853746761	0.855062537738924
DUSP18	NK	NI	PC2_zscore	-0.0129445745468265	0.21648309789984	-1.03710915742188
DUSP18	NK	LPS	PC2_zscore	-0.012714782962738	0.222869495972261	-1.00083092922478
DUSP18	NK	IAV	PC2_zscore	-0.0176333740794568	0.167636068367862	-1.13232142274944
DUSP18	NK	Tcruzi	PC2_zscore	-0.0135695914662888	0.210076255996448	-1.0513044395462
DUSP18	CD8T	NI	PC2_zscore	-0.0101596350289301	0.257895146137521	-0.903195618746419
DUSP18	CD8T	LPS	PC2_zscore	-0.0155638329458875	0.182544019371914	-1.15743092886447
DUSP18	CD8T	IAV	PC2_zscore	-0.00966200175166528	0.271085960717873	-0.829503379514966
DUSP18	CD8T	Tcruzi	PC2_zscore	-0.0141748133908998	0.192271685202942	-1.14060126813621
DUSP18	monocyte	NI	PC2_zscore	-0.0123908607626554	0.201829924197093	-1.13999115590286
DUSP18	monocyte	LPS	PC2_zscore	-0.0117980457482012	0.221827050577463	-1.04141621116276
DUSP18	monocyte	IAV	PC2_zscore	-0.0206247307078204	0.0695884377237475	-1.39808773772874
DUSP18	monocyte	Tcruzi	PC2_zscore	-0.0109435936048121	0.238021595451438	-0.995152329555651
DUSP18	B	NI	PC2_zscore	-0.00830844755992132	0.30433092067078	-0.719715229336449
DUSP18	B	LPS	PC2_zscore	-0.00973832190866973	0.267548791543486	-0.86294903844526
DUSP18	B	IAV	PC2_zscore	-0.0124919382476595	0.215779220727732	-1.04350433798438
DUSP18	B	Tcruzi	PC2_zscore	-0.0121496138611187	0.221658334259597	-1.02440333178927
DUSP18	CD4T	NI	PC2_zscore	-0.0141506113022069	0.177842968308229	-1.26171726374343
DUSP18	CD4T	LPS	PC2_zscore	-0.00459779256199491	0.417378952844655	-0.365215101205449
DUSP18	CD4T	IAV	PC2_zscore	-0.0106771279710194	0.235406527422722	-1.019600612368
DUSP18	CD4T	Tcruzi	PC2_zscore	-0.0150324429585576	0.173643080658663	-1.25824963683653
MORC2	NK	NI	PC2_zscore	-0.000174825878951156	0.92922540589568	-0.0406974023336543
MORC2	NK	LPS	PC2_zscore	-0.000448533960816002	0.922692783900729	-0.0902618561961498
MORC2	NK	IAV	PC2_zscore	4.91557354860631e-05	0.93089872924123	0.00997180894598675
MORC2	NK	Tcruzi	PC2_zscore	-1.47757103673199e-05	0.933042857173679	-0.00336720820812186
MORC2	CD8T	NI	PC2_zscore	0.000403753520165885	0.927863673925779	0.083975899217992
MORC2	CD8T	LPS	PC2_zscore	-0.000229608096774316	0.927744866057203	-0.0538653136692651
MORC2	CD8T	IAV	PC2_zscore	5.93828549983499e-05	0.933277028397902	0.0132209530950366
MORC2	CD8T	Tcruzi	PC2_zscore	-3.98823406145763e-05	0.932584563548565	-0.00976589109802086
MORC2	monocyte	NI	PC2_zscore	-1.51048829218205e-05	0.926737472560763	-0.00329613978804339
MORC2	monocyte	LPS	PC2_zscore	0.000236993410771076	0.926638643142374	0.0453470448208974
MORC2	monocyte	IAV	PC2_zscore	-0.0481074134797536	0.100964483471478	-1.51572777687368
MORC2	monocyte	Tcruzi	PC2_zscore	-8.10044191642505e-05	0.931683426524369	-0.0203580572770967
MORC2	B	NI	PC2_zscore	-0.0004038057220011	0.923132822844916	-0.0953382047985954
MORC2	B	LPS	PC2_zscore	-2.43912612071828e-05	0.933192848528978	-0.00618026704671885
MORC2	B	IAV	PC2_zscore	0.000155861566667918	0.933288251986064	0.0373943281669342
MORC2	B	Tcruzi	PC2_zscore	-0.000116114881331278	0.930691861545301	-0.0291887346994528
MORC2	CD4T	NI	PC2_zscore	-0.000187051830956592	0.928217844047102	-0.0528636578108568
MORC2	CD4T	LPS	PC2_zscore	-0.000509135017555523	0.919055576738274	-0.124893073124776
MORC2	CD4T	IAV	PC2_zscore	-0.000221531060619103	0.927374892634334	-0.0601008704192498
MORC2	CD4T	Tcruzi	PC2_zscore	-0.000442529919841453	0.920925322710249	-0.111425915768299
TUG1	NK	NI	PC2_zscore	0.0116197860497293	0.125396954032368	1.49136734173409
TUG1	NK	LPS	PC2_zscore	0.0113499001711532	0.130253910622729	1.46125052494049
TUG1	NK	IAV	PC2_zscore	0.0109315559365483	0.136884872888192	1.41879188523825
TUG1	NK	Tcruzi	PC2_zscore	0.0110417960222219	0.136166942082201	1.43931029952691
TUG1	CD8T	NI	PC2_zscore	0.0106796071649206	0.136983905497957	1.48967815400117
TUG1	CD8T	LPS	PC2_zscore	0.00996638437805479	0.158457008396113	1.32773044398631
TUG1	CD8T	IAV	PC2_zscore	0.00975918846932178	0.164058726043257	1.28140295494317
TUG1	CD8T	Tcruzi	PC2_zscore	0.011028330011717	0.130635920390366	1.5188544910514
TUG1	monocyte	NI	PC2_zscore	0.0118041784800944	0.107291219327333	1.62096593379048
TUG1	monocyte	LPS	PC2_zscore	0.0102428433527026	0.145833336111472	1.40443212196228
TUG1	monocyte	IAV	PC2_zscore	0.0140162033885788	0.0452507762130753	1.60956339534638
TUG1	monocyte	Tcruzi	PC2_zscore	0.0091676328581509	0.182891424536292	1.18293971282227
TUG1	B	NI	PC2_zscore	0.00813630559840219	0.222828637095908	0.922194354026741
TUG1	B	LPS	PC2_zscore	0.0100561958863322	0.15290517291788	1.38609789532144
TUG1	B	IAV	PC2_zscore	0.0102223492433575	0.149365548303187	1.40278537514918
TUG1	B	Tcruzi	PC2_zscore	0.0104861802674568	0.143020220457604	1.44091240113619
TUG1	CD4T	NI	PC2_zscore	0.0102562311690983	0.135820905715833	1.54641877846561
TUG1	CD4T	LPS	PC2_zscore	0.0120477251134326	0.11045261714328	1.69221501949728
TUG1	CD4T	IAV	PC2_zscore	0.0120424021453802	0.110878261391414	1.68107520645618
TUG1	CD4T	Tcruzi	PC2_zscore	0.00988749051934477	0.149693851369594	1.44176616669259
SELENOM	NK	NI	PC2_zscore	0.0310829309420579	0.0782524407992153	1.59467232395837
SELENOM	NK	LPS	PC2_zscore	0.0315027949230587	0.0737712005245208	1.62262896632718
SELENOM	NK	IAV	PC2_zscore	0.0369154217296352	0.0285867309792769	2.27054020567908
SELENOM	NK	Tcruzi	PC2_zscore	0.0319447528750708	0.0700319480503546	1.66591739785071
SELENOM	CD8T	NI	PC2_zscore	0.0422182858774967	0.000747087465884272	3.2154013457491
SELENOM	CD8T	LPS	PC2_zscore	0.0357951419221957	0.0193289993120714	2.57129496359662
SELENOM	CD8T	IAV	PC2_zscore	0.0373496709809264	0.0189575235074275	2.53445249592637
SELENOM	CD8T	Tcruzi	PC2_zscore	0.0468648484587765	0.000153413894621685	2.81520752069769
SELENOM	monocyte	NI	PC2_zscore	0.0388308612555245	0.0130157697293129	2.65519211136788
SELENOM	monocyte	LPS	PC2_zscore	0.0240572597042453	0.173010382861813	0.898885287838459
SELENOM	monocyte	IAV	PC2_zscore	0.0343366129114063	0.0475477467480677	1.90013958433775
SELENOM	monocyte	Tcruzi	PC2_zscore	0.0306812685509714	0.0812548711907713	1.54658880731121
SELENOM	B	NI	PC2_zscore	0.0435380040422344	0.00288809509597089	2.6881107620488
SELENOM	B	LPS	PC2_zscore	0.0379711158030729	0.0168684652808429	2.55593185857837
SELENOM	B	IAV	PC2_zscore	0.0366206887508689	0.0283290728803353	2.30315534991371
SELENOM	B	Tcruzi	PC2_zscore	0.0390568621239142	0.0133223216312668	2.59768574177407
SELENOM	CD4T	NI	PC2_zscore	0.0403442952174912	0.000474680340084028	3.59579663289506
SELENOM	CD4T	LPS	PC2_zscore	0.0381395079719276	0.00183511804376179	3.41562599581664
SELENOM	CD4T	IAV	PC2_zscore	0.0416770344100753	0.000380470648528671	3.46745836908441
SELENOM	CD4T	Tcruzi	PC2_zscore	0.0362992594736785	0.00495549416228383	3.10573380863977
RNF185	NK	NI	PC2_zscore	-0.00101852987036578	0.762014729618992	-0.192755161682572
RNF185	NK	LPS	PC2_zscore	-0.000632449160731294	0.767420060129782	-0.102498664250535
RNF185	NK	IAV	PC2_zscore	-0.00196956714362967	0.727728139546026	-0.276980029584658
RNF185	NK	Tcruzi	PC2_zscore	-0.000944036896417273	0.764554538080933	-0.177242799868257
RNF185	CD8T	NI	PC2_zscore	-0.00108903876296829	0.759274628985365	-0.217677791394226
RNF185	CD8T	LPS	PC2_zscore	-0.000714632568187935	0.771004928303016	-0.137461965633083
RNF185	CD8T	IAV	PC2_zscore	-0.00152844802222549	0.743956534259022	-0.250618456994657
RNF185	CD8T	Tcruzi	PC2_zscore	-0.00173309362614149	0.73997955869225	-0.310645156865512
RNF185	monocyte	NI	PC2_zscore	-0.00289746058837589	0.672813610316106	-0.405942562702172
RNF185	monocyte	LPS	PC2_zscore	-0.00141269024136644	0.735520561652422	-0.276508211571992
RNF185	monocyte	IAV	PC2_zscore	-0.0121228571313728	0.289058062185201	-0.843234359408187
RNF185	monocyte	Tcruzi	PC2_zscore	-3.439752128729e-05	0.797811122141919	-0.00680138980395642
RNF185	B	NI	PC2_zscore	-0.00100740518652823	0.761620878317443	-0.206979953565652
RNF185	B	LPS	PC2_zscore	9.55475156998822e-05	0.79922516531312	0.0173160407902062
RNF185	B	IAV	PC2_zscore	-0.00146521097132915	0.74700509907096	-0.280537799933345
RNF185	B	Tcruzi	PC2_zscore	-0.000372510155380634	0.78390737331239	-0.0734963826155798
RNF185	CD4T	NI	PC2_zscore	-0.00110778421148763	0.755960485233141	-0.247141426000426
RNF185	CD4T	LPS	PC2_zscore	-0.0017026491743564	0.73543949271445	-0.337331226230272
RNF185	CD4T	IAV	PC2_zscore	-0.000902107238975368	0.764523319782191	-0.201416910451744
RNF185	CD4T	Tcruzi	PC2_zscore	-0.000936312408181913	0.763232885460444	-0.208184533517893
LIMK2	NK	NI	PC2_zscore	-0.000522206305770031	0.759057209558995	-0.0548723135471761
LIMK2	NK	LPS	PC2_zscore	-0.00153132089747954	0.736449448847615	-0.156779038212614
LIMK2	NK	IAV	PC2_zscore	0.000262476612832894	0.767608429102167	0.024722292047774
LIMK2	NK	Tcruzi	PC2_zscore	-0.000472123437123062	0.759550142497659	-0.048449892365446
LIMK2	CD8T	NI	PC2_zscore	-0.00123549474589737	0.743438253208972	-0.149365669906439
LIMK2	CD8T	LPS	PC2_zscore	-0.00166548723829853	0.734085325579423	-0.187524365713955
LIMK2	CD8T	IAV	PC2_zscore	-0.00140709120153829	0.737665019022855	-0.157890612981697
LIMK2	CD8T	Tcruzi	PC2_zscore	-0.000682747281988917	0.757302840637584	-0.0817911136263695
LIMK2	monocyte	NI	PC2_zscore	-0.0195474540287769	0.496819496601217	-0.521659628438123
LIMK2	monocyte	LPS	PC2_zscore	0.0110708642194619	0.614456411135078	0.457805090371045
LIMK2	monocyte	IAV	PC2_zscore	0.00359121610982251	0.680949752267587	0.189067872387825
LIMK2	monocyte	Tcruzi	PC2_zscore	-0.00165612720957239	0.735699333381209	-0.17132577631057
LIMK2	B	NI	PC2_zscore	-0.00234050228341945	0.718214515482788	-0.258401979160962
LIMK2	B	LPS	PC2_zscore	-0.00342627466696621	0.695720056746289	-0.341385499436243
LIMK2	B	IAV	PC2_zscore	0.0011681916999779	0.793230448390341	0.114560732256662
LIMK2	B	Tcruzi	PC2_zscore	0.000836227711464337	0.791074506249509	0.0855802091205027
LIMK2	CD4T	NI	PC2_zscore	0.000294416977633384	0.791308076272906	0.0400570095271691
LIMK2	CD4T	LPS	PC2_zscore	-0.0036278622370373	0.676170111106286	-0.426579899195904
LIMK2	CD4T	IAV	PC2_zscore	-0.00460134339062212	0.662856380720661	-0.459673544309791
LIMK2	CD4T	Tcruzi	PC2_zscore	-0.00283148282468	0.696146294337442	-0.358933034833958
PIK3IP1	NK	NI	PC2_zscore	-0.00198860596770519	0.726082146560384	-0.294853585069133
PIK3IP1	NK	LPS	PC2_zscore	-0.00258903246232993	0.711951189259581	-0.320218755121544
PIK3IP1	NK	IAV	PC2_zscore	-0.00402630532648632	0.673719530116227	-0.364172192827626
PIK3IP1	NK	Tcruzi	PC2_zscore	-0.00153362051395626	0.737799571858645	-0.24247173772357
PIK3IP1	CD8T	NI	PC2_zscore	-0.000928255487115868	0.7543936463863	-0.161922488891152
PIK3IP1	CD8T	LPS	PC2_zscore	-0.00193037453645364	0.726080003514744	-0.293776970712604
PIK3IP1	CD8T	IAV	PC2_zscore	-0.0015798340032588	0.732302830922321	-0.239814195659288
PIK3IP1	CD8T	Tcruzi	PC2_zscore	-0.000948281419542179	0.753707865627434	-0.165997717131762
PIK3IP1	monocyte	NI	PC2_zscore	0.0013130294791035	0.735966076716861	0.10061378867767
PIK3IP1	monocyte	LPS	PC2_zscore	-0.00127153060048805	0.720402504493269	-0.140409622214927
PIK3IP1	monocyte	IAV	PC2_zscore	-0.00173873883888136	0.550724744649461	-0.0818367332336056
PIK3IP1	monocyte	Tcruzi	PC2_zscore	-0.00183968626951263	0.731096702395161	-0.2720144095056
PIK3IP1	B	NI	PC2_zscore	-0.00102520712502208	0.751312096710885	-0.17974907776589
PIK3IP1	B	LPS	PC2_zscore	-0.00189861054715098	0.726033745014355	-0.297654919084092
PIK3IP1	B	IAV	PC2_zscore	-0.0014802525349472	0.737916716519079	-0.244849406850988
PIK3IP1	B	Tcruzi	PC2_zscore	-0.00144870366417063	0.738381442575581	-0.243445537913161
PIK3IP1	CD4T	NI	PC2_zscore	-0.000490534904175101	0.770183525119505	-0.0890148405870944
PIK3IP1	CD4T	LPS	PC2_zscore	-0.000831735663530766	0.757613493088407	-0.153124509898114
PIK3IP1	CD4T	IAV	PC2_zscore	-0.00104878090555424	0.749948747106018	-0.190857151328364
PIK3IP1	CD4T	Tcruzi	PC2_zscore	-0.000979715144337677	0.752197467006762	-0.180151891383506
PATZ1	NK	NI	PC2_zscore	0.00629340693532838	0.51033045782753	0.571537478875195
PATZ1	NK	LPS	PC2_zscore	0.00554068943176277	0.525311270483422	0.505864629963483
PATZ1	NK	IAV	PC2_zscore	0.0069301370422866	0.495400392142298	0.579996226124355
PATZ1	NK	Tcruzi	PC2_zscore	0.00568048610501726	0.522679872266734	0.531600675487854
PATZ1	CD8T	NI	PC2_zscore	0.00571249027621022	0.513772956876327	0.574303627113676
PATZ1	CD8T	LPS	PC2_zscore	0.00487566848908549	0.534754140061839	0.496615552696214
PATZ1	CD8T	IAV	PC2_zscore	0.00240774811653579	0.590398113277061	0.24850713505924
PATZ1	CD8T	Tcruzi	PC2_zscore	0.00305440842829328	0.578748768979414	0.340557854718069
PATZ1	monocyte	NI	PC2_zscore	0.0118593588758639	0.381970717380517	0.718458106927923
PATZ1	monocyte	LPS	PC2_zscore	0.010550042790721	0.423742409948438	0.701482808394818
PATZ1	monocyte	IAV	PC2_zscore	0.00841446065255712	0.391562710148367	0.496325412137402
PATZ1	monocyte	Tcruzi	PC2_zscore	0.00307588409263097	0.580464586247004	0.323972377648701
PATZ1	B	NI	PC2_zscore	0.00238861282591871	0.597796896366512	0.270639973723674
PATZ1	B	LPS	PC2_zscore	0.00262055549482289	0.590609688257775	0.298640261311221
PATZ1	B	IAV	PC2_zscore	0.00410946488323653	0.549129267899757	0.45377563137327
PATZ1	B	Tcruzi	PC2_zscore	0.00397617943016672	0.552886876966339	0.441122185530447
PATZ1	CD4T	NI	PC2_zscore	0.00746552295920174	0.4709338840907	0.719253896797244
PATZ1	CD4T	LPS	PC2_zscore	0.00363918140580029	0.55235209299664	0.46669485014347
PATZ1	CD4T	IAV	PC2_zscore	0.00590115765500824	0.496797641690819	0.644553770703535
PATZ1	CD4T	Tcruzi	PC2_zscore	0.00183242761038821	0.616853871225775	0.229443282106293
DRG1	NK	NI	PC2_zscore	0.00181960607102656	0.608335012847286	0.439252358252742
DRG1	NK	LPS	PC2_zscore	0.00191402148336696	0.601093564855688	0.422195331136467
DRG1	NK	IAV	PC2_zscore	0.00227906646739787	0.579838117937646	0.407927123151644
DRG1	NK	Tcruzi	PC2_zscore	0.00196820060986929	0.603850740500061	0.479589292415594
DRG1	CD8T	NI	PC2_zscore	0.00195165734238517	0.604014588374744	0.489924648292915
DRG1	CD8T	LPS	PC2_zscore	0.00178436754581668	0.608711077886337	0.427099852286885
DRG1	CD8T	IAV	PC2_zscore	0.00175924116319351	0.602951534974554	0.362190698369145
DRG1	CD8T	Tcruzi	PC2_zscore	0.00196538052214732	0.603532010369927	0.492113198833388
DRG1	monocyte	NI	PC2_zscore	0.00146699517601225	0.593584029808049	0.291827075776103
DRG1	monocyte	LPS	PC2_zscore	0.00168384970099513	0.594014369662923	0.364462414786886
DRG1	monocyte	IAV	PC2_zscore	0.00214588270356225	0.452192492687072	0.269187350655461
DRG1	monocyte	Tcruzi	PC2_zscore	0.00198716162411623	0.602354672414621	0.50158073618544
DRG1	B	NI	PC2_zscore	0.00186095960694307	0.607494854750861	0.469946461942751
DRG1	B	LPS	PC2_zscore	0.00184804086714019	0.608025553398475	0.466648444415661
DRG1	B	IAV	PC2_zscore	0.00193423185919895	0.604657000455306	0.486589070931662
DRG1	B	Tcruzi	PC2_zscore	0.00173605674987351	0.612332964511771	0.423745816955152
DRG1	CD4T	NI	PC2_zscore	0.00195886752013454	0.602741404324756	0.505968780784365
DRG1	CD4T	LPS	PC2_zscore	0.00196868958208752	0.602155839600854	0.50926461382362
DRG1	CD4T	IAV	PC2_zscore	0.00212560956326504	0.597699692769608	0.515781622224209
DRG1	CD4T	Tcruzi	PC2_zscore	0.00199797730804001	0.601280166055967	0.510551564088536
EIF4ENIF1	NK	NI	PC2_zscore	-0.000866930540442511	0.735134183157488	-0.134040338055404
EIF4ENIF1	NK	LPS	PC2_zscore	-0.00212346707602204	0.700306429676624	-0.258447309402154
EIF4ENIF1	NK	IAV	PC2_zscore	0.000882439600073236	0.747670871647939	0.102960794263815
EIF4ENIF1	NK	Tcruzi	PC2_zscore	-0.00037832561549054	0.750057659012188	-0.05836331587314
EIF4ENIF1	CD8T	NI	PC2_zscore	-0.00194892208850883	0.7021383003381	-0.282879853703245
EIF4ENIF1	CD8T	LPS	PC2_zscore	-0.00166989491599172	0.710633418412544	-0.243837111628872
EIF4ENIF1	CD8T	IAV	PC2_zscore	0.000196053213509626	0.759991766326641	0.0283354151396673
EIF4ENIF1	CD8T	Tcruzi	PC2_zscore	-0.000455943088646718	0.747493946075603	-0.0765367842596798
EIF4ENIF1	monocyte	NI	PC2_zscore	-0.00322538685083106	0.629810259404436	-0.379793352003195
EIF4ENIF1	monocyte	LPS	PC2_zscore	-0.00582083660368243	0.558763484998612	-0.508378879736791
EIF4ENIF1	monocyte	IAV	PC2_zscore	-0.000421200874632649	0.625791942555367	-0.040193735396469
EIF4ENIF1	monocyte	Tcruzi	PC2_zscore	0.000891762281182756	0.749720981903724	0.142519333795125
EIF4ENIF1	B	NI	PC2_zscore	-0.00173579543978402	0.706376553545625	-0.264811307815821
EIF4ENIF1	B	LPS	PC2_zscore	0.000561282822291675	0.761011643489199	0.0921958196357311
EIF4ENIF1	B	IAV	PC2_zscore	-0.00164751378030011	0.70958757387072	-0.251572686214048
EIF4ENIF1	B	Tcruzi	PC2_zscore	-0.000123484159684996	0.75885574076425	-0.0210087418751309
EIF4ENIF1	CD4T	NI	PC2_zscore	0.000417180499250487	0.761928899793097	0.0769750052018328
EIF4ENIF1	CD4T	LPS	PC2_zscore	0.00066450841747308	0.751971082665353	0.120295401372238
EIF4ENIF1	CD4T	IAV	PC2_zscore	-0.000224142514537308	0.75540847797975	-0.0428074725904431
EIF4ENIF1	CD4T	Tcruzi	PC2_zscore	-0.000617615093832368	0.739773886030023	-0.116042080221639
SFI1	NK	NI	PC2_zscore	0.000436307519114868	0.909966749669987	0.0834263600320301
SFI1	NK	LPS	PC2_zscore	-9.81954226381104e-05	0.917863427215152	-0.0188836543454124
SFI1	NK	IAV	PC2_zscore	-0.00200337508929893	0.871540914871719	-0.250981082723766
SFI1	NK	Tcruzi	PC2_zscore	-1.42319491727783e-05	0.920389529227963	-0.00270943303545492
SFI1	CD8T	NI	PC2_zscore	0.000659791671025302	0.900587525795977	0.140845345488015
SFI1	CD8T	LPS	PC2_zscore	-0.000330688847963617	0.910581478244188	-0.0692095471810786
SFI1	CD8T	IAV	PC2_zscore	-0.00112910240360536	0.889426774729096	-0.189913445173729
SFI1	CD8T	Tcruzi	PC2_zscore	0.00160947463134217	0.877884544236793	0.255328377786428
SFI1	monocyte	NI	PC2_zscore	-0.00100220612199276	0.890768161523997	-0.15513047251846
SFI1	monocyte	LPS	PC2_zscore	-0.000589090445698344	0.902233172331413	-0.104103279251778
SFI1	monocyte	IAV	PC2_zscore	0.0484786670394725	0.0672968460739008	1.76656994949475
SFI1	monocyte	Tcruzi	PC2_zscore	0.000938757350013163	0.897533788197287	0.160165994157807
SFI1	B	NI	PC2_zscore	0.00130273822839632	0.886451367102547	0.215748773062915
SFI1	B	LPS	PC2_zscore	5.83517697461469e-06	0.920882402812026	0.00125365719066364
SFI1	B	IAV	PC2_zscore	-0.00043638797879403	0.90789405411361	-0.0882011163397139
SFI1	B	Tcruzi	PC2_zscore	-0.000224307903121545	0.913818693574892	-0.0458042362597268
SFI1	CD4T	NI	PC2_zscore	0.000212830510114623	0.913339286021366	0.0575491833839736
SFI1	CD4T	LPS	PC2_zscore	-0.00211764826898568	0.861411048212585	-0.318775551204319
SFI1	CD4T	IAV	PC2_zscore	-0.000572325147493181	0.89900044744278	-0.142348807795637
SFI1	CD4T	Tcruzi	PC2_zscore	0.00125192294802755	0.879832799557217	0.246661096237741
PISD	NK	NI	PC2_zscore	-0.000147551068193039	0.786181538845454	-0.0325900697424571
PISD	NK	LPS	PC2_zscore	-0.000440043275169212	0.773562181389398	-0.084972150506575
PISD	NK	IAV	PC2_zscore	-0.000515153548604528	0.760769017917555	-0.0847846919810118
PISD	NK	Tcruzi	PC2_zscore	-0.000468597825095436	0.776603536570466	-0.102045636012926
PISD	CD8T	NI	PC2_zscore	-0.000297598985925093	0.781734543060103	-0.069724667535863
PISD	CD8T	LPS	PC2_zscore	-0.000299923616758389	0.780876471159903	-0.0677900486196438
PISD	CD8T	IAV	PC2_zscore	-0.000841185933220031	0.761936596530466	-0.138343053666478
PISD	CD8T	Tcruzi	PC2_zscore	-0.000267891804740731	0.782777799735445	-0.0630392130774776
PISD	monocyte	NI	PC2_zscore	-0.00165699608499302	0.703641289539482	-0.246197648885485
PISD	monocyte	LPS	PC2_zscore	-0.00217535171697922	0.692487210996198	-0.285407631270416
PISD	monocyte	IAV	PC2_zscore	0.00052708154058314	0.635711077029735	0.0492360211516496
PISD	monocyte	Tcruzi	PC2_zscore	-8.71752682328643e-05	0.789503974021665	-0.0207509129816393
PISD	B	NI	PC2_zscore	-0.000271842505548616	0.782570579334016	-0.0650876831193408
PISD	B	LPS	PC2_zscore	-0.000834917230176967	0.76430803073147	-0.174444205528394
PISD	B	IAV	PC2_zscore	-0.000108470749060594	0.788607021431482	-0.0256709978361306
PISD	B	Tcruzi	PC2_zscore	-0.000249696846776636	0.783415376118656	-0.0594938968577731
PISD	CD4T	NI	PC2_zscore	0.000207263718510202	0.798972686083324	0.0482718999850245
PISD	CD4T	LPS	PC2_zscore	-0.000259348141563618	0.782709260994079	-0.0665793272241067
PISD	CD4T	IAV	PC2_zscore	-0.000112264609114394	0.789188760224868	-0.0282680276789608
PISD	CD4T	Tcruzi	PC2_zscore	-0.000222165744095326	0.784404685760176	-0.0561161044015874
PRR14L	NK	NI	PC2_zscore	-0.000650269225940619	0.720458484726091	-0.174147548291118
PRR14L	NK	LPS	PC2_zscore	-0.000849205444957756	0.709375316787731	-0.204299629730142
PRR14L	NK	IAV	PC2_zscore	-0.000735585526815033	0.700885571217257	-0.150092386091168
PRR14L	NK	Tcruzi	PC2_zscore	-0.000883257180168976	0.712385123135817	-0.231138500277758
PRR14L	CD8T	NI	PC2_zscore	-0.000775510962819385	0.715640547845542	-0.223328253847397
PRR14L	CD8T	LPS	PC2_zscore	-0.000961479077367043	0.70795667237254	-0.256736396877809
PRR14L	CD8T	IAV	PC2_zscore	-0.000733857261208187	0.711801995238313	-0.17567901618497
PRR14L	CD8T	Tcruzi	PC2_zscore	-0.000695749703129413	0.719053906261373	-0.199018896304003
PRR14L	monocyte	NI	PC2_zscore	-0.000735073974172894	0.693272979524906	-0.192360678994431
PRR14L	monocyte	LPS	PC2_zscore	0.00118991353919398	0.729994653701785	0.183865486268159
PRR14L	monocyte	IAV	PC2_zscore	-7.84510735973151e-05	0.596899328679436	-0.0113299174723717
PRR14L	monocyte	Tcruzi	PC2_zscore	-0.0009767617440305	0.706401113695055	-0.280802095124275
PRR14L	B	NI	PC2_zscore	-0.000821252123078983	0.713885178976357	-0.232740289879201
PRR14L	B	LPS	PC2_zscore	-0.000380531586566814	0.731819132187461	-0.101694675103231
PRR14L	B	IAV	PC2_zscore	-0.00101738084407726	0.70673687537513	-0.271800847126361
PRR14L	B	Tcruzi	PC2_zscore	-0.00125120028364246	0.699680816249973	-0.302959581320061
PRR14L	CD4T	NI	PC2_zscore	-0.000767867462488814	0.714964522852537	-0.241216806233613
PRR14L	CD4T	LPS	PC2_zscore	-0.00123508506466753	0.695477831963329	-0.330327359468267
PRR14L	CD4T	IAV	PC2_zscore	-0.000895141485933952	0.708534552785121	-0.275098085468074
PRR14L	CD4T	Tcruzi	PC2_zscore	-7.82595739242699e-05	0.744265433081119	-0.0191517126341395
DEPDC5	NK	NI	PC2_zscore	0.000582959449708624	0.845493102920091	0.0951504180303118
DEPDC5	NK	LPS	PC2_zscore	-0.00142771605972446	0.847497882326661	-0.153361021146791
DEPDC5	NK	IAV	PC2_zscore	0.000642574228079477	0.839334035895377	0.0929404523006287
DEPDC5	NK	Tcruzi	PC2_zscore	-0.000235648654308241	0.865329641730434	-0.0370649351731815
DEPDC5	CD8T	NI	PC2_zscore	0.000323745338112809	0.851973716562611	0.0565658144460828
DEPDC5	CD8T	LPS	PC2_zscore	0.000505790866742019	0.847030414397346	0.0848015052820707
DEPDC5	CD8T	IAV	PC2_zscore	0.000981282038791114	0.833941642819088	0.143764627950786
DEPDC5	CD8T	Tcruzi	PC2_zscore	-6.5260898864734e-05	0.862370394759909	-0.011191525463464
DEPDC5	monocyte	NI	PC2_zscore	0.000997122444968592	0.821753418779494	0.147414973721195
DEPDC5	monocyte	LPS	PC2_zscore	-0.000114531373225102	0.852844008628159	-0.0168696002170559
DEPDC5	monocyte	IAV	PC2_zscore	-0.028550983512302	0.237716444593486	-1.00550643079997
DEPDC5	monocyte	Tcruzi	PC2_zscore	-0.000528090966156207	0.862973324645015	-0.084875672738836
DEPDC5	B	NI	PC2_zscore	0.000823437835259628	0.837821572163952	0.144399508725072
DEPDC5	B	LPS	PC2_zscore	0.000274996829714949	0.853417573935447	0.0502735368023826
DEPDC5	B	IAV	PC2_zscore	-9.59134744888112e-05	0.863763255805995	-0.0168146827951975
DEPDC5	B	Tcruzi	PC2_zscore	0.00113890640575585	0.830158809473894	0.184001384028173
DEPDC5	CD4T	NI	PC2_zscore	-0.00057652448221088	0.858038588908075	-0.099657412401386
DEPDC5	CD4T	LPS	PC2_zscore	0.000599649888740845	0.84302368231983	0.11606137223174
DEPDC5	CD4T	IAV	PC2_zscore	0.00109997967426103	0.828439791986629	0.194631691974911
DEPDC5	CD4T	Tcruzi	PC2_zscore	0.000448326720388052	0.848004001488241	0.0863054160003743
YWHAH	NK	NI	PC2_zscore	-0.0288477165645332	0.0642754718322878	-1.50358602729108
YWHAH	NK	LPS	PC2_zscore	-0.0281786795762416	0.0745596029500946	-1.42648450598235
YWHAH	NK	IAV	PC2_zscore	-0.0307920997244529	0.0602367151789834	-1.5282425776136
YWHAH	NK	Tcruzi	PC2_zscore	-0.0237919921565057	0.106677859232911	-1.23796445629122
YWHAH	CD8T	NI	PC2_zscore	-0.0235560515293759	0.0651163743529224	-1.53062222547949
YWHAH	CD8T	LPS	PC2_zscore	-0.0129892121832305	0.218900316089874	-0.7909197544647
YWHAH	CD8T	IAV	PC2_zscore	0.00397600308489095	0.438241455950096	0.21434019971722
YWHAH	CD8T	Tcruzi	PC2_zscore	-0.0318754695490303	0.0325566983972518	-1.87097845220107
YWHAH	monocyte	NI	PC2_zscore	0.0239934505905161	0.09658439417737	1.29971614099351
YWHAH	monocyte	LPS	PC2_zscore	-0.0208217405831901	0.115267907575396	-1.22539176896195
YWHAH	monocyte	IAV	PC2_zscore	-0.0044009843861331	0.393766224005726	-0.249155744206822
YWHAH	monocyte	Tcruzi	PC2_zscore	0.0095500457810797	0.313191901681874	0.549836894020002
YWHAH	B	NI	PC2_zscore	0.000929173802872696	0.491462133176434	0.0617021808580937
YWHAH	B	LPS	PC2_zscore	0.00803940829037396	0.312031703682594	0.531039238965961
YWHAH	B	IAV	PC2_zscore	-0.00292117701792501	0.426131292030681	-0.183499731671546
YWHAH	B	Tcruzi	PC2_zscore	-0.0166576797384679	0.145611795833495	-1.06847246919703
YWHAH	CD4T	NI	PC2_zscore	-0.0363239562339683	0.0204805815406445	-2.18836611233959
YWHAH	CD4T	LPS	PC2_zscore	-0.0329355952320163	0.0235945259148294	-2.0949171473063
YWHAH	CD4T	IAV	PC2_zscore	-0.0321560994769603	0.0254888853585259	-2.0432345331267
YWHAH	CD4T	Tcruzi	PC2_zscore	-0.0302745705855342	0.0322972704073535	-1.88544685960583
RTCB	NK	NI	PC2_zscore	-0.000351654435307243	0.864836755378444	-0.128798673971422
RTCB	NK	LPS	PC2_zscore	-0.000438415008880861	0.8602894961613	-0.133866398096793
RTCB	NK	IAV	PC2_zscore	-0.000227451411035304	0.859830784897975	-0.0638540157761734
RTCB	NK	Tcruzi	PC2_zscore	-0.000354138676454548	0.864925431884617	-0.129253568585476
RTCB	CD8T	NI	PC2_zscore	-0.000317553063341752	0.865946078279687	-0.123332915250032
RTCB	CD8T	LPS	PC2_zscore	-0.000338834807431187	0.864826679303432	-0.127163707079819
RTCB	CD8T	IAV	PC2_zscore	-0.000129975129722313	0.86660822435994	-0.0375491203916463
RTCB	CD8T	Tcruzi	PC2_zscore	-0.000357543587214196	0.86448417041946	-0.135591585448937
RTCB	monocyte	NI	PC2_zscore	-0.000218515440460847	0.836011346076725	-0.0310051643773445
RTCB	monocyte	LPS	PC2_zscore	4.76623120102818e-05	0.849565848568725	0.00812935781407595
RTCB	monocyte	IAV	PC2_zscore	0.0166179913929726	0.381176406241148	0.708217306532543
RTCB	monocyte	Tcruzi	PC2_zscore	-0.000291297167755384	0.866999891993377	-0.108773274880601
RTCB	B	NI	PC2_zscore	-0.000302639549393218	0.866604448627632	-0.114801465347457
RTCB	B	LPS	PC2_zscore	-0.000294103835134036	0.86689959549426	-0.112165933241269
RTCB	B	IAV	PC2_zscore	-0.000268642288706249	0.86781907918307	-0.102223029201866
RTCB	B	Tcruzi	PC2_zscore	-0.000323526048515912	0.865889865911008	-0.121931695870927
RTCB	CD4T	NI	PC2_zscore	-0.00027044280561679	0.86805612052043	-0.108539981144554
RTCB	CD4T	LPS	PC2_zscore	-0.000303167922630944	0.866358472214489	-0.122500093794713
RTCB	CD4T	IAV	PC2_zscore	-0.000313839808135083	0.865818948087268	-0.126347921904861
RTCB	CD4T	Tcruzi	PC2_zscore	-0.000299770659849524	0.866566660680678	-0.120381824495117
FBXO7	NK	NI	PC2_zscore	-0.00107920226469221	0.857729446329828	-0.266582380646466
FBXO7	NK	LPS	PC2_zscore	5.72940496261641e-05	0.892604206822317	0.0125853652769073
FBXO7	NK	IAV	PC2_zscore	-0.00133010413210183	0.848217353793433	-0.28394778179822
FBXO7	NK	Tcruzi	PC2_zscore	-0.00112945272693219	0.85674262333898	-0.269884583569922
FBXO7	CD8T	NI	PC2_zscore	-0.000617110562749382	0.872673934616957	-0.191056542840759
FBXO7	CD8T	LPS	PC2_zscore	-0.000747487966078408	0.867522608283588	-0.219349106605296
FBXO7	CD8T	IAV	PC2_zscore	-0.00036207568349799	0.881976564072633	-0.100503130164092
FBXO7	CD8T	Tcruzi	PC2_zscore	-0.000577190383496272	0.874440817449335	-0.177820631921691
FBXO7	monocyte	NI	PC2_zscore	-0.000672945210387127	0.866328889396659	-0.18215908696294
FBXO7	monocyte	LPS	PC2_zscore	-0.000900225146164677	0.859539966977396	-0.229662890014068
FBXO7	monocyte	IAV	PC2_zscore	0.0280972592443387	0.143989732887818	1.43044890203274
FBXO7	monocyte	Tcruzi	PC2_zscore	-0.000839479887015027	0.864942470200463	-0.230135258724462
FBXO7	B	NI	PC2_zscore	-0.00107872957545422	0.85652465097211	-0.277312336906215
FBXO7	B	LPS	PC2_zscore	-0.000430567244925877	0.880577162442168	-0.126592385473455
FBXO7	B	IAV	PC2_zscore	-0.000663167342733791	0.871187108443086	-0.193900796839717
FBXO7	B	Tcruzi	PC2_zscore	-0.000960955562101009	0.860592188500265	-0.256110204427852
FBXO7	CD4T	NI	PC2_zscore	-0.00119246413634194	0.848893731040814	-0.320694103092425
FBXO7	CD4T	LPS	PC2_zscore	-0.00111889787726955	0.850385463267855	-0.317182268949002
FBXO7	CD4T	IAV	PC2_zscore	-0.00165018362659016	0.841518837350903	-0.339932641918049
FBXO7	CD4T	Tcruzi	PC2_zscore	-0.000225003785791126	0.891197379882458	-0.0691446656066659
LARGE1	NK	NI	PC2_zscore	0.0439561444562751	0.159961380773756	0.988358391175217
LARGE1	NK	LPS	PC2_zscore	0.0455197005363371	0.155088183908593	1.01147616771972
LARGE1	NK	IAV	PC2_zscore	0.124281340563946	0.00955191833224027	2.26733291885869
LARGE1	NK	Tcruzi	PC2_zscore	0.0778805633651141	0.0500052617864876	1.58301482956798
LARGE1	CD8T	NI	PC2_zscore	0.10172156115205	0.0143199663009161	2.10662327782226
LARGE1	CD8T	LPS	PC2_zscore	0.0652550852251072	0.0752759716793507	1.39935684876294
LARGE1	CD8T	IAV	PC2_zscore	0.0503448771535658	0.127971222804642	1.11275269437377
LARGE1	CD8T	Tcruzi	PC2_zscore	0.0607613059731646	0.0827215234511577	1.3507739555761
LARGE1	monocyte	NI	PC2_zscore	0.0352990562632453	0.197614232973021	0.847132403432479
LARGE1	monocyte	LPS	PC2_zscore	0.0287835972704378	0.258786427529498	0.648956624440778
LARGE1	monocyte	IAV	PC2_zscore	0.0798903158760188	0.0488685141233435	1.62461562146436
LARGE1	monocyte	Tcruzi	PC2_zscore	0.033130882844143	0.22344338331214	0.758607755036026
LARGE1	B	NI	PC2_zscore	-0.0438252553252197	0.0267373909661355	-1.95885440668636
LARGE1	B	LPS	PC2_zscore	-0.0345287531626524	0.0537923564861092	-1.6215413906597
LARGE1	B	IAV	PC2_zscore	-0.0348788456110751	0.0707764671272786	-1.47746025627944
LARGE1	B	Tcruzi	PC2_zscore	-0.0485880927558581	0.0300717742728319	-1.89457068771962
LARGE1	CD4T	NI	PC2_zscore	0.0295935049716846	0.199857393884835	0.842892504675635
LARGE1	CD4T	LPS	PC2_zscore	0.0288596174752458	0.205708311609519	0.823727857443097
LARGE1	CD4T	IAV	PC2_zscore	0.0184295597599987	0.300970224183766	0.522668504451691
LARGE1	CD4T	Tcruzi	PC2_zscore	0.0030622238072208	0.46476943584293	0.0832605808887642
HMGXB4	NK	NI	PC2_zscore	-0.00706016372415926	0.492947678054236	-0.648434495376405
HMGXB4	NK	LPS	PC2_zscore	-0.00377023926968773	0.559270911639429	-0.421433803787512
HMGXB4	NK	IAV	PC2_zscore	-0.00619802690368558	0.501213817373093	-0.598633553056543
HMGXB4	NK	Tcruzi	PC2_zscore	-0.00506030807892676	0.530059096774102	-0.536180073606473
HMGXB4	CD8T	NI	PC2_zscore	-0.00491698621031313	0.523034262940208	-0.572223529355795
HMGXB4	CD8T	LPS	PC2_zscore	-0.00168729027981429	0.618515169329129	-0.207886590480489
HMGXB4	CD8T	IAV	PC2_zscore	-0.000151545296776601	0.659691069844256	-0.0166394786722377
HMGXB4	CD8T	Tcruzi	PC2_zscore	-0.000691994716996337	0.653081760413319	-0.0870660330739411
HMGXB4	monocyte	NI	PC2_zscore	-0.0108713497985581	0.356434496060399	-0.895345304752412
HMGXB4	monocyte	LPS	PC2_zscore	-0.00531801012272468	0.50131218457498	-0.622659707900206
HMGXB4	monocyte	IAV	PC2_zscore	-0.0129060467948841	0.247700140993005	-0.973618729538381
HMGXB4	monocyte	Tcruzi	PC2_zscore	-0.00695111845067833	0.48059149399571	-0.70873361690858
HMGXB4	B	NI	PC2_zscore	0.000857929895126992	0.703133264162357	0.0977140901829371
HMGXB4	B	LPS	PC2_zscore	-0.00384070019068697	0.550339720923272	-0.479552092870742
HMGXB4	B	IAV	PC2_zscore	-0.00351918372697901	0.560744442605847	-0.440116209821167
HMGXB4	B	Tcruzi	PC2_zscore	0.00129461136226423	0.712607033044638	0.13957023233046
HMGXB4	CD4T	NI	PC2_zscore	-0.00210769722212032	0.599791964841356	-0.318358573945556
HMGXB4	CD4T	LPS	PC2_zscore	-0.00167765564977208	0.616613198628731	-0.258207756818936
HMGXB4	CD4T	IAV	PC2_zscore	-0.00283067123093061	0.571365143495316	-0.423108579689264
HMGXB4	CD4T	Tcruzi	PC2_zscore	-0.00430861829165254	0.525586371206482	-0.577824953659944
TOM1	NK	NI	PC2_zscore	-0.00235239084850007	0.739855291725441	-0.330238596833792
TOM1	NK	LPS	PC2_zscore	-0.00156593068362098	0.758990733287849	-0.232479486455492
TOM1	NK	IAV	PC2_zscore	-0.000755784064619825	0.774143645710971	-0.105793618804566
TOM1	NK	Tcruzi	PC2_zscore	-0.00091560814913287	0.778498545416366	-0.146202379533757
TOM1	CD8T	NI	PC2_zscore	-0.0025178237285643	0.731202515412153	-0.369547257701675
TOM1	CD8T	LPS	PC2_zscore	-0.000529593258629961	0.790048317677808	-0.0890690771412731
TOM1	CD8T	IAV	PC2_zscore	-0.00136625192874671	0.762077875584568	-0.221278043433432
TOM1	CD8T	Tcruzi	PC2_zscore	-0.00200972709804819	0.743535165605503	-0.323498360803956
TOM1	monocyte	NI	PC2_zscore	-0.0065252822262097	0.608274375592204	-0.519644379457129
TOM1	monocyte	LPS	PC2_zscore	0.00172751480451569	0.779649710054447	0.183742341470878
TOM1	monocyte	IAV	PC2_zscore	-0.0149243350646544	0.328141558579534	-0.821534575413866
TOM1	monocyte	Tcruzi	PC2_zscore	-0.00200423860893144	0.744134453636264	-0.321320928790567
TOM1	B	NI	PC2_zscore	-0.00136349162402535	0.763498141625662	-0.234076655735388
TOM1	B	LPS	PC2_zscore	-0.0014148050182661	0.761748642928591	-0.242135213046375
TOM1	B	IAV	PC2_zscore	-0.00216430005892289	0.741716041637484	-0.326393285218998
TOM1	B	Tcruzi	PC2_zscore	0.000121547150162389	0.812002008789446	0.0198784391603034
TOM1	CD4T	NI	PC2_zscore	-0.000269822942539973	0.801691117214122	-0.0511704344428984
TOM1	CD4T	LPS	PC2_zscore	-0.00147227650131457	0.756824949826188	-0.270100265022592
TOM1	CD4T	IAV	PC2_zscore	6.93370920373555e-05	0.812143474065447	0.0120039213995088
TOM1	CD4T	Tcruzi	PC2_zscore	-0.000486456591843185	0.793184362342794	-0.0925800695589389
HMOX1	NK	NI	PC2_zscore	0.000457264765353628	0.870698606891096	0.0633137038048759
HMOX1	NK	LPS	PC2_zscore	0.000182581354033714	0.873670880484437	0.0230060151537388
HMOX1	NK	IAV	PC2_zscore	0.000636152023412048	0.863895310097127	0.0829340411773877
HMOX1	NK	Tcruzi	PC2_zscore	0.000227882366521579	0.874912247496442	0.0304797140567248
HMOX1	CD8T	NI	PC2_zscore	0.00076167422641379	0.865131699562484	0.110405810198406
HMOX1	CD8T	LPS	PC2_zscore	0.00109817974800409	0.858373290775824	0.150407578476583
HMOX1	CD8T	IAV	PC2_zscore	0.00118681815832705	0.85496279857763	0.161472240243248
HMOX1	CD8T	Tcruzi	PC2_zscore	0.00120554738122851	0.856068734718846	0.169310598642366
HMOX1	monocyte	NI	PC2_zscore	0.00199532706534421	0.83049882372938	0.24221315924084
HMOX1	monocyte	LPS	PC2_zscore	0.00173788546641127	0.838845868400804	0.210358415673064
HMOX1	monocyte	IAV	PC2_zscore	-0.0389538100028018	0.173860990760985	-1.23093965973502
HMOX1	monocyte	Tcruzi	PC2_zscore	0.00166548992004296	0.845080103251929	0.230326031957626
HMOX1	B	NI	PC2_zscore	0.00133248360611168	0.851469916633522	0.198543764919236
HMOX1	B	LPS	PC2_zscore	0.000601033620015181	0.868389274756639	0.0945496968823372
HMOX1	B	IAV	PC2_zscore	0.000385622807370485	0.873155252279751	0.0575013379184266
HMOX1	B	Tcruzi	PC2_zscore	0.000719828910247588	0.86571573737902	0.113969887971497
HMOX1	CD4T	NI	PC2_zscore	0.00193345378435945	0.842719608605138	0.231285203544399
HMOX1	CD4T	LPS	PC2_zscore	0.000417102315055568	0.872110541073399	0.0590212106997115
HMOX1	CD4T	IAV	PC2_zscore	0.000665759884222761	0.867204943680592	0.0961857343918451
HMOX1	CD4T	Tcruzi	PC2_zscore	0.00136943167321808	0.852792915943517	0.187748778171601
MCM5	NK	NI	PC2_zscore	-0.0178118803675502	0.0954668540397436	-1.57854582063654
MCM5	NK	LPS	PC2_zscore	-0.0229126877728506	0.0738447680788253	-1.60998306636796
MCM5	NK	IAV	PC2_zscore	-0.0183453610428217	0.0945804270157079	-1.55778293345683
MCM5	NK	Tcruzi	PC2_zscore	-0.0151006501013723	0.129828683397067	-1.36134133621238
MCM5	CD8T	NI	PC2_zscore	-0.0163820065579639	0.100840060342099	-1.59036557984179
MCM5	CD8T	LPS	PC2_zscore	-0.0214250220678816	0.0750596430486661	-1.66599300186445
MCM5	CD8T	IAV	PC2_zscore	-0.0189898026506712	0.082914009760651	-1.59593316109975
MCM5	CD8T	Tcruzi	PC2_zscore	-0.0174284435681067	0.0909072034352996	-1.64562861063675
MCM5	monocyte	NI	PC2_zscore	-0.0174065106634627	0.0881667454843692	-1.70450009993554
MCM5	monocyte	LPS	PC2_zscore	-0.0206860667682008	0.0780016614927961	-1.67752380262023
MCM5	monocyte	IAV	PC2_zscore	-0.0297476643754701	0.008323675575162	-1.76192392097324
MCM5	monocyte	Tcruzi	PC2_zscore	-0.0166299049392827	0.100391977811721	-1.58880375046428
MCM5	B	NI	PC2_zscore	-0.0130415949543148	0.134358188714129	-1.39359851930889
MCM5	B	LPS	PC2_zscore	-0.00928605033117825	0.250047900307926	-0.848619424800965
MCM5	B	IAV	PC2_zscore	-0.0140379168828533	0.120234915056339	-1.48340347393086
MCM5	B	Tcruzi	PC2_zscore	-0.0138518616945958	0.120190248997705	-1.48866386950227
MCM5	CD4T	NI	PC2_zscore	-0.0143459687803098	0.112528593083905	-1.54328800372996
MCM5	CD4T	LPS	PC2_zscore	-0.0146990873711274	0.107898360592334	-1.57998371072966
MCM5	CD4T	IAV	PC2_zscore	-0.0192027256380161	0.0753288448676115	-1.817736629992
MCM5	CD4T	Tcruzi	PC2_zscore	-0.0187829256280147	0.0759050106419304	-1.82766135416477
APOL6	NK	NI	PC2_zscore	0.0141848179739441	0.282160250297378	0.940036062131461
APOL6	NK	LPS	PC2_zscore	0.016764339120247	0.254386584006672	1.0187299302046
APOL6	NK	IAV	PC2_zscore	0.0170736045028641	0.245454583315126	1.03287644530782
APOL6	NK	Tcruzi	PC2_zscore	0.0143188339688105	0.281782291662178	0.938953424389488
APOL6	CD8T	NI	PC2_zscore	0.0120526495587122	0.310786519089349	0.843200850179921
APOL6	CD8T	LPS	PC2_zscore	0.0140477047931931	0.277995344439848	0.969535727326092
APOL6	CD8T	IAV	PC2_zscore	0.0140106836441708	0.274641024935981	0.956985524845919
APOL6	CD8T	Tcruzi	PC2_zscore	0.0137265168306095	0.282148857514684	0.949824801007087
APOL6	monocyte	NI	PC2_zscore	0.0126316943917726	0.288731832975763	0.783119502225559
APOL6	monocyte	LPS	PC2_zscore	0.0162582771669045	0.254334035073593	0.985215512003534
APOL6	monocyte	IAV	PC2_zscore	0.0192145358960464	0.165399389355464	1.01415044583023
APOL6	monocyte	Tcruzi	PC2_zscore	0.0141356762557493	0.282372559189623	0.941384883958332
APOL6	B	NI	PC2_zscore	0.0113741024443065	0.325524544221742	0.780165905528902
APOL6	B	LPS	PC2_zscore	0.0130062526016884	0.293500230392104	0.901665883648093
APOL6	B	IAV	PC2_zscore	0.0132133690618508	0.289032991987545	0.918793308807894
APOL6	B	Tcruzi	PC2_zscore	0.0120902928466789	0.311519458116103	0.832993751786933
APOL6	CD4T	NI	PC2_zscore	0.0108231377239397	0.335813362256552	0.747080779634937
APOL6	CD4T	LPS	PC2_zscore	0.0120249071808646	0.309662872991956	0.852508054811617
APOL6	CD4T	IAV	PC2_zscore	0.0139136919672971	0.277781163468454	0.968084133726115
APOL6	CD4T	Tcruzi	PC2_zscore	0.0125157215359753	0.302006114193034	0.875143734123666
RBFOX2	NK	NI	PC2_zscore	-0.000165227234608916	0.800969928059002	-0.0189129602224193
RBFOX2	NK	LPS	PC2_zscore	-0.000895230179597122	0.788991241684898	-0.0871959902359301
RBFOX2	NK	IAV	PC2_zscore	0.00106567431075448	0.769312489897558	0.110998394359227
RBFOX2	NK	Tcruzi	PC2_zscore	-0.000321305597581974	0.801234293177567	-0.0358888246583487
RBFOX2	CD8T	NI	PC2_zscore	0.000973876353528448	0.776430657312683	0.117056109865494
RBFOX2	CD8T	LPS	PC2_zscore	0.00234432787021488	0.750268142817525	0.229806770387701
RBFOX2	CD8T	IAV	PC2_zscore	0.001000898889286	0.773269257759585	0.115198256168392
RBFOX2	CD8T	Tcruzi	PC2_zscore	0.000717605301070003	0.782221316755982	0.0879891060031902
RBFOX2	monocyte	NI	PC2_zscore	-0.000136823805613411	0.775435286110387	-0.0128241729784288
RBFOX2	monocyte	LPS	PC2_zscore	-0.000142687035986531	0.783055922851778	-0.0138624660409081
RBFOX2	monocyte	IAV	PC2_zscore	0.0199325245565339	0.340072891050473	0.674507813531769
RBFOX2	monocyte	Tcruzi	PC2_zscore	0.00113505136836888	0.773733695513089	0.130986248232583
RBFOX2	B	NI	PC2_zscore	-0.00123436883913248	0.778562370213788	-0.138899024575761
RBFOX2	B	LPS	PC2_zscore	0.000211168532639192	0.793755891038365	0.0269524946222619
RBFOX2	B	IAV	PC2_zscore	0.000593960168417481	0.784428752334741	0.0750764195875825
RBFOX2	B	Tcruzi	PC2_zscore	0.0021040642330061	0.752228195582797	0.222092662303813
RBFOX2	CD4T	NI	PC2_zscore	0.000659380687553121	0.780536751988006	0.0929168650224353
RBFOX2	CD4T	LPS	PC2_zscore	-0.00144644364154294	0.767678201462171	-0.177688020613856
RBFOX2	CD4T	IAV	PC2_zscore	0.000780819730162904	0.777521812368193	0.107965715163853
RBFOX2	CD4T	Tcruzi	PC2_zscore	0.000329405335172955	0.790370962466795	0.0458333083108689
APOL3	NK	NI	PC2_zscore	-0.00361566019774057	0.713824454471531	-0.422929729756922
APOL3	NK	LPS	PC2_zscore	-0.00308899995991719	0.720453319902505	-0.407593754116558
APOL3	NK	IAV	PC2_zscore	0.000863328604451339	0.792741003350201	0.0827959443614771
APOL3	NK	Tcruzi	PC2_zscore	-0.00290660489273118	0.727250277015139	-0.383618160050971
APOL3	CD8T	NI	PC2_zscore	-0.00211502322970832	0.741905174445855	-0.343424542835757
APOL3	CD8T	LPS	PC2_zscore	-0.00160499383917666	0.758389669782036	-0.259997634917517
APOL3	CD8T	IAV	PC2_zscore	-0.00404473107949069	0.698332211475799	-0.438386873399147
APOL3	CD8T	Tcruzi	PC2_zscore	-0.00219819960883574	0.739457708781606	-0.353764861860334
APOL3	monocyte	NI	PC2_zscore	-0.00608038614217233	0.669246051780014	-0.360274733077198
APOL3	monocyte	LPS	PC2_zscore	-0.00258750919658373	0.727852935338184	-0.30023683869279
APOL3	monocyte	IAV	PC2_zscore	0.025242860388428	0.406271020482276	0.696351915984328
APOL3	monocyte	Tcruzi	PC2_zscore	-0.0021917120680834	0.744797210427988	-0.293303935688942
APOL3	B	NI	PC2_zscore	-0.00134665195517722	0.765863809411859	-0.199584107961183
APOL3	B	LPS	PC2_zscore	-0.00158296616502166	0.759144857359231	-0.242588989149377
APOL3	B	IAV	PC2_zscore	-0.000934612483542019	0.778079815478322	-0.137198057605956
APOL3	B	Tcruzi	PC2_zscore	-0.00131465590232486	0.766652079390616	-0.1922780476284
APOL3	CD4T	NI	PC2_zscore	-0.00306985154172148	0.718225407739875	-0.427121133515067
APOL3	CD4T	LPS	PC2_zscore	-0.00289331947860314	0.720237826054113	-0.427297329165234
APOL3	CD4T	IAV	PC2_zscore	-0.00186464291158347	0.749783866781141	-0.311279563620181
APOL3	CD4T	Tcruzi	PC2_zscore	-0.00313358293735524	0.717623224633834	-0.427303788026996
APOL2	NK	NI	PC2_zscore	-0.00203671147817136	0.704957716447547	-0.242998724097429
APOL2	NK	LPS	PC2_zscore	0.000937303212143468	0.769974314723312	0.097258013854037
APOL2	NK	IAV	PC2_zscore	0.00129978775576241	0.764133884237672	0.12736192298435
APOL2	NK	Tcruzi	PC2_zscore	-0.00168484209460972	0.713288672507417	-0.203668356613193
APOL2	CD8T	NI	PC2_zscore	-0.00245433230389134	0.692448141257904	-0.300014254246527
APOL2	CD8T	LPS	PC2_zscore	0.000574114191738612	0.770203166949308	0.0666586610842144
APOL2	CD8T	IAV	PC2_zscore	0.000532355309173688	0.762977661921726	0.0590101176370905
APOL2	CD8T	Tcruzi	PC2_zscore	-0.00159867341722174	0.713870084569172	-0.211070084720966
APOL2	monocyte	NI	PC2_zscore	-0.00509910446267827	0.625104624003693	-0.342231460057768
APOL2	monocyte	LPS	PC2_zscore	-0.000432288846223452	0.725797778619119	-0.0450135927702769
APOL2	monocyte	IAV	PC2_zscore	0.0101782748079178	0.483773854995434	0.453602890873652
APOL2	monocyte	Tcruzi	PC2_zscore	-0.00132286466306927	0.722567590854821	-0.159824122787406
APOL2	B	NI	PC2_zscore	-0.00218305062080969	0.699794670432662	-0.270229550858145
APOL2	B	LPS	PC2_zscore	-0.00258200810496795	0.688001770025169	-0.316934432723971
APOL2	B	IAV	PC2_zscore	-0.00262407009063443	0.686881736989045	-0.321083417976932
APOL2	B	Tcruzi	PC2_zscore	-0.00075595346290515	0.737677238698199	-0.0980363931913166
APOL2	CD4T	NI	PC2_zscore	-0.00206297081724803	0.70340193100126	-0.254442081351485
APOL2	CD4T	LPS	PC2_zscore	-0.00180613680479855	0.708068079943215	-0.237053500884551
APOL2	CD4T	IAV	PC2_zscore	-0.0012220006953881	0.724093866930092	-0.164979534164221
APOL2	CD4T	Tcruzi	PC2_zscore	-0.00108440540720553	0.728551715654729	-0.140024457864051
APOL1	NK	NI	PC2_zscore	0.00122047395352236	0.750543164371384	0.156610255696192
APOL1	NK	LPS	PC2_zscore	0.00244583798682128	0.721115982572048	0.284176822789437
APOL1	NK	IAV	PC2_zscore	0.00139299419849789	0.739124467352732	0.170507697628606
APOL1	NK	Tcruzi	PC2_zscore	0.00213223952452352	0.72990222686668	0.259840515710916
APOL1	CD8T	NI	PC2_zscore	0.00158309667606092	0.741329749514972	0.208804813299734
APOL1	CD8T	LPS	PC2_zscore	0.00146883617374847	0.743958662278851	0.192651819458107
APOL1	CD8T	IAV	PC2_zscore	0.00285036993153804	0.709849530616744	0.300325014059058
APOL1	CD8T	Tcruzi	PC2_zscore	0.00128299076246689	0.748921316511866	0.172333017670706
APOL1	monocyte	NI	PC2_zscore	1.18511821982935e-05	0.73080773258171	0.000927502386094226
APOL1	monocyte	LPS	PC2_zscore	0.0023256112747229	0.711763527600492	0.238078500232187
APOL1	monocyte	IAV	PC2_zscore	0.0171168831894173	0.333185005137101	0.681864186985608
APOL1	monocyte	Tcruzi	PC2_zscore	0.00199722955395759	0.732894456000281	0.246681395811867
APOL1	B	NI	PC2_zscore	0.00188601691637011	0.733115779415906	0.24871707650731
APOL1	B	LPS	PC2_zscore	0.00169286852993417	0.737586924837503	0.230152185310549
APOL1	B	IAV	PC2_zscore	0.000805607250489971	0.762321801955584	0.110953055875407
APOL1	B	Tcruzi	PC2_zscore	0.00134469153464878	0.747259892317977	0.182750328129415
APOL1	CD4T	NI	PC2_zscore	0.0013892432307299	0.74610415133491	0.187131484406033
APOL1	CD4T	LPS	PC2_zscore	0.00135162465077889	0.747045651747732	0.183869327337618
APOL1	CD4T	IAV	PC2_zscore	0.00179434095578819	0.735000300556608	0.241785389688972
APOL1	CD4T	Tcruzi	PC2_zscore	0.00156387227605301	0.741659421928454	0.208251095038014
MYH9	NK	NI	PC2_zscore	-0.0401748103567148	0.00270592350617005	-2.67163827396198
MYH9	NK	LPS	PC2_zscore	-0.0506849114389274	0.000431707259921477	-3.11518183636643
MYH9	NK	IAV	PC2_zscore	-0.0487983763399594	0.00115432056466613	-2.8449683202296
MYH9	NK	Tcruzi	PC2_zscore	-0.0352759431709583	0.00910043987636933	-2.2849145334649
MYH9	CD8T	NI	PC2_zscore	-0.031368650189998	0.00266340233084617	-2.73617585276934
MYH9	CD8T	LPS	PC2_zscore	-0.0410847698399541	0.000526576462189898	-3.17052007907717
MYH9	CD8T	IAV	PC2_zscore	-0.0125021482177116	0.187166913857548	-0.882621049892518
MYH9	CD8T	Tcruzi	PC2_zscore	-0.0396433755170838	0.000344517791745713	-3.30633679774213
MYH9	monocyte	NI	PC2_zscore	0.0276569967517334	0.0102484858950929	2.26700440847818
MYH9	monocyte	LPS	PC2_zscore	0.00665223168026228	0.28967292648697	0.563152986392533
MYH9	monocyte	IAV	PC2_zscore	-0.000926363237955951	0.466533828545267	-0.069053720855666
MYH9	monocyte	Tcruzi	PC2_zscore	-0.00571272732199809	0.313393490654115	-0.472777312614904
MYH9	B	NI	PC2_zscore	-0.0173243648056453	0.101670852068349	-1.26467350227352
MYH9	B	LPS	PC2_zscore	-0.0100062466933129	0.229362725123041	-0.736526508630963
MYH9	B	IAV	PC2_zscore	-0.016586466219949	0.140620319200345	-1.06966042221373
MYH9	B	Tcruzi	PC2_zscore	-0.0111319666687486	0.214054269152435	-0.78734342984881
MYH9	CD4T	NI	PC2_zscore	-0.00978969593868997	0.145506956046083	-1.05493226965955
MYH9	CD4T	LPS	PC2_zscore	-0.0347242107697649	0.000117359896661839	-3.64958722212075
MYH9	CD4T	IAV	PC2_zscore	-0.0230421236070496	0.00788097762082318	-2.3951342081658
MYH9	CD4T	Tcruzi	PC2_zscore	-0.0169889352817053	0.037260259403967	-1.77561090690661
TXN2	NK	NI	PC2_zscore	0.00642582727086938	0.325877807298578	0.970819350307964
TXN2	NK	LPS	PC2_zscore	0.00635920495227038	0.326481109375426	0.942460407870929
TXN2	NK	IAV	PC2_zscore	0.00402330525276654	0.347884079497319	0.339809757428862
TXN2	NK	Tcruzi	PC2_zscore	0.00694939449190758	0.315490428959262	0.976167025257783
TXN2	CD8T	NI	PC2_zscore	0.00692303572957181	0.313135700800104	1.02235685018897
TXN2	CD8T	LPS	PC2_zscore	0.00658552695136146	0.320376104172796	1.00310624237274
TXN2	CD8T	IAV	PC2_zscore	0.00630280147331108	0.326637656581989	0.949688945704342
TXN2	CD8T	Tcruzi	PC2_zscore	0.00682566603867335	0.314761410249609	1.02256574354467
TXN2	monocyte	NI	PC2_zscore	0.00639375292288988	0.313897483062505	0.973202038533043
TXN2	monocyte	LPS	PC2_zscore	0.00576382150789298	0.333452622580363	0.796149715370387
TXN2	monocyte	IAV	PC2_zscore	0.00379306839028662	0.30084218178613	0.316561474648427
TXN2	monocyte	Tcruzi	PC2_zscore	0.00656416109267489	0.320214513914249	1.01538237331563
TXN2	B	NI	PC2_zscore	0.00537197409960144	0.360728765299313	0.755775920662877
TXN2	B	LPS	PC2_zscore	0.00653542035146843	0.320352959570499	1.01854121164906
TXN2	B	IAV	PC2_zscore	0.00593357647309734	0.340146380143267	0.910609499873232
TXN2	B	Tcruzi	PC2_zscore	0.00641714237238372	0.324040027590281	1.00122344088511
TXN2	CD4T	NI	PC2_zscore	0.00632743218299526	0.322134852278042	1.03684378629865
TXN2	CD4T	LPS	PC2_zscore	0.00631808795796198	0.322035984218481	1.03875611440952
TXN2	CD4T	IAV	PC2_zscore	0.00661920438387837	0.314323568119896	1.06354164875431
TXN2	CD4T	Tcruzi	PC2_zscore	0.00624212862840242	0.325550523297864	1.02040002084893
EIF3D	NK	NI	PC2_zscore	0.00519058374210742	0.267967296734297	1.18985677054471
EIF3D	NK	LPS	PC2_zscore	0.00533091552057966	0.262292666283038	1.22341008369287
EIF3D	NK	IAV	PC2_zscore	0.00531047788428342	0.260229573764723	1.18878903003312
EIF3D	NK	Tcruzi	PC2_zscore	0.00525800248459522	0.265594462584697	1.22339842148983
EIF3D	CD8T	NI	PC2_zscore	0.00540870841199408	0.261760214958219	1.22269581204413
EIF3D	CD8T	LPS	PC2_zscore	0.00533070691329594	0.262842661812728	1.23908915095443
EIF3D	CD8T	IAV	PC2_zscore	0.00526956491519941	0.26384399770621	1.20980937540641
EIF3D	CD8T	Tcruzi	PC2_zscore	0.00528645963804813	0.264180147184723	1.24278753991095
EIF3D	monocyte	NI	PC2_zscore	0.00515786145291286	0.262498480290893	1.14851434741044
EIF3D	monocyte	LPS	PC2_zscore	0.00525046091367367	0.260667890031508	1.20571522545132
EIF3D	monocyte	IAV	PC2_zscore	0.0082868593246336	0.0810170700452346	1.25199564753278
EIF3D	monocyte	Tcruzi	PC2_zscore	0.00522097927180848	0.26684075993299	1.22500962487438
EIF3D	B	NI	PC2_zscore	0.00524636321108805	0.265474804333074	1.24026969786219
EIF3D	B	LPS	PC2_zscore	0.00516516657393493	0.269726253354801	1.19597422212167
EIF3D	B	IAV	PC2_zscore	0.00520354904504509	0.267686562647688	1.21803797163137
EIF3D	B	Tcruzi	PC2_zscore	0.00531606223648131	0.262959144575926	1.25045075461134
EIF3D	CD4T	NI	PC2_zscore	0.00533966407895052	0.261898159210773	1.25816147503662
EIF3D	CD4T	LPS	PC2_zscore	0.00531264838507633	0.26229235057435	1.261445815693
EIF3D	CD4T	IAV	PC2_zscore	0.00529966024560357	0.26272859383604	1.25985861767122
EIF3D	CD4T	Tcruzi	PC2_zscore	0.00533301947456148	0.262036830284058	1.25833937983756
IFT27	NK	NI	PC2_zscore	-0.00124225322559236	0.796646554563408	-0.206271192799923
IFT27	NK	LPS	PC2_zscore	-0.00194823739027833	0.7775921957869	-0.302781998592135
IFT27	NK	IAV	PC2_zscore	-0.000919513211711976	0.791402629876805	-0.119954669124773
IFT27	NK	Tcruzi	PC2_zscore	-0.00245474624668392	0.767782050467998	-0.35971400907299
IFT27	CD8T	NI	PC2_zscore	-0.00188633652685239	0.778151781508966	-0.327778461448286
IFT27	CD8T	LPS	PC2_zscore	-0.00175141332641012	0.782482488384216	-0.300546649420251
IFT27	CD8T	IAV	PC2_zscore	-0.00149037138987925	0.787490860768417	-0.256562154568267
IFT27	CD8T	Tcruzi	PC2_zscore	-0.00163614367178899	0.785289675616432	-0.29333798012034
IFT27	monocyte	NI	PC2_zscore	-0.00220177652647646	0.760852538319584	-0.32538508900372
IFT27	monocyte	LPS	PC2_zscore	-0.00390077339603842	0.729251572651654	-0.392773320616362
IFT27	monocyte	IAV	PC2_zscore	-0.0314978441871464	0.162119622080138	-1.1108304755699
IFT27	monocyte	Tcruzi	PC2_zscore	-0.00190123585694962	0.778883202673201	-0.320856431319078
IFT27	B	NI	PC2_zscore	-0.00199719596561977	0.774406125296012	-0.346113676707199
IFT27	B	LPS	PC2_zscore	-0.00134188041017531	0.794274156642501	-0.248431861561466
IFT27	B	IAV	PC2_zscore	-0.0013962604440786	0.792576983446055	-0.254921451537197
IFT27	B	Tcruzi	PC2_zscore	-0.00191564993936051	0.776989700288618	-0.334081275018053
IFT27	CD4T	NI	PC2_zscore	-0.00193037892804834	0.774163787915908	-0.353493993947422
IFT27	CD4T	LPS	PC2_zscore	-0.00277692074373223	0.756666676831204	-0.409743921313433
IFT27	CD4T	IAV	PC2_zscore	-0.00177819074240143	0.779386345065907	-0.329962632328824
IFT27	CD4T	Tcruzi	PC2_zscore	-0.0018950448805319	0.77564481227238	-0.346387723171089
TST	NK	NI	PC2_zscore	0.00337604782884997	0.720523999453067	0.222264575433099
TST	NK	LPS	PC2_zscore	0.000957113490967207	0.753716314764905	0.0712560945817818
TST	NK	IAV	PC2_zscore	-0.000708848106420815	0.757162435332902	-0.0531497429377068
TST	NK	Tcruzi	PC2_zscore	0.0030109235086272	0.726143022125157	0.201824387643149
TST	CD8T	NI	PC2_zscore	-0.00360486880148693	0.719370583522079	-0.241361279347189
TST	CD8T	LPS	PC2_zscore	0.00119155311283587	0.750690540176233	0.0911750983203237
TST	CD8T	IAV	PC2_zscore	0.000213966242710805	0.762960616389559	0.0169259240050867
TST	CD8T	Tcruzi	PC2_zscore	-0.00236433006838562	0.737270025844943	-0.173450276494781
TST	monocyte	NI	PC2_zscore	0.00520880567202683	0.639420448773084	0.38333786223471
TST	monocyte	LPS	PC2_zscore	-0.00522611733911366	0.672296539641692	-0.340661101924221
TST	monocyte	IAV	PC2_zscore	-0.0212944279668611	0.311564161780181	-0.778685138682812
TST	monocyte	Tcruzi	PC2_zscore	0.000252249290169376	0.763058840747206	0.025078934124973
TST	B	NI	PC2_zscore	-0.00502081813728691	0.69511038971468	-0.315952186367917
TST	B	LPS	PC2_zscore	0.00206633251076816	0.731024876006872	0.171592827582951
TST	B	IAV	PC2_zscore	2.53324572450653e-05	0.768229288749731	0.00218253785406862
TST	B	Tcruzi	PC2_zscore	-0.0011650341943115	0.753665325357255	-0.0990989400728447
TST	CD4T	NI	PC2_zscore	0.00376155381634203	0.712394408005901	0.247640417790282
TST	CD4T	LPS	PC2_zscore	0.00377593515697112	0.713038040264844	0.24633087298756
TST	CD4T	IAV	PC2_zscore	-0.00148145104694861	0.748918036602906	-0.116013520654055
TST	CD4T	Tcruzi	PC2_zscore	-0.000640827712094635	0.761819689106382	-0.0520328506021928
MPST	NK	NI	PC2_zscore	-0.0012348113217755	0.717550324212286	-0.117195561245462
MPST	NK	LPS	PC2_zscore	0.0034101880768665	0.716320488701118	0.242166277548873
MPST	NK	IAV	PC2_zscore	-0.000360248563234867	0.730999722415275	-0.0309457428237279
MPST	NK	Tcruzi	PC2_zscore	0.000113219841696176	0.745993915822978	0.0102026253848528
MPST	CD8T	NI	PC2_zscore	-0.00718963985051222	0.620853660262284	-0.461391753278538
MPST	CD8T	LPS	PC2_zscore	-0.00498134666571208	0.654046014305361	-0.364636113676537
MPST	CD8T	IAV	PC2_zscore	0.00248509693371304	0.735577679395574	0.178327142989307
MPST	CD8T	Tcruzi	PC2_zscore	-0.00433745567944494	0.6611362953494	-0.345054034412355
MPST	monocyte	NI	PC2_zscore	0.00476598315816973	0.656225828681434	0.323730645789059
MPST	monocyte	LPS	PC2_zscore	-0.0132784141296424	0.528813128759195	-0.580619601571196
MPST	monocyte	IAV	PC2_zscore	-0.0209605244085392	0.315229046894655	-0.797551683934911
MPST	monocyte	Tcruzi	PC2_zscore	-0.00197723771877283	0.702299704228205	-0.188710606525067
MPST	B	NI	PC2_zscore	-0.00714666934678106	0.610200666896182	-0.495882687867573
MPST	B	LPS	PC2_zscore	-0.00133311153828357	0.716342710548016	-0.136088459040663
MPST	B	IAV	PC2_zscore	-0.00199248777621338	0.702579676901997	-0.188866637314606
MPST	B	Tcruzi	PC2_zscore	0.000390297308978595	0.756714643585612	0.0380283946655956
MPST	CD4T	NI	PC2_zscore	-0.00309671085803979	0.682065781176998	-0.269394582280447
MPST	CD4T	LPS	PC2_zscore	-0.00248765637137527	0.693945928015784	-0.223911338179914
MPST	CD4T	IAV	PC2_zscore	-0.000465568823735205	0.735209298361496	-0.0419961795141201
MPST	CD4T	Tcruzi	PC2_zscore	-0.00620555685356788	0.630546398982621	-0.435470035426021
KCTD17	NK	NI	PC2_zscore	0.00440569154004136	0.535033675595635	0.557917680496568
KCTD17	NK	LPS	PC2_zscore	0.00453429889446713	0.530177583024891	0.544385476395264
KCTD17	NK	IAV	PC2_zscore	0.00406553579314501	0.532568000811035	0.458572076276245
KCTD17	NK	Tcruzi	PC2_zscore	0.0038428830572786	0.549821001073248	0.480845467157837
KCTD17	CD8T	NI	PC2_zscore	0.00409637784527059	0.542266009332721	0.539534303663858
KCTD17	CD8T	LPS	PC2_zscore	0.00465030917578733	0.527797206464866	0.588811535987892
KCTD17	CD8T	IAV	PC2_zscore	0.00400409131882894	0.540558907974432	0.503420080101987
KCTD17	CD8T	Tcruzi	PC2_zscore	0.0045475564462396	0.529399248574812	0.592718023763267
KCTD17	monocyte	NI	PC2_zscore	0.00436171249457544	0.514392031013354	0.507001629404528
KCTD17	monocyte	LPS	PC2_zscore	0.00686850004757183	0.461491816757387	0.616911901885139
KCTD17	monocyte	IAV	PC2_zscore	0.00217694999511618	0.436029103658949	0.133390580739111
KCTD17	monocyte	Tcruzi	PC2_zscore	0.00478791250160101	0.524759141424862	0.604498820716347
KCTD17	B	NI	PC2_zscore	0.00416303588903359	0.539410661926526	0.557371489844052
KCTD17	B	LPS	PC2_zscore	0.00428896809899746	0.535496985831368	0.573839525981539
KCTD17	B	IAV	PC2_zscore	0.00356120405978078	0.558687405998174	0.468034301406822
KCTD17	B	Tcruzi	PC2_zscore	0.00412853932367744	0.540525575675363	0.552271306943193
KCTD17	CD4T	NI	PC2_zscore	0.00393477516319001	0.545651183936685	0.540302168801844
KCTD17	CD4T	LPS	PC2_zscore	0.00423833014066104	0.535155448756973	0.583603184795637
KCTD17	CD4T	IAV	PC2_zscore	0.00513707821835297	0.513554368436438	0.648618280764509
KCTD17	CD4T	Tcruzi	PC2_zscore	0.0047711127875734	0.52046064867114	0.632508919513783
IL2RB	NK	NI	PC2_zscore	0.00986611445085131	0.342449164583163	0.809367472878705
IL2RB	NK	LPS	PC2_zscore	0.0122660056583057	0.316082593255284	0.88896561662112
IL2RB	NK	IAV	PC2_zscore	0.0164372883242106	0.268140468096622	1.02023183580975
IL2RB	NK	Tcruzi	PC2_zscore	0.013017693808744	0.308220184140366	0.91543900753277
IL2RB	CD8T	NI	PC2_zscore	-0.00666627190734237	0.491963257791309	-0.450904105824599
IL2RB	CD8T	LPS	PC2_zscore	0.0114689531590532	0.326427082142999	0.853425667836024
IL2RB	CD8T	IAV	PC2_zscore	0.00945101146917727	0.365039958004751	0.700559156260856
IL2RB	CD8T	Tcruzi	PC2_zscore	-0.00324475273725626	0.565842238879858	-0.252331584742575
IL2RB	monocyte	NI	PC2_zscore	0.0119914824715112	0.339362835018838	0.646110242278032
IL2RB	monocyte	LPS	PC2_zscore	0.00874472784015182	0.397882530131869	0.540683122612849
IL2RB	monocyte	IAV	PC2_zscore	0.00468869724892282	0.391137669670935	0.202805827674793
IL2RB	monocyte	Tcruzi	PC2_zscore	0.00696881766726218	0.429767425912833	0.480034202309742
IL2RB	B	NI	PC2_zscore	0.00432334776238717	0.480851990816802	0.321488877456826
IL2RB	B	LPS	PC2_zscore	0.00389658863456987	0.48961877123088	0.293340288213726
IL2RB	B	IAV	PC2_zscore	0.00564413194818993	0.453239190485514	0.414105662196087
IL2RB	B	Tcruzi	PC2_zscore	0.00371225758182792	0.493676769972103	0.277003101921005
IL2RB	CD4T	NI	PC2_zscore	0.0034230465752353	0.49409563333771	0.297675816286109
IL2RB	CD4T	LPS	PC2_zscore	0.00272800598735401	0.511260479643754	0.254807030873135
IL2RB	CD4T	IAV	PC2_zscore	0.00771741269416017	0.389825525497728	0.643708320930622
IL2RB	CD4T	Tcruzi	PC2_zscore	0.00405030900491577	0.476291417119335	0.361557477802
C1QTNF6	NK	NI	PC2_zscore	0.00316135551512955	0.687481511290827	0.367197095953248
C1QTNF6	NK	LPS	PC2_zscore	0.00311681348732242	0.687732205982169	0.345961122849612
C1QTNF6	NK	IAV	PC2_zscore	0.00318030412949264	0.68180601590397	0.34563657431109
C1QTNF6	NK	Tcruzi	PC2_zscore	0.00307553159163195	0.689908358708904	0.355228483463875
C1QTNF6	CD8T	NI	PC2_zscore	0.00416988839239745	0.666048569191673	0.444315851053024
C1QTNF6	CD8T	LPS	PC2_zscore	0.00261815335659527	0.6991731235599	0.316675317668442
C1QTNF6	CD8T	IAV	PC2_zscore	0.00254734201242536	0.697605241075759	0.307818885956092
C1QTNF6	CD8T	Tcruzi	PC2_zscore	0.00219272984202238	0.710179549774218	0.272826624907719
C1QTNF6	monocyte	NI	PC2_zscore	0.00406039099609053	0.651826884082826	0.324076703313784
C1QTNF6	monocyte	LPS	PC2_zscore	0.00571259218675763	0.630619865774014	0.403352816504868
C1QTNF6	monocyte	IAV	PC2_zscore	-0.01421349910506	0.506557406444986	-0.428578375668646
C1QTNF6	monocyte	Tcruzi	PC2_zscore	0.00240638302309918	0.704816467189338	0.283379444509683
C1QTNF6	B	NI	PC2_zscore	0.00273895533297486	0.695608047906844	0.342137207378765
C1QTNF6	B	LPS	PC2_zscore	0.00314943794731077	0.685330251103534	0.38291473392224
C1QTNF6	B	IAV	PC2_zscore	0.00220976199800395	0.709608169697874	0.277927501192569
C1QTNF6	B	Tcruzi	PC2_zscore	0.00295001973655855	0.690609397986627	0.361249291411507
C1QTNF6	CD4T	NI	PC2_zscore	0.00255005046688772	0.699645473622963	0.332655007924473
C1QTNF6	CD4T	LPS	PC2_zscore	0.00294410705629953	0.688568975741356	0.377593528219349
C1QTNF6	CD4T	IAV	PC2_zscore	0.00321819598997349	0.681692506953354	0.402731676277701
C1QTNF6	CD4T	Tcruzi	PC2_zscore	0.00265970498588824	0.697005610309211	0.3403544617669
RAC2	NK	NI	PC2_zscore	0.00469147637060974	0.740835883623373	0.452398779624012
RAC2	NK	LPS	PC2_zscore	0.00327233975533015	0.75803404799292	0.400152486423063
RAC2	NK	IAV	PC2_zscore	0.00369093457153775	0.75162908238742	0.412163654583313
RAC2	NK	Tcruzi	PC2_zscore	0.00556871642362584	0.737556408004904	0.459131312594964
RAC2	CD8T	NI	PC2_zscore	0.00164223798481245	0.784380616589701	0.319767062319828
RAC2	CD8T	LPS	PC2_zscore	0.00359350876835996	0.745556110126299	0.447259927267202
RAC2	CD8T	IAV	PC2_zscore	0.00280231461403174	0.76511349918119	0.375284690087507
RAC2	CD8T	Tcruzi	PC2_zscore	0.000890048466801666	0.813558993769751	0.186945559864887
RAC2	monocyte	NI	PC2_zscore	-0.0094923497761627	0.743045978230288	-0.407912523335199
RAC2	monocyte	LPS	PC2_zscore	-0.0288959632798364	0.509548333823321	-0.737114510447164
RAC2	monocyte	IAV	PC2_zscore	-0.0228978234061876	0.502029711292071	-0.698761524378501
RAC2	monocyte	Tcruzi	PC2_zscore	-0.00402711437548227	0.831720168443113	-0.258838216833698
RAC2	B	NI	PC2_zscore	-0.000741442360501013	0.858270787550177	-0.107965926049695
RAC2	B	LPS	PC2_zscore	0.000900419985505277	0.817366499341596	0.149087242651301
RAC2	B	IAV	PC2_zscore	0.000998006389716298	0.815673114062876	0.157386238329264
RAC2	B	Tcruzi	PC2_zscore	-0.00263915088632781	0.819191161793509	-0.278741603541195
RAC2	CD4T	NI	PC2_zscore	0.000333155776614892	0.836002767281828	0.0644215340638685
RAC2	CD4T	LPS	PC2_zscore	1.773518583396e-05	0.848138405892192	0.00343739222713969
RAC2	CD4T	IAV	PC2_zscore	0.000890459299904526	0.81500514173208	0.171750960461776
RAC2	CD4T	Tcruzi	PC2_zscore	0.000105194321707523	0.844185445795842	0.0197503149775432
CYTH4	NK	NI	PC2_zscore	-0.0162311213570987	0.179573408438751	-1.02206520108113
CYTH4	NK	LPS	PC2_zscore	-0.0368861551180907	0.0722220704641813	-1.61104186597525
CYTH4	NK	IAV	PC2_zscore	-0.0310116972744925	0.0860356763516037	-1.47950655463574
CYTH4	NK	Tcruzi	PC2_zscore	-0.0165472861993224	0.183095150726686	-0.99988358904671
CYTH4	CD8T	NI	PC2_zscore	-0.0176165247459007	0.121513927199304	-1.35977405167556
CYTH4	CD8T	LPS	PC2_zscore	-0.0180414624750482	0.137746767229902	-1.23958053630005
CYTH4	CD8T	IAV	PC2_zscore	-0.00959877807902095	0.282620697659275	-0.638837686810654
CYTH4	CD8T	Tcruzi	PC2_zscore	-0.0143788433701979	0.164950558977155	-1.11549952557118
CYTH4	monocyte	NI	PC2_zscore	0.00108125433540142	0.518419030788844	0.0652349303659389
CYTH4	monocyte	LPS	PC2_zscore	-0.0490664878669928	0.0237773085950241	-2.19110472131878
CYTH4	monocyte	IAV	PC2_zscore	-0.0430081550054483	0.0493505611700925	-1.93058686329569
CYTH4	monocyte	Tcruzi	PC2_zscore	-0.00967144244085888	0.277862946105149	-0.652350631311928
CYTH4	B	NI	PC2_zscore	-0.0192180012599257	0.137921650944283	-1.18308480576334
CYTH4	B	LPS	PC2_zscore	-0.0155064458179096	0.184906416891362	-0.981501637134899
CYTH4	B	IAV	PC2_zscore	-0.0165582903624463	0.183913305359065	-0.966010300040604
CYTH4	B	Tcruzi	PC2_zscore	-0.0126363529995409	0.23136120207192	-0.805154430898062
CYTH4	CD4T	NI	PC2_zscore	-0.0121507541985703	0.210046543266894	-0.914524246008948
CYTH4	CD4T	LPS	PC2_zscore	-0.0228351471047327	0.0929861722874614	-1.50858319034457
CYTH4	CD4T	IAV	PC2_zscore	-0.0228080652865376	0.104005622406273	-1.39800021034126
CYTH4	CD4T	Tcruzi	PC2_zscore	-0.0191102443510394	0.119280948230814	-1.33267420042517
MFNG	NK	NI	PC2_zscore	0.0052417869997128	0.582803075473213	0.556868937124094
MFNG	NK	LPS	PC2_zscore	0.00241770800955755	0.648223637700604	0.30123314545756
MFNG	NK	IAV	PC2_zscore	0.00379475181967065	0.610551889826842	0.439366000160435
MFNG	NK	Tcruzi	PC2_zscore	0.00434273282337401	0.600542815923652	0.50353869870927
MFNG	CD8T	NI	PC2_zscore	0.00225345088983305	0.650195492470051	0.337669754506457
MFNG	CD8T	LPS	PC2_zscore	0.00511447651261626	0.581299841417765	0.565770960461282
MFNG	CD8T	IAV	PC2_zscore	0.00116097260189857	0.68355331558752	0.154240590984474
MFNG	CD8T	Tcruzi	PC2_zscore	0.00570587052978703	0.567917018583917	0.610895072586818
MFNG	monocyte	NI	PC2_zscore	0.015818802005576	0.362833499087203	0.757647636264898
MFNG	monocyte	LPS	PC2_zscore	0.00387564396008671	0.605833518680605	0.385206429522329
MFNG	monocyte	IAV	PC2_zscore	-0.00234834588674131	0.57777528112262	-0.111424467705971
MFNG	monocyte	Tcruzi	PC2_zscore	0.00434668777948212	0.602256089794736	0.494523315657555
MFNG	B	NI	PC2_zscore	0.00030669537826623	0.718833276287033	0.0427361716212216
MFNG	B	LPS	PC2_zscore	0.00281478687295939	0.631801059672686	0.40542207138596
MFNG	B	IAV	PC2_zscore	0.000449203728131285	0.711638105277708	0.060470361548682
MFNG	B	Tcruzi	PC2_zscore	0.00240718328801642	0.645404984505628	0.350778347371795
MFNG	CD4T	NI	PC2_zscore	0.00186527925565698	0.658864906256168	0.324873731595079
MFNG	CD4T	LPS	PC2_zscore	0.00376321003251294	0.59115401959467	0.563361587695908
MFNG	CD4T	IAV	PC2_zscore	0.00561324214815417	0.561982997981615	0.641933397097202
MFNG	CD4T	Tcruzi	PC2_zscore	0.000851366945113711	0.704254080977799	0.142629596656095
GGA1	NK	NI	PC2_zscore	-5.81939942224956e-05	0.927961012653276	-0.0188077040085606
GGA1	NK	LPS	PC2_zscore	4.78884468901512e-05	0.923302243160059	0.014804993657236
GGA1	NK	IAV	PC2_zscore	0.000260565493700188	0.91433707747095	0.0684920877254457
GGA1	NK	Tcruzi	PC2_zscore	8.69107229566526e-05	0.923597719962734	0.029930577923527
GGA1	CD8T	NI	PC2_zscore	4.80809524866493e-05	0.925346798190661	0.0178454421890418
GGA1	CD8T	LPS	PC2_zscore	-1.26556827804539e-05	0.92683526397093	-0.00436774899339783
GGA1	CD8T	IAV	PC2_zscore	0.000127264238441608	0.920833520164746	0.0418202223989146
GGA1	CD8T	Tcruzi	PC2_zscore	0.000229798644684723	0.918640185167387	0.0863488063221203
GGA1	monocyte	NI	PC2_zscore	-0.000651474212391604	0.904805404148251	-0.144465903969044
GGA1	monocyte	LPS	PC2_zscore	0.000287450126940395	0.91045175914727	0.0945766183901748
GGA1	monocyte	IAV	PC2_zscore	-0.0240052154503804	0.153054383552473	-1.38587490476718
GGA1	monocyte	Tcruzi	PC2_zscore	3.29361383211547e-05	0.926301510415438	0.0127922467217225
GGA1	B	NI	PC2_zscore	0.00013892627937528	0.922013680374043	0.0533777663259043
GGA1	B	LPS	PC2_zscore	0.000205076707936989	0.919504149224952	0.0785300541598475
GGA1	B	IAV	PC2_zscore	0.000166404325308737	0.920995293740639	0.0627293269099204
GGA1	B	Tcruzi	PC2_zscore	0.000185464987351133	0.92026933449483	0.0704578825227785
GGA1	CD4T	NI	PC2_zscore	0.000348288841352056	0.913182917723878	0.135687971139044
GGA1	CD4T	LPS	PC2_zscore	8.31369263933026e-05	0.924648248351604	0.0346325190861069
GGA1	CD4T	IAV	PC2_zscore	0.000412479083537936	0.911176612273244	0.15026095961154
GGA1	CD4T	Tcruzi	PC2_zscore	0.000438827432145864	0.910225887842553	0.156852441684182
SH3BP1	NK	NI	PC2_zscore	-0.000709858090129584	0.536283438114087	-0.0540033782193957
SH3BP1	NK	LPS	PC2_zscore	-0.0055521513946008	0.422645781511882	-0.447373099908622
SH3BP1	NK	IAV	PC2_zscore	-0.0133117993061943	0.286260882770843	-0.822578771160098
SH3BP1	NK	Tcruzi	PC2_zscore	0.00602995016370645	0.571804086488065	0.315610623414262
SH3BP1	CD8T	NI	PC2_zscore	-0.00587684099786288	0.403481204993621	-0.550059817556436
SH3BP1	CD8T	LPS	PC2_zscore	-0.00367399136063662	0.465879344869828	-0.321796881882546
SH3BP1	CD8T	IAV	PC2_zscore	-0.00648197260714997	0.398852052168773	-0.539587363104844
SH3BP1	CD8T	Tcruzi	PC2_zscore	-0.00317945266282816	0.47819411284411	-0.297412666265161
SH3BP1	monocyte	NI	PC2_zscore	-0.00238647293629321	0.491673922841262	-0.221376452524751
SH3BP1	monocyte	LPS	PC2_zscore	0.00310163225416425	0.586024211488733	0.198841951464259
SH3BP1	monocyte	IAV	PC2_zscore	-0.00897198705452552	0.292239452287865	-0.656544891918702
SH3BP1	monocyte	Tcruzi	PC2_zscore	-0.00807913036665628	0.355879988308433	-0.706037317648608
SH3BP1	B	NI	PC2_zscore	-0.00429824275061514	0.451431662827387	-0.364079254335167
SH3BP1	B	LPS	PC2_zscore	-0.00183803861704311	0.514042341464227	-0.152159513570421
SH3BP1	B	IAV	PC2_zscore	-0.00467912140803651	0.444577502359961	-0.388955165609614
SH3BP1	B	Tcruzi	PC2_zscore	-0.00359860254204649	0.468219521443311	-0.303155188795926
SH3BP1	CD4T	NI	PC2_zscore	-0.00779046247219531	0.346328805371934	-0.757742309658211
SH3BP1	CD4T	LPS	PC2_zscore	-0.0111394493147902	0.287177068012059	-0.94543097496944
SH3BP1	CD4T	IAV	PC2_zscore	-0.0146211244343583	0.264384879347096	-0.995740751088616
SH3BP1	CD4T	Tcruzi	PC2_zscore	-0.00942773287960855	0.313631284338154	-0.860510603870432
PDXP	NK	NI	PC2_zscore	0.00299382130859146	0.633345001861853	0.277127932023178
PDXP	NK	LPS	PC2_zscore	0.000989481519246606	0.671110518557037	0.0870198965348698
PDXP	NK	IAV	PC2_zscore	0.00178634442276792	0.650344205455223	0.156605889752639
PDXP	NK	Tcruzi	PC2_zscore	0.00178605967659969	0.658569299697503	0.167880498350336
PDXP	CD8T	NI	PC2_zscore	0.000314102370858031	0.693825786142885	0.0310489986189392
PDXP	CD8T	LPS	PC2_zscore	0.00388361812210469	0.614122288958169	0.351197778485961
PDXP	CD8T	IAV	PC2_zscore	0.000495389406043565	0.682465977471652	0.0468051529519172
PDXP	CD8T	Tcruzi	PC2_zscore	0.00517501768476379	0.588393985944057	0.433116267786485
PDXP	monocyte	NI	PC2_zscore	0.00142546073880023	0.642286461999457	0.121774794024732
