## Supplemental Table 6 for "Genetic ancestry shapes context-dependent immune regulation across Indigenous South American populations" (part 35 of 56)

gene	celltype	condition	PC	posterior_mean	lfsr	tstat
PDXP	monocyte	LPS	PC2_zscore	8.28571081511968e-05	0.666806530345684	0.00621672580469404
PDXP	monocyte	IAV	PC2_zscore	-0.00445129931283381	0.560648700157875	-0.186474755110678
PDXP	monocyte	Tcruzi	PC2_zscore	0.00206747111571909	0.651802204126634	0.20175587967877
PDXP	B	NI	PC2_zscore	0.00182084705334402	0.656035045615335	0.195139194517329
PDXP	B	LPS	PC2_zscore	-0.0014793208606534	0.721404871929755	-0.128787960428946
PDXP	B	IAV	PC2_zscore	0.00325911824295594	0.623349902133098	0.322382132758802
PDXP	B	Tcruzi	PC2_zscore	-0.000474265169417964	0.712955734698416	-0.045797992344789
PDXP	CD4T	NI	PC2_zscore	0.00555372491967787	0.573634847436643	0.483390317325928
PDXP	CD4T	LPS	PC2_zscore	0.0040484159306632	0.601753334129877	0.405848458144511
PDXP	CD4T	IAV	PC2_zscore	0.00160256318659921	0.663177557388505	0.17200328033265
PDXP	CD4T	Tcruzi	PC2_zscore	0.00317629177364808	0.621460148184508	0.340156477430086
LGALS1	NK	NI	PC2_zscore	-0.0689754560740493	0.0102877222422062	-2.24729966329969
LGALS1	NK	LPS	PC2_zscore	-0.077862328853553	0.00401747823390886	-2.55552196012222
LGALS1	NK	IAV	PC2_zscore	-0.0421594409778872	0.0937465940127767	-1.30593966837545
LGALS1	NK	Tcruzi	PC2_zscore	-0.0880359627451317	0.00247658674656581	-2.65309802609947
LGALS1	CD8T	NI	PC2_zscore	-0.102139106986222	0.000178239755355358	-3.33990550012563
LGALS1	CD8T	LPS	PC2_zscore	-0.0824679204025713	0.00362251455197904	-2.5385865246019
LGALS1	CD8T	IAV	PC2_zscore	-0.0535566954622912	0.0630536457293258	-1.5077181489945
LGALS1	CD8T	Tcruzi	PC2_zscore	-0.100530117726159	0.000263841639388196	-3.23650398343812
LGALS1	monocyte	NI	PC2_zscore	0.00689524141356794	0.34335993607237	0.408897520775977
LGALS1	monocyte	LPS	PC2_zscore	-0.000885860474651809	0.476360249076878	-0.0503195940636732
LGALS1	monocyte	IAV	PC2_zscore	0.00771112707987854	0.34235786297904	0.415439608524317
LGALS1	monocyte	Tcruzi	PC2_zscore	0.021972190812924	0.121935273473386	1.16599176301565
LGALS1	B	NI	PC2_zscore	-0.0205227256524672	0.267264660782756	-0.610619553477802
LGALS1	B	LPS	PC2_zscore	-0.0270831836066626	0.203178045555693	-0.821122904489486
LGALS1	B	IAV	PC2_zscore	-0.0623910787083074	0.0448663804233879	-1.6552975036687
LGALS1	B	Tcruzi	PC2_zscore	-0.0461703177730838	0.0861033055383155	-1.35126219901949
LGALS1	CD4T	NI	PC2_zscore	-0.0792007791969539	0.00105848622802096	-2.93944181042737
LGALS1	CD4T	LPS	PC2_zscore	-0.0814073570008443	0.000920821548857198	-2.9696067665115
LGALS1	CD4T	IAV	PC2_zscore	-0.0602399041100546	0.0129400621868283	-2.1789568263939
LGALS1	CD4T	Tcruzi	PC2_zscore	-0.0882004281868305	0.000483852812585117	-3.12948692722077
NOL12	NK	NI	PC2_zscore	-0.000533204516322482	0.830714179192218	-0.079011865380467
NOL12	NK	LPS	PC2_zscore	0.00012808005452892	0.842106379975034	0.0167984651487515
NOL12	NK	IAV	PC2_zscore	-0.00109184562135423	0.812962219450705	-0.140309916252566
NOL12	NK	Tcruzi	PC2_zscore	-0.000435663286811344	0.83314311338209	-0.0638778855432594
NOL12	CD8T	NI	PC2_zscore	-0.000683653055230445	0.826817298028982	-0.106126729488402
NOL12	CD8T	LPS	PC2_zscore	-0.00046478662553128	0.832140932311252	-0.0704213435652831
NOL12	CD8T	IAV	PC2_zscore	-0.00111432708744508	0.814519745406863	-0.152800932819165
NOL12	CD8T	Tcruzi	PC2_zscore	-0.00149893930983463	0.80760352085207	-0.206274347038095
NOL12	monocyte	NI	PC2_zscore	-0.00230805228672886	0.7724020048031	-0.25350085710949
NOL12	monocyte	LPS	PC2_zscore	-0.00586685050424921	0.706515641263836	-0.378618938473213
NOL12	monocyte	IAV	PC2_zscore	0.0213732679414498	0.362765362433587	0.746376345389613
NOL12	monocyte	Tcruzi	PC2_zscore	-0.00063949452741341	0.827915484607168	-0.10092136779069
NOL12	B	NI	PC2_zscore	0.000146078255366609	0.848233326384666	0.0227594897149505
NOL12	B	LPS	PC2_zscore	-0.000789226039191219	0.823491079106002	-0.124526242484634
NOL12	B	IAV	PC2_zscore	-0.000147857702729173	0.840545895856061	-0.023595316145251
NOL12	B	Tcruzi	PC2_zscore	-8.22612927989432e-05	0.842121943740341	-0.0130080336031764
NOL12	CD4T	NI	PC2_zscore	-0.000390476049741055	0.833666268954822	-0.0696263843700315
NOL12	CD4T	LPS	PC2_zscore	-0.000795200458325397	0.821255518715692	-0.13709061676166
NOL12	CD4T	IAV	PC2_zscore	0.000386579187679668	0.845252032140809	0.0629158993059311
NOL12	CD4T	Tcruzi	PC2_zscore	0.000451627778966405	0.843383832799476	0.0729261736343813
TRIOBP	NK	NI	PC2_zscore	-0.0166360170001982	0.0708691757107495	-1.81156416231948
TRIOBP	NK	LPS	PC2_zscore	-0.0159402305408533	0.0841429834308772	-1.6352953503908
TRIOBP	NK	IAV	PC2_zscore	-0.0173774391771291	0.0617611966140778	-1.8486082988284
TRIOBP	NK	Tcruzi	PC2_zscore	-0.0169928802113509	0.0665808834394412	-1.83854945562106
TRIOBP	CD8T	NI	PC2_zscore	-0.0169374785681148	0.0644263987268507	-1.88173561354949
TRIOBP	CD8T	LPS	PC2_zscore	-0.0176718527207064	0.0588020473982491	-1.87371144086714
TRIOBP	CD8T	IAV	PC2_zscore	-0.01572474344367	0.086927637045871	-1.65388291460266
TRIOBP	CD8T	Tcruzi	PC2_zscore	-0.016855449752354	0.0655601482207067	-1.86690758602617
TRIOBP	monocyte	NI	PC2_zscore	-0.0154568772022546	0.0881551870326458	-1.63167762515154
TRIOBP	monocyte	LPS	PC2_zscore	-0.0181634202655405	0.0508467677776082	-1.94894580805898
TRIOBP	monocyte	IAV	PC2_zscore	-0.0189637005350197	0.0281373035523913	-1.93232886046542
TRIOBP	monocyte	Tcruzi	PC2_zscore	-0.016466788092542	0.0693619524225343	-1.85753552293865
TRIOBP	B	NI	PC2_zscore	-0.01561503767259	0.0883601087272355	-1.66293604365049
TRIOBP	B	LPS	PC2_zscore	-0.0176203654224629	0.0574077942927407	-1.89171023569853
TRIOBP	B	IAV	PC2_zscore	-0.0160555064989834	0.0788397897125899	-1.74459206480765
TRIOBP	B	Tcruzi	PC2_zscore	-0.0165899034907091	0.0687422400473846	-1.83620490114487
TRIOBP	CD4T	NI	PC2_zscore	-0.0166029304171365	0.0640524345472058	-1.91574824919323
TRIOBP	CD4T	LPS	PC2_zscore	-0.0170313732785869	0.0594526699543064	-1.96232056607166
TRIOBP	CD4T	IAV	PC2_zscore	-0.0166138258046553	0.0650766820351697	-1.90274366206837
TRIOBP	CD4T	Tcruzi	PC2_zscore	-0.0156045032700521	0.0857515606804942	-1.69718822278447
ANKRD54	NK	NI	PC2_zscore	0.00183756394435331	0.659403603492193	0.207406358482436
ANKRD54	NK	LPS	PC2_zscore	0.00351708569873972	0.618367198531221	0.364040047329569
ANKRD54	NK	IAV	PC2_zscore	0.00409993988885827	0.600480459208806	0.398302476875598
ANKRD54	NK	Tcruzi	PC2_zscore	0.00252393669402378	0.642556554374192	0.280706854963788
ANKRD54	CD8T	NI	PC2_zscore	0.00223278055096851	0.648411121996767	0.269232650344524
ANKRD54	CD8T	LPS	PC2_zscore	0.00185437629522332	0.658616417181191	0.215504577084811
ANKRD54	CD8T	IAV	PC2_zscore	0.000173661171634079	0.693913271990444	0.0174185964433356
ANKRD54	CD8T	Tcruzi	PC2_zscore	0.00192926881911074	0.656528537113584	0.234180342638818
ANKRD54	monocyte	NI	PC2_zscore	0.0125037880780876	0.399300708076915	0.683665701010117
ANKRD54	monocyte	LPS	PC2_zscore	0.001960000088193	0.642772649881023	0.208330804435869
ANKRD54	monocyte	IAV	PC2_zscore	0.000756403438324648	0.562703300295993	0.0467048250887835
ANKRD54	monocyte	Tcruzi	PC2_zscore	0.00251724671440337	0.641310057740509	0.298658957477284
ANKRD54	B	NI	PC2_zscore	0.000709197875948661	0.692064579662922	0.0835860031444355
ANKRD54	B	LPS	PC2_zscore	0.00231649659184595	0.645307831859334	0.284165831555506
ANKRD54	B	IAV	PC2_zscore	0.00382407989211957	0.607292347008499	0.424440845621357
ANKRD54	B	Tcruzi	PC2_zscore	0.00189879778787861	0.657506375974096	0.2317152730936
ANKRD54	CD4T	NI	PC2_zscore	0.00512061091291666	0.570957955153166	0.551263875329339
ANKRD54	CD4T	LPS	PC2_zscore	0.00408333197897796	0.591778324714398	0.491744416771095
ANKRD54	CD4T	IAV	PC2_zscore	0.00346711435737783	0.609102576549554	0.432157579042221
ANKRD54	CD4T	Tcruzi	PC2_zscore	-0.000268897068402004	0.726868296540357	-0.0320990388261061
EIF3L	NK	NI	PC2_zscore	0.0027238327310615	0.531755280815795	0.463904422291007
EIF3L	NK	LPS	PC2_zscore	0.00138077227070542	0.557390076694206	0.164936632587203
EIF3L	NK	IAV	PC2_zscore	0.00409431374731172	0.481276484078903	0.628102352739794
EIF3L	NK	Tcruzi	PC2_zscore	0.00370300111424921	0.498578089857309	0.625644113921824
EIF3L	CD8T	NI	PC2_zscore	0.0041417605495087	0.483561254510655	0.689982010516108
EIF3L	CD8T	LPS	PC2_zscore	0.00372415846447673	0.496687444587506	0.636732023260565
EIF3L	CD8T	IAV	PC2_zscore	0.00188519275147942	0.548658069540372	0.251216901619754
EIF3L	CD8T	Tcruzi	PC2_zscore	0.00367397110508458	0.497038416751596	0.648654084516955
EIF3L	monocyte	NI	PC2_zscore	0.00274050322154636	0.515743306311088	0.453306843124094
EIF3L	monocyte	LPS	PC2_zscore	0.00449333721381665	0.458781393027311	0.683609185696647
EIF3L	monocyte	IAV	PC2_zscore	-0.00304988619709811	0.502889158046677	-0.211015446281597
EIF3L	monocyte	Tcruzi	PC2_zscore	0.00303572294661449	0.519773594129489	0.548001836983532
EIF3L	B	NI	PC2_zscore	0.00233401983692628	0.552199176664899	0.426588341065218
EIF3L	B	LPS	PC2_zscore	0.00439197977205486	0.46993705474589	0.759243023571863
EIF3L	B	IAV	PC2_zscore	0.00251637972145041	0.542673438062089	0.466695274475552
EIF3L	B	Tcruzi	PC2_zscore	0.00478642719920668	0.465904169301928	0.74733034586028
EIF3L	CD4T	NI	PC2_zscore	0.00413150514054269	0.475811882873843	0.748455085014767
EIF3L	CD4T	LPS	PC2_zscore	0.0030259653325503	0.51754663545985	0.601607775020472
EIF3L	CD4T	IAV	PC2_zscore	0.00358269779749705	0.493365827557762	0.697412499089906
EIF3L	CD4T	Tcruzi	PC2_zscore	0.00393194663752196	0.481714523184859	0.732671302362345
MICALL1	NK	NI	PC2_zscore	0.000364301671619334	0.906147640791686	0.0641103632018615
MICALL1	NK	LPS	PC2_zscore	0.00224814682877473	0.871395321194574	0.230549239030172
MICALL1	NK	IAV	PC2_zscore	0.000469396468011125	0.902189375471716	0.0767352396433986
MICALL1	NK	Tcruzi	PC2_zscore	-0.000391226061820908	0.915913801914542	-0.0644617399561689
MICALL1	CD8T	NI	PC2_zscore	0.000433853533762122	0.903811388690223	0.0832413219123476
MICALL1	CD8T	LPS	PC2_zscore	-0.000103219501435529	0.917368856021201	-0.01882813101746
MICALL1	CD8T	IAV	PC2_zscore	0.000686184491381844	0.897532174905089	0.11833672551297
MICALL1	CD8T	Tcruzi	PC2_zscore	0.00138724893707357	0.881963370780073	0.212523444119567
MICALL1	monocyte	NI	PC2_zscore	-0.000227321968590336	0.913688657594256	-0.0420043831941416
MICALL1	monocyte	LPS	PC2_zscore	0.0028695836980668	0.836310515699414	0.317881675172977
MICALL1	monocyte	IAV	PC2_zscore	-0.0417536211683012	0.127397798607641	-1.48432813074434
MICALL1	monocyte	Tcruzi	PC2_zscore	-8.01846711299819e-05	0.917595363007492	-0.0162599207049386
MICALL1	B	NI	PC2_zscore	0.00187063000977461	0.874482003905978	0.239476890299371
MICALL1	B	LPS	PC2_zscore	-4.03432867531993e-05	0.916124722520987	-0.00769614128046749
MICALL1	B	IAV	PC2_zscore	0.000605298662305645	0.900178412301588	0.108773229755565
MICALL1	B	Tcruzi	PC2_zscore	-0.000849476589109593	0.904099262923192	-0.134589155423962
MICALL1	CD4T	NI	PC2_zscore	-0.000203594222134813	0.916617798034768	-0.044658723449924
MICALL1	CD4T	LPS	PC2_zscore	-0.000322438258914766	0.912973083881214	-0.0690229608226084
MICALL1	CD4T	IAV	PC2_zscore	0.000609231934950574	0.897391571827941	0.12814503964456
MICALL1	CD4T	Tcruzi	PC2_zscore	0.000450834202733601	0.901733946839576	0.0995119727341802
POLR2F	NK	NI	PC2_zscore	-0.000607977776622553	0.94942036407691	-0.168361058588279
POLR2F	NK	LPS	PC2_zscore	-0.000314512259603144	0.956381049985656	-0.115006735074444
POLR2F	NK	IAV	PC2_zscore	9.21154824712505e-05	0.965817064366168	0.0349810674105585
POLR2F	NK	Tcruzi	PC2_zscore	5.65762833019328e-05	0.967840884071338	0.0238435440133003
POLR2F	CD8T	NI	PC2_zscore	-0.000357450870398103	0.953768760875104	-0.139890517769158
POLR2F	CD8T	LPS	PC2_zscore	5.41291469611812e-05	0.967592168103591	0.024894162345773
POLR2F	CD8T	IAV	PC2_zscore	0.000565471636247902	0.952072246957604	0.136488680248442
POLR2F	CD8T	Tcruzi	PC2_zscore	-0.000368678556410528	0.953487800929464	-0.141992510984917
POLR2F	monocyte	NI	PC2_zscore	-0.000193438554486482	0.957245551816879	-0.095772237460863
POLR2F	monocyte	LPS	PC2_zscore	-1.82585759829024e-05	0.965088742660755	-0.0088761281459059
POLR2F	monocyte	IAV	PC2_zscore	-0.0310130160647904	0.0290079129433582	-2.3720489462128
POLR2F	monocyte	Tcruzi	PC2_zscore	-0.000337673815058361	0.953721376680464	-0.140364090882235
POLR2F	B	NI	PC2_zscore	8.11253234969177e-05	0.966301571197968	0.0388689649942934
POLR2F	B	LPS	PC2_zscore	-0.000204395770957947	0.959167386094634	-0.0930045691953956
POLR2F	B	IAV	PC2_zscore	-1.41821707148439e-05	0.967027354723802	-0.00673746782359218
POLR2F	B	Tcruzi	PC2_zscore	-0.000419451194311173	0.952391858874353	-0.149845625922031
POLR2F	CD4T	NI	PC2_zscore	0.000364619084930701	0.953662904157771	0.150251026270234
POLR2F	CD4T	LPS	PC2_zscore	-6.74193961901391e-05	0.964110851838044	-0.0421172688196716
POLR2F	CD4T	IAV	PC2_zscore	0.000236014719771226	0.958016819581172	0.116412393394955
POLR2F	CD4T	Tcruzi	PC2_zscore	-0.000174221420688077	0.95882650346234	-0.09654746714027
PICK1	NK	NI	PC2_zscore	-0.00198961133536062	0.629661365507651	-0.212132419008947
PICK1	NK	LPS	PC2_zscore	-0.00362434172610728	0.589315625828098	-0.379610871731339
PICK1	NK	IAV	PC2_zscore	-0.00204185040344429	0.613382999666729	-0.196006257133961
PICK1	NK	Tcruzi	PC2_zscore	-0.00275804472624148	0.611516871334681	-0.305977781785934
PICK1	CD8T	NI	PC2_zscore	-0.00321381152276263	0.599316212194517	-0.37501066412625
PICK1	CD8T	LPS	PC2_zscore	-0.00330719621781184	0.597142161352517	-0.376652805663697
PICK1	CD8T	IAV	PC2_zscore	-0.00280543675037314	0.605660925907964	-0.315231822189844
PICK1	CD8T	Tcruzi	PC2_zscore	-0.00247420021252835	0.619188115665674	-0.288533736149888
PICK1	monocyte	NI	PC2_zscore	-0.00169802257784778	0.602756032285959	-0.153743788185797
PICK1	monocyte	LPS	PC2_zscore	-0.00387952595913681	0.568632163340791	-0.382942174315341
PICK1	monocyte	IAV	PC2_zscore	-0.00476927275368533	0.432884243355572	-0.267889174191016
PICK1	monocyte	Tcruzi	PC2_zscore	-0.00315914512096978	0.600839325497977	-0.36684962607405
PICK1	B	NI	PC2_zscore	-0.00307867308386147	0.601986257766041	-0.370796054744677
PICK1	B	LPS	PC2_zscore	-0.00327645794685876	0.596383081745861	-0.394389992740286
PICK1	B	IAV	PC2_zscore	-0.00243097064282547	0.620434131396585	-0.288836899105998
PICK1	B	Tcruzi	PC2_zscore	-0.00250598672476735	0.618360281174353	-0.298121786314545
PICK1	CD4T	NI	PC2_zscore	-0.00533945483373545	0.54819873714418	-0.552578022479171
PICK1	CD4T	LPS	PC2_zscore	-0.0036094880625309	0.585236959630349	-0.444854170057189
PICK1	CD4T	IAV	PC2_zscore	-0.00312544284093016	0.59963017402426	-0.389235361470186
PICK1	CD4T	Tcruzi	PC2_zscore	-0.00409992630327414	0.572633561390945	-0.486851587346629
PLA2G6	NK	NI	PC2_zscore	0.00211093201377228	0.667541404217154	0.226412016421033
PLA2G6	NK	LPS	PC2_zscore	0.00244438425433045	0.658718003555845	0.248233256986948
PLA2G6	NK	IAV	PC2_zscore	0.00256614577553244	0.650348042222068	0.250744923663672
PLA2G6	NK	Tcruzi	PC2_zscore	0.00510729841036142	0.615090704565455	0.396395041832378
PLA2G6	CD8T	NI	PC2_zscore	0.00316490165479011	0.63985525185302	0.343295230681017
PLA2G6	CD8T	LPS	PC2_zscore	0.000579149395001408	0.702702793831672	0.0638505182011748
PLA2G6	CD8T	IAV	PC2_zscore	0.00279190306967418	0.646947808832779	0.293768145230894
PLA2G6	CD8T	Tcruzi	PC2_zscore	-9.29735100558303e-05	0.721142209160582	-0.0102143059085529
PLA2G6	monocyte	NI	PC2_zscore	0.00203021715131271	0.639720359086425	0.167639152078424
PLA2G6	monocyte	LPS	PC2_zscore	0.000301561550615725	0.676530731954374	0.0246509507306819
PLA2G6	monocyte	IAV	PC2_zscore	0.00535661478070621	0.466654947930886	0.256322977441573
PLA2G6	monocyte	Tcruzi	PC2_zscore	0.00340906160610391	0.640947892184283	0.332690912327963
PLA2G6	B	NI	PC2_zscore	0.00442704700220283	0.618274760844147	0.400894456237321
PLA2G6	B	LPS	PC2_zscore	0.00309095303551539	0.642818256332533	0.329012907866151
PLA2G6	B	IAV	PC2_zscore	0.00144950923684566	0.682285822127689	0.168602469794297
PLA2G6	B	Tcruzi	PC2_zscore	-0.00116301378286436	0.741447816434912	-0.111257521490487
PLA2G6	CD4T	NI	PC2_zscore	0.000685382927075074	0.704114864911341	0.0883742114937825
PLA2G6	CD4T	LPS	PC2_zscore	0.00144491322757643	0.68036144280709	0.18874737692948
PLA2G6	CD4T	IAV	PC2_zscore	0.00137159905627453	0.682988555823269	0.17725610092687
PLA2G6	CD4T	Tcruzi	PC2_zscore	0.00234195488413766	0.654515323184111	0.292871614647194
MAFF	NK	NI	PC2_zscore	0.0414450795658034	0.186775527088455	1.04932361812205
MAFF	NK	LPS	PC2_zscore	0.0569482220416954	0.118394315330158	1.41414601423662
MAFF	NK	IAV	PC2_zscore	0.0329077484963423	0.23440988547253	0.87515600171803
MAFF	NK	Tcruzi	PC2_zscore	0.0566878982785733	0.124266974800335	1.36542815526031
MAFF	CD8T	NI	PC2_zscore	-0.0278145886222291	0.261726487699224	-0.776010756593917
MAFF	CD8T	LPS	PC2_zscore	0.0168059224309545	0.362510367403659	0.476724367455699
MAFF	CD8T	IAV	PC2_zscore	0.0627264125959743	0.123714655335602	1.338944057633
MAFF	CD8T	Tcruzi	PC2_zscore	0.0402464857635454	0.176070468920706	1.09617736687036
MAFF	monocyte	NI	PC2_zscore	-0.0705631370201119	0.0153838570897832	-2.56227371101383
MAFF	monocyte	LPS	PC2_zscore	-0.0462077354985809	0.0853911571334657	-1.80278814428149
MAFF	monocyte	IAV	PC2_zscore	-0.0225226794415393	0.238358729732109	-0.855013326183622
MAFF	monocyte	Tcruzi	PC2_zscore	-0.00239981046241302	0.493543333540686	-0.118504474087676
MAFF	B	NI	PC2_zscore	0.0053309695828334	0.481821699175851	0.149618991845895
MAFF	B	LPS	PC2_zscore	0.0173953129074955	0.358926616971885	0.486088210969444
MAFF	B	IAV	PC2_zscore	0.0295218096779884	0.25848240013053	0.789193290815691
MAFF	B	Tcruzi	PC2_zscore	-0.00739386669709791	0.457117663320677	-0.207008707124546
MAFF	CD4T	NI	PC2_zscore	0.0167081512133797	0.324426950375419	0.586892948932385
MAFF	CD4T	LPS	PC2_zscore	0.0258291567658822	0.216280086514555	0.944708189664403
MAFF	CD4T	IAV	PC2_zscore	0.0483609651683688	0.110811594703221	1.48803598386709
MAFF	CD4T	Tcruzi	PC2_zscore	0.00805266547731658	0.428633935978601	0.295645691426454
TMEM184B	NK	NI	PC2_zscore	-0.000702563796275182	0.886042189863927	-0.125542007671053
TMEM184B	NK	LPS	PC2_zscore	0.000159844388683652	0.904084405606178	0.0261855871490902
TMEM184B	NK	IAV	PC2_zscore	-0.000403813023879703	0.890049579019166	-0.0679812293286776
TMEM184B	NK	Tcruzi	PC2_zscore	0.000165472419868926	0.90671273465035	0.029003733865742
TMEM184B	CD8T	NI	PC2_zscore	-0.00117620799329738	0.874841976541075	-0.193143272918942
TMEM184B	CD8T	LPS	PC2_zscore	-0.00017747529274763	0.898612202220447	-0.0335604436002401
TMEM184B	CD8T	IAV	PC2_zscore	0.000510541680508427	0.897068728993789	0.080030155260859
TMEM184B	CD8T	Tcruzi	PC2_zscore	0.000234422045406111	0.903785870621322	0.044695068056571
TMEM184B	monocyte	NI	PC2_zscore	-0.00062716485623278	0.879841148810667	-0.114848375914383
TMEM184B	monocyte	LPS	PC2_zscore	-0.0023389642606045	0.842873682720387	-0.269569170858295
TMEM184B	monocyte	IAV	PC2_zscore	-0.0384778411125255	0.13211609683987	-1.37177764678189
TMEM184B	monocyte	Tcruzi	PC2_zscore	-0.000120709678396008	0.901089371595063	-0.0251069883495294
TMEM184B	B	NI	PC2_zscore	-4.24502328276209e-05	0.902539478586702	-0.00832525863343053
TMEM184B	B	LPS	PC2_zscore	7.1120025451752e-05	0.905491803149371	0.0137646922443505
TMEM184B	B	IAV	PC2_zscore	-0.000821194643718322	0.883004279934945	-0.145666421173572
TMEM184B	B	Tcruzi	PC2_zscore	-0.000616042128109674	0.887746281256379	-0.115371866342232
TMEM184B	CD4T	NI	PC2_zscore	-0.000381704766255551	0.89245940336023	-0.083326533546493
TMEM184B	CD4T	LPS	PC2_zscore	-0.000564382649144605	0.887256628080032	-0.118410970024097
TMEM184B	CD4T	IAV	PC2_zscore	-0.000496714502225137	0.889515322238265	-0.102812228600956
TMEM184B	CD4T	Tcruzi	PC2_zscore	0.000255632048768295	0.901594937573831	0.0536995125762693
CSNK1E	NK	NI	PC2_zscore	-0.00431604771120279	0.672786335699043	-0.47264995192197
CSNK1E	NK	LPS	PC2_zscore	-0.00369129424467696	0.68568279989336	-0.4150203344436
CSNK1E	NK	IAV	PC2_zscore	-0.00340806787964322	0.688593801304551	-0.382243088365537
CSNK1E	NK	Tcruzi	PC2_zscore	-0.00302407513095845	0.699813795382868	-0.369556938956561
CSNK1E	CD8T	NI	PC2_zscore	-0.00314987486829924	0.692299608049346	-0.416661560968161
CSNK1E	CD8T	LPS	PC2_zscore	-0.00396487895697537	0.677076114070023	-0.463256720486597
CSNK1E	CD8T	IAV	PC2_zscore	-0.00262201179891432	0.705412684092244	-0.346261022083052
CSNK1E	CD8T	Tcruzi	PC2_zscore	-0.0024638306786609	0.710785753529923	-0.341215457736146
CSNK1E	monocyte	NI	PC2_zscore	-0.00320388688927045	0.684140549128016	-0.353020708747219
CSNK1E	monocyte	LPS	PC2_zscore	-0.00724660955944036	0.619015860386027	-0.533919284952252
CSNK1E	monocyte	IAV	PC2_zscore	-0.0353342946247036	0.140365190018647	-1.08266015195202
CSNK1E	monocyte	Tcruzi	PC2_zscore	-0.00254197642321878	0.710911403463179	-0.327687197019959
CSNK1E	B	NI	PC2_zscore	-0.00182858130734908	0.729858011214864	-0.260509525403873
CSNK1E	B	LPS	PC2_zscore	-0.0023444933152361	0.713736550567915	-0.332173787026012
CSNK1E	B	IAV	PC2_zscore	-0.0035667664013127	0.682511966247211	-0.449243200038897
CSNK1E	B	Tcruzi	PC2_zscore	-0.00234706366607525	0.713666128469801	-0.330999273642673
CSNK1E	CD4T	NI	PC2_zscore	-0.0053217942796761	0.648905114965335	-0.558276996679496
CSNK1E	CD4T	LPS	PC2_zscore	-0.0045917726517588	0.657551103281277	-0.536726168024471
CSNK1E	CD4T	IAV	PC2_zscore	-0.00368542021141099	0.675686879291715	-0.481946481291606
CSNK1E	CD4T	Tcruzi	PC2_zscore	-0.00245842887730922	0.707785535907065	-0.370052248149752
DDX17	NK	NI	PC2_zscore	0.0103814425615521	0.0014699979479442	3.85040021399961
DDX17	NK	LPS	PC2_zscore	0.010379942180491	0.00149804196236561	3.84937890049583
DDX17	NK	IAV	PC2_zscore	0.0103802011454524	0.00147913935952344	3.84893095282804
DDX17	NK	Tcruzi	PC2_zscore	0.0103841872657996	0.00144723623434915	3.84541911766034
DDX17	CD8T	NI	PC2_zscore	0.0103827879505983	0.00144428953596578	3.85158577427637
DDX17	CD8T	LPS	PC2_zscore	0.0103775149736594	0.00157305489340719	3.84570858042594
DDX17	CD8T	IAV	PC2_zscore	0.0103804218983078	0.0014819655325964	3.84943865973806
DDX17	CD8T	Tcruzi	PC2_zscore	0.0103777607873458	0.00155643911645667	3.84722801633473
DDX17	monocyte	NI	PC2_zscore	0.0103911180522943	0.00108407059083124	3.84169700761602
DDX17	monocyte	LPS	PC2_zscore	0.0103809002381789	0.00145478727847834	3.84480806009465
DDX17	monocyte	IAV	PC2_zscore	0.0103773716053369	0.00127000488649479	3.8032507558097
DDX17	monocyte	Tcruzi	PC2_zscore	0.0103816679428046	0.00148553040661029	3.84717198858095
DDX17	B	NI	PC2_zscore	0.0103752880266422	0.00168842658106703	3.83663222246761
DDX17	B	LPS	PC2_zscore	0.0103791193376413	0.00151541971035369	3.8495694015508
DDX17	B	IAV	PC2_zscore	0.0103757579037263	0.00166739808959149	3.83780446360488
DDX17	B	Tcruzi	PC2_zscore	0.0103818639895755	0.00146517275206694	3.85009029084403
DDX17	CD4T	NI	PC2_zscore	0.0103833583791201	0.0014364632878847	3.85305413935106
DDX17	CD4T	LPS	PC2_zscore	0.0103797327816831	0.00145826114233572	3.85431472197257
DDX17	CD4T	IAV	PC2_zscore	0.0103799991953615	0.0014565774250107	3.85437808890253
DDX17	CD4T	Tcruzi	PC2_zscore	0.0103800205277052	0.00145759032285438	3.85426751822057
CBY1	NK	NI	PC2_zscore	0.00205507073797678	0.700743960412323	0.298235883476274
CBY1	NK	LPS	PC2_zscore	0.00201692252051858	0.69875958246712	0.270213854563745
CBY1	NK	IAV	PC2_zscore	0.00268318600557196	0.677409242185612	0.324327863138736
CBY1	NK	Tcruzi	PC2_zscore	0.00205199879601287	0.701127596117144	0.295999397935566
CBY1	CD8T	NI	PC2_zscore	0.00217395096170115	0.69673415171457	0.326036674801917
CBY1	CD8T	LPS	PC2_zscore	0.00225348542220732	0.69482148097136	0.327207627052483
CBY1	CD8T	IAV	PC2_zscore	0.00290811898013223	0.677277774284625	0.337748799135318
CBY1	CD8T	Tcruzi	PC2_zscore	0.00222501651770224	0.695210409851156	0.333025504345784
CBY1	monocyte	NI	PC2_zscore	0.00428037228426283	0.625888547174558	0.372980471739158
CBY1	monocyte	LPS	PC2_zscore	0.00147081485615192	0.690057049552609	0.161711526364148
CBY1	monocyte	IAV	PC2_zscore	-0.00468116778900736	0.597753938983739	-0.210862788999106
CBY1	monocyte	Tcruzi	PC2_zscore	0.0021606346773494	0.698049720689167	0.315138623386178
CBY1	B	NI	PC2_zscore	0.00200670500175381	0.701096931241654	0.30804464388154
CBY1	B	LPS	PC2_zscore	0.00183932545945779	0.70619209389647	0.283142523915102
CBY1	B	IAV	PC2_zscore	0.00148290136365348	0.717201806153789	0.22375794680368
CBY1	B	Tcruzi	PC2_zscore	0.00209630313092498	0.698613598922314	0.318533630480816
CBY1	CD4T	NI	PC2_zscore	0.00184164625225393	0.705588946471277	0.294573466960231
CBY1	CD4T	LPS	PC2_zscore	0.00221309600550652	0.693687707666904	0.3452027554288
CBY1	CD4T	IAV	PC2_zscore	0.00201309447969127	0.700247959731651	0.316142394019522
CBY1	CD4T	Tcruzi	PC2_zscore	0.00165917534425036	0.711981842155063	0.261520108785099
TOMM22	NK	NI	PC2_zscore	0.00213480376636231	0.595108986343948	0.348214847298285
TOMM22	NK	LPS	PC2_zscore	-0.0021183334358294	0.679602845277767	-0.185240800155857
TOMM22	NK	IAV	PC2_zscore	0.00175619291789117	0.597813218170667	0.261020459080428
TOMM22	NK	Tcruzi	PC2_zscore	0.00199682940076022	0.600433958620463	0.322403994937395
TOMM22	CD8T	NI	PC2_zscore	0.00360782976937864	0.544599434479987	0.550687089316315
TOMM22	CD8T	LPS	PC2_zscore	0.00221280705320339	0.589691608533624	0.380616301892501
TOMM22	CD8T	IAV	PC2_zscore	0.00143984410460827	0.614801848277581	0.236225966260664
TOMM22	CD8T	Tcruzi	PC2_zscore	0.00130257117930501	0.624498028355969	0.238043271609038
TOMM22	monocyte	NI	PC2_zscore	0.000957013095985435	0.615438560135808	0.154032920457026
TOMM22	monocyte	LPS	PC2_zscore	0.00520392722848212	0.475103568235906	0.603906681634486
TOMM22	monocyte	IAV	PC2_zscore	0.00288388397591545	0.458371841556292	0.298715855976476
TOMM22	monocyte	Tcruzi	PC2_zscore	0.00223460306039556	0.5884888117238	0.392391059357815
TOMM22	B	NI	PC2_zscore	0.000115312640727643	0.673651679130108	0.0193407949636365
TOMM22	B	LPS	PC2_zscore	0.00277019817507861	0.56527704953911	0.491815238700448
TOMM22	B	IAV	PC2_zscore	0.00350036461290604	0.546880762438693	0.544099105525014
TOMM22	B	Tcruzi	PC2_zscore	0.00107739480161166	0.633952447976105	0.198601753405377
TOMM22	CD4T	NI	PC2_zscore	-0.000132267392191789	0.694910659571661	-0.0237902348381393
TOMM22	CD4T	LPS	PC2_zscore	0.00336865025150046	0.532783118037057	0.618418204220967
TOMM22	CD4T	IAV	PC2_zscore	0.00419518400515503	0.520758930547818	0.64183380026795
TOMM22	CD4T	Tcruzi	PC2_zscore	0.000980509341929286	0.641372818232511	0.208414569271413
JOSD1	NK	NI	PC2_zscore	-0.00315376626792223	0.563870818776224	-0.514244589417046
JOSD1	NK	LPS	PC2_zscore	-0.00285404385065115	0.568483641068008	-0.443206205884624
JOSD1	NK	IAV	PC2_zscore	-0.00221795996191188	0.568052981461672	-0.272372889264026
JOSD1	NK	Tcruzi	PC2_zscore	-0.00313305247885762	0.564670220184181	-0.51268173617098
JOSD1	CD8T	NI	PC2_zscore	-0.00259169397993124	0.581412247261135	-0.438907421695505
JOSD1	CD8T	LPS	PC2_zscore	-0.00322881315188232	0.560346748670489	-0.532653833047526
JOSD1	CD8T	IAV	PC2_zscore	-0.00341868741427888	0.55311841556285	-0.48536465745864
JOSD1	CD8T	Tcruzi	PC2_zscore	-0.00277962620777423	0.574747261846863	-0.478892803115357
JOSD1	monocyte	NI	PC2_zscore	-0.00311773757645898	0.541943033681267	-0.496752054477763
JOSD1	monocyte	LPS	PC2_zscore	-0.00241909485673447	0.567498555624624	-0.368907782028575
JOSD1	monocyte	IAV	PC2_zscore	-0.00590055359675582	0.35317046469486	-0.558527172845914
JOSD1	monocyte	Tcruzi	PC2_zscore	-0.00293147787713334	0.568824959167675	-0.515001982432634
JOSD1	B	NI	PC2_zscore	-0.00304382355938134	0.565809102888859	-0.522164712589263
JOSD1	B	LPS	PC2_zscore	-0.00320889406837226	0.560737187391235	-0.541809642335156
JOSD1	B	IAV	PC2_zscore	-0.00300862416429054	0.567235282815878	-0.513622019294285
JOSD1	B	Tcruzi	PC2_zscore	-0.00277201005093079	0.575095787493901	-0.476643971946806
JOSD1	CD4T	NI	PC2_zscore	-0.00312789390063563	0.561602937510713	-0.547116720404685
JOSD1	CD4T	LPS	PC2_zscore	-0.00326360499235041	0.55746689248105	-0.561203717682434
JOSD1	CD4T	IAV	PC2_zscore	-0.00334266805783845	0.556170153856646	-0.561177021872492
JOSD1	CD4T	Tcruzi	PC2_zscore	-0.00229915982962044	0.592866802870779	-0.384223126491558
GTPBP1	NK	NI	PC2_zscore	0.00494270175556039	0.676193540138853	0.514406778435644
GTPBP1	NK	LPS	PC2_zscore	0.00557905735427551	0.667488159553087	0.535046975349308
GTPBP1	NK	IAV	PC2_zscore	0.00557921566882802	0.665334264964809	0.536071002498153
GTPBP1	NK	Tcruzi	PC2_zscore	0.00461652680674557	0.682166378578369	0.494603104677392
GTPBP1	CD8T	NI	PC2_zscore	0.00490192543911535	0.673922999524942	0.527434353398574
GTPBP1	CD8T	LPS	PC2_zscore	0.00445436407214129	0.682684704690653	0.498232724872459
GTPBP1	CD8T	IAV	PC2_zscore	0.00501547818678208	0.670138167771515	0.526244734099414
GTPBP1	CD8T	Tcruzi	PC2_zscore	0.00489330293158875	0.673635543287491	0.528260652667109
GTPBP1	monocyte	NI	PC2_zscore	0.00542190799163028	0.661188995238124	0.529883645188614
GTPBP1	monocyte	LPS	PC2_zscore	0.00589025375992859	0.660369574100051	0.542005064472826
GTPBP1	monocyte	IAV	PC2_zscore	0.0376074586536119	0.0594943798492929	1.49846527823234
GTPBP1	monocyte	Tcruzi	PC2_zscore	0.00418223762322043	0.689445895999873	0.473227238122956
GTPBP1	B	NI	PC2_zscore	0.00393114879184924	0.692248464310255	0.469001955243642
GTPBP1	B	LPS	PC2_zscore	0.00400529020031005	0.689647135342746	0.47996194683293
GTPBP1	B	IAV	PC2_zscore	0.00431197347204987	0.682361358683941	0.504432911918153
GTPBP1	B	Tcruzi	PC2_zscore	0.00419561495737003	0.686400737630664	0.488425821218249
GTPBP1	CD4T	NI	PC2_zscore	0.00403509821023652	0.688740938293894	0.483368084636953
GTPBP1	CD4T	LPS	PC2_zscore	0.00465928593759444	0.675081656520913	0.529275996046458
GTPBP1	CD4T	IAV	PC2_zscore	0.00404789175050143	0.686951661346487	0.492418593588656
GTPBP1	CD4T	Tcruzi	PC2_zscore	0.00316200877471045	0.712861386281445	0.388420364623358
SUN2	NK	NI	PC2_zscore	-0.00412497605448578	0.369680962287691	-0.410679589688469
SUN2	NK	LPS	PC2_zscore	-0.0170968907882054	0.107163458621669	-1.47724980830265
SUN2	NK	IAV	PC2_zscore	-0.0262969602719351	0.0679878054756703	-1.84994006880249
SUN2	NK	Tcruzi	PC2_zscore	-0.0142858968320399	0.133298065220372	-1.30342878800818
SUN2	CD8T	NI	PC2_zscore	-0.000606662139187812	0.503091193394498	-0.0742089123558134
SUN2	CD8T	LPS	PC2_zscore	-0.0178192862927372	0.0848782136117425	-1.74432757046072
SUN2	CD8T	IAV	PC2_zscore	-0.00316883733250077	0.399783868761882	-0.33664555452846
SUN2	CD8T	Tcruzi	PC2_zscore	-0.00382098237508777	0.356412163388494	-0.468996295185221
SUN2	monocyte	NI	PC2_zscore	-0.016461281338879	0.0995406161978796	-1.54179846705783
SUN2	monocyte	LPS	PC2_zscore	-0.0136402545637997	0.144156319886692	-1.24088659444747
SUN2	monocyte	IAV	PC2_zscore	-0.0278814066424506	0.024071807649093	-2.06181079730801
SUN2	monocyte	Tcruzi	PC2_zscore	-0.0153479176812866	0.118139328651838	-1.3955323360221
SUN2	B	NI	PC2_zscore	-0.0131840762126585	0.14942700603265	-1.1955661301608
SUN2	B	LPS	PC2_zscore	-0.00657644101400328	0.297666137539995	-0.63067780146196
SUN2	B	IAV	PC2_zscore	-0.00945061965961058	0.232952637719869	-0.842953182494887
SUN2	B	Tcruzi	PC2_zscore	-0.00819424826760591	0.254740555569392	-0.772012854199541
SUN2	CD4T	NI	PC2_zscore	-0.00370803862838638	0.380160531101922	-0.390198651573874
SUN2	CD4T	LPS	PC2_zscore	-0.0223329347416674	0.0793906141558587	-1.78635149715978
SUN2	CD4T	IAV	PC2_zscore	-0.0129522289345283	0.146867840352693	-1.22053832017823
SUN2	CD4T	Tcruzi	PC2_zscore	-0.00588346172751111	0.30728175719334	-0.60649474794485
DNAL4	NK	NI	PC2_zscore	-0.00628873725931703	0.582317580263483	-0.556220225044443
DNAL4	NK	LPS	PC2_zscore	-0.00700406815969268	0.57370500288535	-0.573783132724378
DNAL4	NK	IAV	PC2_zscore	-0.00576800946941329	0.589369487349012	-0.507089395876011
DNAL4	NK	Tcruzi	PC2_zscore	-0.00668135982087964	0.577846113922095	-0.56719493816297
DNAL4	CD8T	NI	PC2_zscore	-0.00691603694516022	0.56994072141501	-0.595561100585026
DNAL4	CD8T	LPS	PC2_zscore	-0.00773146934089928	0.562652295732118	-0.606073863495203
DNAL4	CD8T	IAV	PC2_zscore	-0.00415494686587301	0.617420642880295	-0.428302179494133
DNAL4	CD8T	Tcruzi	PC2_zscore	-0.0046159817906913	0.609224442186263	-0.474268863303126
DNAL4	monocyte	NI	PC2_zscore	-0.00850470942205783	0.532283547874909	-0.641936882694132
DNAL4	monocyte	LPS	PC2_zscore	-0.00486750440452295	0.599204466577284	-0.435891888456766
DNAL4	monocyte	IAV	PC2_zscore	-0.0300670240413119	0.129709616899365	-1.15797810165779
DNAL4	monocyte	Tcruzi	PC2_zscore	-0.00712414910086399	0.567861050631258	-0.603699538255399
DNAL4	B	NI	PC2_zscore	-0.00207747027891258	0.672270311584409	-0.212977139889713
DNAL4	B	LPS	PC2_zscore	-0.00420034071260937	0.617485747679154	-0.443563272105028
DNAL4	B	IAV	PC2_zscore	-0.00593402724789283	0.583201221110291	-0.553946887394751
DNAL4	B	Tcruzi	PC2_zscore	-0.00353327995432126	0.634137776245542	-0.373803651058748
DNAL4	CD4T	NI	PC2_zscore	-0.00301393797482661	0.646970692073821	-0.34581039653958
DNAL4	CD4T	LPS	PC2_zscore	-0.00544013691874968	0.585620283415916	-0.566480838519772
DNAL4	CD4T	IAV	PC2_zscore	-0.00506040600596783	0.594370212894374	-0.537094126310997
DNAL4	CD4T	Tcruzi	PC2_zscore	-0.00576730123190572	0.579930718921711	-0.581610965531978
NPTXR	NK	NI	PC2_zscore	0.0424236785986628	0.0356924975492425	2.1063552256959
NPTXR	NK	LPS	PC2_zscore	0.0434336232784835	0.0317361905457777	2.15864384119883
NPTXR	NK	IAV	PC2_zscore	0.0446525300313629	0.0282762581731479	2.16480746899988
NPTXR	NK	Tcruzi	PC2_zscore	0.0422496348205695	0.0368494043788868	2.09145718381666
NPTXR	CD8T	NI	PC2_zscore	0.0438098557690177	0.0303686173659274	2.15828915031573
NPTXR	CD8T	LPS	PC2_zscore	0.0445109655512835	0.0291309734418092	2.15351647403083
NPTXR	CD8T	IAV	PC2_zscore	0.0428482904179456	0.0347156991894536	2.08278416670524
NPTXR	CD8T	Tcruzi	PC2_zscore	0.0433438384488317	0.032061402158889	2.13309239728884
NPTXR	monocyte	NI	PC2_zscore	0.0432426412558594	0.0301258989151544	2.16169061328173
NPTXR	monocyte	LPS	PC2_zscore	0.0429502924000067	0.0329024821383651	2.13921685938892
NPTXR	monocyte	IAV	PC2_zscore	0.0448589300722647	0.0190015521176167	2.19987274481762
NPTXR	monocyte	Tcruzi	PC2_zscore	0.0413353745027965	0.0418566983381396	2.02421406327717
NPTXR	B	NI	PC2_zscore	0.042515223222916	0.0347536510541928	2.09966895724789
NPTXR	B	LPS	PC2_zscore	0.0412354762264748	0.0418362184425288	2.01657271282181
NPTXR	B	IAV	PC2_zscore	0.0417522310556252	0.0383710052567641	2.0578060613517
NPTXR	B	Tcruzi	PC2_zscore	0.0420601652925756	0.0372521437762345	2.07038781227731
NPTXR	CD4T	NI	PC2_zscore	0.041643950395776	0.0392329935612901	2.04981424586582
NPTXR	CD4T	LPS	PC2_zscore	0.0423325067803617	0.0355469336439301	2.10052179503225
NPTXR	CD4T	IAV	PC2_zscore	0.0407775622730099	0.0464062611052797	1.96477047600002
NPTXR	CD4T	Tcruzi	PC2_zscore	0.0442591154723664	0.0290688500237063	2.15773072245026
CBX6	NK	NI	PC2_zscore	6.75333739964024e-05	0.837508318190573	0.00966077590112401
CBX6	NK	LPS	PC2_zscore	0.000307897641544312	0.828996366043097	0.0417475674604028
CBX6	NK	IAV	PC2_zscore	0.00160785962545166	0.796296007087958	0.210956531614287
CBX6	NK	Tcruzi	PC2_zscore	0.000453348140438581	0.827462340869341	0.0649288928822014
CBX6	CD8T	NI	PC2_zscore	0.00268962961945241	0.769847709979244	0.351486022002016
CBX6	CD8T	LPS	PC2_zscore	0.000226284622060897	0.834258392769253	0.0349329302835686
CBX6	CD8T	IAV	PC2_zscore	0.000894260026521904	0.814740967469004	0.137227593623534
CBX6	CD8T	Tcruzi	PC2_zscore	-0.00094800478642279	0.839141984905103	-0.1364359039077
CBX6	monocyte	NI	PC2_zscore	0.00156473477932982	0.789656312927523	0.206735950224086
CBX6	monocyte	LPS	PC2_zscore	0.0347335952826202	0.224490067803636	1.16031666574465
CBX6	monocyte	IAV	PC2_zscore	0.0051536401105722	0.673394134663797	0.395036536067332
CBX6	monocyte	Tcruzi	PC2_zscore	0.00195054246675047	0.790508945678127	0.267757762975773
CBX6	B	NI	PC2_zscore	0.00169505035107137	0.79405038995327	0.251970112795953
CBX6	B	LPS	PC2_zscore	0.00253274777000793	0.775213260202249	0.326526270604088
CBX6	B	IAV	PC2_zscore	0.00137394845168213	0.803239484525495	0.208288543209093
CBX6	B	Tcruzi	PC2_zscore	-8.3225904971497e-05	0.844026068098897	-0.0129289820768123
CBX6	CD4T	NI	PC2_zscore	0.00155880119139136	0.790632964859347	0.27345178825
CBX6	CD4T	LPS	PC2_zscore	3.9809708272759e-05	0.843340925473485	0.00737999073273931
CBX6	CD4T	IAV	PC2_zscore	-0.000343080670722213	0.852802510762332	-0.0589440170765926
CBX6	CD4T	Tcruzi	PC2_zscore	0.00139755130878715	0.796267204486613	0.24701399470983
APOBEC3C	NK	NI	PC2_zscore	-0.000441170697204744	0.949704066203696	-0.10277080070806
APOBEC3C	NK	LPS	PC2_zscore	-0.00043910938300829	0.949636576865828	-0.102075761995726
APOBEC3C	NK	IAV	PC2_zscore	-0.0013121069607889	0.93294120927712	-0.201002529718634
APOBEC3C	NK	Tcruzi	PC2_zscore	-9.75427069132877e-05	0.958477321973536	-0.0239169288649976
APOBEC3C	CD8T	NI	PC2_zscore	-0.001256193357317	0.938967858871833	-0.174598108309103
APOBEC3C	CD8T	LPS	PC2_zscore	-0.000359035092116397	0.954168069830167	-0.0688067962875136
APOBEC3C	CD8T	IAV	PC2_zscore	0.00174610272872299	0.935699377967768	0.18805070649375
APOBEC3C	CD8T	Tcruzi	PC2_zscore	-0.000913729529929615	0.943881992031897	-0.146782362821883
APOBEC3C	monocyte	NI	PC2_zscore	0.0155158827024264	0.780658958892285	0.44934764308232
APOBEC3C	monocyte	LPS	PC2_zscore	0.00190949353846019	0.938048781324256	0.171956528679973
APOBEC3C	monocyte	IAV	PC2_zscore	0.0639293042724259	0.175021827120423	1.50992909618427
APOBEC3C	monocyte	Tcruzi	PC2_zscore	0.00112299918894391	0.94632569703048	0.137573304707114
APOBEC3C	B	NI	PC2_zscore	0.000289405700029184	0.952431306315451	0.0812641533792563
APOBEC3C	B	LPS	PC2_zscore	0.000647752396091125	0.942845407168504	0.155494173830416
APOBEC3C	B	IAV	PC2_zscore	0.000279163300214375	0.953071294697825	0.0755575777084526
APOBEC3C	B	Tcruzi	PC2_zscore	-0.00116327293463647	0.934356402599623	-0.199527943049943
APOBEC3C	CD4T	NI	PC2_zscore	-0.000694223463805071	0.94542196813066	-0.136268557491918
APOBEC3C	CD4T	LPS	PC2_zscore	-0.000749064332802614	0.9440802232031	-0.145397083289934
APOBEC3C	CD4T	IAV	PC2_zscore	-0.000682694698568818	0.944600111173561	-0.141266089837618
APOBEC3C	CD4T	Tcruzi	PC2_zscore	-0.000157281139546504	0.957402951283438	-0.0366160697979365
APOBEC3D	NK	NI	PC2_zscore	-0.00840728886180586	0.430467516582197	-0.571749949620802
APOBEC3D	NK	LPS	PC2_zscore	-0.0118469772109772	0.381838169330591	-0.728169264805497
APOBEC3D	NK	IAV	PC2_zscore	-0.0135453008036416	0.360054000628003	-0.768415300130973
APOBEC3D	NK	Tcruzi	PC2_zscore	-0.00894101243960763	0.422945448012244	-0.595166348494974
APOBEC3D	CD8T	NI	PC2_zscore	-0.017920246587343	0.341624605835455	-0.762610081761629
APOBEC3D	CD8T	LPS	PC2_zscore	-0.00961303598236227	0.414657030296884	-0.622124205734946
APOBEC3D	CD8T	IAV	PC2_zscore	-0.00202744696890194	0.531900446363169	-0.106865986321025
APOBEC3D	CD8T	Tcruzi	PC2_zscore	-0.0156077202734829	0.352317336193151	-0.757256069300797
APOBEC3D	monocyte	NI	PC2_zscore	-0.00318345176306182	0.469402813682431	-0.140713145479269
APOBEC3D	monocyte	LPS	PC2_zscore	-0.00800223322482347	0.43062896802887	-0.443164964893544
APOBEC3D	monocyte	IAV	PC2_zscore	-0.003255401927913	0.402205173177369	-0.121778785167673
APOBEC3D	monocyte	Tcruzi	PC2_zscore	-0.0116547517474368	0.392067087559349	-0.669383713579493
APOBEC3D	B	NI	PC2_zscore	-0.00742596659576945	0.448523005305289	-0.516916593172738
APOBEC3D	B	LPS	PC2_zscore	-0.00823210304041616	0.432054759557643	-0.575576856338465
APOBEC3D	B	IAV	PC2_zscore	-0.0126461057452324	0.373449679121718	-0.730333840171835
APOBEC3D	B	Tcruzi	PC2_zscore	-0.0112240420059953	0.388823389552564	-0.701734849130584
APOBEC3D	CD4T	NI	PC2_zscore	-0.0061714873187239	0.471193059877888	-0.439422583067951
APOBEC3D	CD4T	LPS	PC2_zscore	-0.0099408277813022	0.40164494848889	-0.684319501239272
APOBEC3D	CD4T	IAV	PC2_zscore	-0.00777902299577555	0.43884059437821	-0.556271221666015
APOBEC3D	CD4T	Tcruzi	PC2_zscore	-0.00681957991371788	0.456946827372204	-0.487036767214099
APOBEC3F	NK	NI	PC2_zscore	0.0029693546192859	0.817292458240897	0.294227583350457
APOBEC3F	NK	LPS	PC2_zscore	0.00171651645436678	0.835480125931667	0.217777669792655
APOBEC3F	NK	IAV	PC2_zscore	0.00136203541696809	0.840097503848153	0.18242935076955
APOBEC3F	NK	Tcruzi	PC2_zscore	0.000802850232217395	0.855131366731971	0.112623239027996
APOBEC3F	CD8T	NI	PC2_zscore	-9.09788591657481e-05	0.87424308711858	-0.0128467107408104
APOBEC3F	CD8T	LPS	PC2_zscore	0.0011838608100331	0.846263242538395	0.160358286552683
APOBEC3F	CD8T	IAV	PC2_zscore	0.00141885136149164	0.840536837927093	0.185283906037172
APOBEC3F	CD8T	Tcruzi	PC2_zscore	-0.000394676963107871	0.873679038336936	-0.0546736565974924
APOBEC3F	monocyte	NI	PC2_zscore	0.00479321865586022	0.787046360607125	0.270884156694251
APOBEC3F	monocyte	LPS	PC2_zscore	0.0035881252000077	0.805577255423545	0.278101595025649
APOBEC3F	monocyte	IAV	PC2_zscore	0.043168008649523	0.177165020331017	1.15164642784317
APOBEC3F	monocyte	Tcruzi	PC2_zscore	0.00139364021202123	0.84557756841245	0.167124062214339
APOBEC3F	B	NI	PC2_zscore	-0.00151104082303354	0.845243458070377	-0.189153768229817
APOBEC3F	B	LPS	PC2_zscore	0.000730056587023443	0.854143076173638	0.119689534381395
APOBEC3F	B	IAV	PC2_zscore	-0.000307919307404534	0.873194497440788	-0.0490161185270211
APOBEC3F	B	Tcruzi	PC2_zscore	0.000616785380467287	0.857415735453562	0.0971109152538473
APOBEC3F	CD4T	NI	PC2_zscore	0.000700281366109142	0.855925029168898	0.105459837110961
APOBEC3F	CD4T	LPS	PC2_zscore	0.000802551001892957	0.853435444838503	0.12115137805004
APOBEC3F	CD4T	IAV	PC2_zscore	0.00125654272936638	0.842127298187713	0.185708273751679
APOBEC3F	CD4T	Tcruzi	PC2_zscore	3.25775465028449e-06	0.872809340595099	0.000481529924598149
APOBEC3G	NK	NI	PC2_zscore	0.00429997103178753	0.639543877987374	0.468702279394337
APOBEC3G	NK	LPS	PC2_zscore	0.0042296835161305	0.640725572139028	0.461680918814495
APOBEC3G	NK	IAV	PC2_zscore	0.00730401329548907	0.578155946225572	0.598916924349107
APOBEC3G	NK	Tcruzi	PC2_zscore	0.00174694600553509	0.704642282204042	0.227678546192463
APOBEC3G	CD8T	NI	PC2_zscore	-0.00089539714922226	0.770228449907247	-0.0887226917335723
APOBEC3G	CD8T	LPS	PC2_zscore	0.00138783346517436	0.715285211906087	0.151491849390673
APOBEC3G	CD8T	IAV	PC2_zscore	0.00557824791597572	0.63025391546538	0.43128050400989
APOBEC3G	CD8T	Tcruzi	PC2_zscore	-0.000842770878066521	0.770101657106872	-0.0854210716309371
APOBEC3G	monocyte	NI	PC2_zscore	0.00486260282934441	0.632600895503459	0.336452762103484
APOBEC3G	monocyte	LPS	PC2_zscore	0.00585441875417731	0.623260132463712	0.42244073999896
APOBEC3G	monocyte	IAV	PC2_zscore	0.0207282784285989	0.291124802962138	0.778546847293094
APOBEC3G	monocyte	Tcruzi	PC2_zscore	0.00331291370172018	0.677832288472249	0.315783822968505
APOBEC3G	B	NI	PC2_zscore	-0.000355547407631923	0.766875751929373	-0.0452751382333487
APOBEC3G	B	LPS	PC2_zscore	0.000760991037897337	0.733144948256243	0.105982210989008
APOBEC3G	B	IAV	PC2_zscore	0.00157515344209789	0.707332365600044	0.214893881204104
APOBEC3G	B	Tcruzi	PC2_zscore	-0.00187701733122378	0.738023569487361	-0.205430191202431
APOBEC3G	CD4T	NI	PC2_zscore	0.00160966830013327	0.709623962650131	0.187598132637338
APOBEC3G	CD4T	LPS	PC2_zscore	0.00236806585953233	0.690228248789893	0.271936080847399
APOBEC3G	CD4T	IAV	PC2_zscore	-0.000475896620807095	0.76612762483452	-0.0542222876741284
APOBEC3G	CD4T	Tcruzi	PC2_zscore	0.00210672920621898	0.697519718389656	0.240916020142518
APOBEC3H	NK	NI	PC2_zscore	-0.00472058880290711	0.591724626058272	-0.405085280112123
APOBEC3H	NK	LPS	PC2_zscore	-0.00333600254933671	0.617100215764929	-0.298905765849956
APOBEC3H	NK	IAV	PC2_zscore	-0.00392920105359626	0.600388049050267	-0.343450601370964
APOBEC3H	NK	Tcruzi	PC2_zscore	-0.00247496896889644	0.63653236828968	-0.224143602823888
APOBEC3H	CD8T	NI	PC2_zscore	-0.00435265805256564	0.600934698536869	-0.370028851060411
APOBEC3H	CD8T	LPS	PC2_zscore	-0.00466134304215013	0.596177089331446	-0.380941164392351
APOBEC3H	CD8T	IAV	PC2_zscore	-0.000960861651136399	0.659785929367033	-0.0779315635886224
APOBEC3H	CD8T	Tcruzi	PC2_zscore	-0.00620682065288963	0.572556047884841	-0.442144966251838
APOBEC3H	monocyte	NI	PC2_zscore	-0.00269286692990337	0.600188456148991	-0.180848572629174
APOBEC3H	monocyte	LPS	PC2_zscore	-0.00390468062997492	0.594280114265074	-0.284764968583741
APOBEC3H	monocyte	IAV	PC2_zscore	3.65784394834301e-05	0.515280529926134	0.00155401690211808
APOBEC3H	monocyte	Tcruzi	PC2_zscore	-0.00301039150979077	0.626398063304986	-0.258775176823373
APOBEC3H	B	NI	PC2_zscore	-0.00121755651105132	0.662521473735459	-0.105957757561736
APOBEC3H	B	LPS	PC2_zscore	-0.00433496982204221	0.600150048383786	-0.369260610070817
APOBEC3H	B	IAV	PC2_zscore	-0.00390870010828923	0.607695339441651	-0.344696792064811
APOBEC3H	B	Tcruzi	PC2_zscore	-0.00191468956025357	0.647707932007903	-0.171783749773905
APOBEC3H	CD4T	NI	PC2_zscore	-0.00349659534330718	0.616046307978381	-0.311541166549784
APOBEC3H	CD4T	LPS	PC2_zscore	-0.00267390853352194	0.632755435269756	-0.241906039880949
APOBEC3H	CD4T	IAV	PC2_zscore	-0.00466724670260318	0.594519400435071	-0.388865250681545
APOBEC3H	CD4T	Tcruzi	PC2_zscore	-9.29622119741478e-05	0.682143674385442	-0.00712027531951675
CBX7	NK	NI	PC2_zscore	-0.0111863110998107	0.292148852534044	-1.00305231927779
CBX7	NK	LPS	PC2_zscore	-0.0111960950516541	0.292589292883182	-0.984966714408345
CBX7	NK	IAV	PC2_zscore	-0.0121660946047386	0.274833426004088	-0.992651955146736
CBX7	NK	Tcruzi	PC2_zscore	-0.010117437840538	0.308487453813523	-0.954671756177157
CBX7	CD8T	NI	PC2_zscore	-0.0106243649576518	0.293849719942774	-1.03052322712022
CBX7	CD8T	LPS	PC2_zscore	-0.0102918930551258	0.301428272468174	-0.9952268902214
CBX7	CD8T	IAV	PC2_zscore	-0.0095706010829794	0.312149759754558	-0.944067653833317
CBX7	CD8T	Tcruzi	PC2_zscore	-0.00969979767417514	0.310110486402261	-0.972091854251684
CBX7	monocyte	NI	PC2_zscore	-0.00919350441541338	0.304778046428933	-0.727295396261739
CBX7	monocyte	LPS	PC2_zscore	-0.0111962887807647	0.285767165706356	-0.931907468111315
CBX7	monocyte	IAV	PC2_zscore	-0.0119706550994642	0.210127166713484	-0.678014821191347
CBX7	monocyte	Tcruzi	PC2_zscore	-0.0116155056452509	0.288344780573518	-1.0023020680111
CBX7	B	NI	PC2_zscore	-0.00857450158653514	0.33905312190984	-0.847578446591461
CBX7	B	LPS	PC2_zscore	-0.00881638906517917	0.332057418198942	-0.878065001345043
CBX7	B	IAV	PC2_zscore	-0.00962048401363762	0.31276829808298	-0.955749138258324
CBX7	B	Tcruzi	PC2_zscore	-0.00877352905831499	0.333735009017221	-0.867935072811346
CBX7	CD4T	NI	PC2_zscore	-0.0100700468299149	0.297641284277077	-1.03049720730595
CBX7	CD4T	LPS	PC2_zscore	-0.0100790350583441	0.298550870377153	-1.02604582076649
CBX7	CD4T	IAV	PC2_zscore	-0.00994427636294684	0.302960786784827	-1.00495602592953
CBX7	CD4T	Tcruzi	PC2_zscore	-0.0103882468310193	0.293569434348202	-1.04267478716201
RPL3	NK	NI	PC2_zscore	0.00163994623589197	0.584894983559618	0.284986137447972
RPL3	NK	LPS	PC2_zscore	-8.72286350294537e-05	0.631744450486623	-0.0109177583901778
RPL3	NK	IAV	PC2_zscore	-0.000778709507862608	0.628000583522933	-0.0844732285732682
RPL3	NK	Tcruzi	PC2_zscore	0.00199288327859874	0.569328928365578	0.353320853468549
RPL3	CD8T	NI	PC2_zscore	0.00479629625488268	0.480363502236504	0.683708909374779
RPL3	CD8T	LPS	PC2_zscore	0.00395360918521341	0.50038227039488	0.62880452308474
RPL3	CD8T	IAV	PC2_zscore	0.00185889448878117	0.570522349500715	0.297292465643625
RPL3	CD8T	Tcruzi	PC2_zscore	0.00466304699704156	0.482967567373649	0.677729884275449
RPL3	monocyte	NI	PC2_zscore	0.00354779251292881	0.501022756984122	0.565242212969706
RPL3	monocyte	LPS	PC2_zscore	0.00601390175567459	0.437346009648405	0.694678396434859
RPL3	monocyte	IAV	PC2_zscore	0.0111335208693988	0.216167511906759	0.885953314140958
RPL3	monocyte	Tcruzi	PC2_zscore	0.0040941304709793	0.497372136073816	0.637444775125197
RPL3	B	NI	PC2_zscore	0.00449586137312887	0.470305422805963	0.773888655469711
RPL3	B	LPS	PC2_zscore	0.00343746217682662	0.494607001036631	0.724419558812086
RPL3	B	IAV	PC2_zscore	0.00298260495183935	0.518547006064288	0.631534184553892
RPL3	B	Tcruzi	PC2_zscore	0.00432757580794379	0.473835575898067	0.764590183799003
RPL3	CD4T	NI	PC2_zscore	0.00253411628719084	0.54505918880954	0.493838469130011
RPL3	CD4T	LPS	PC2_zscore	0.0027972597251193	0.533035158057341	0.546881142429004
RPL3	CD4T	IAV	PC2_zscore	0.00272339898611072	0.536456010786701	0.531074784264262
RPL3	CD4T	Tcruzi	PC2_zscore	0.00305491580395814	0.522562617046263	0.586772248202924
SYNGR1	NK	NI	PC2_zscore	-0.0477717579981831	0.0637815564609605	-1.64364736692237
SYNGR1	NK	LPS	PC2_zscore	-0.0486858191918271	0.062221041851787	-1.63179098685831
SYNGR1	NK	IAV	PC2_zscore	-0.0463615324513015	0.0675511363158251	-1.6283259170447
SYNGR1	NK	Tcruzi	PC2_zscore	-0.0481442032811407	0.0632940633605528	-1.63979118582131
SYNGR1	CD8T	NI	PC2_zscore	-0.0448952495801306	0.0715935244986511	-1.63016499333484
SYNGR1	CD8T	LPS	PC2_zscore	-0.0473246299481034	0.0658793479060791	-1.62372847655539
SYNGR1	CD8T	IAV	PC2_zscore	-0.0397895426088693	0.105878523676231	-1.38155474651034
SYNGR1	CD8T	Tcruzi	PC2_zscore	-0.0460506698253137	0.0678103576969316	-1.64207545694741
SYNGR1	monocyte	NI	PC2_zscore	-0.0405710569393123	0.0860447470336153	-1.51998172322785
SYNGR1	monocyte	LPS	PC2_zscore	-0.0457358771691667	0.067060226582775	-1.65829081611712
SYNGR1	monocyte	IAV	PC2_zscore	-0.0463220856736852	0.0515043757615433	-1.64980471197938
SYNGR1	monocyte	Tcruzi	PC2_zscore	-0.04162408626608	0.0858058849696208	-1.54317918834887
SYNGR1	B	NI	PC2_zscore	-0.0469086251587283	0.0671285341991593	-1.60748899221386
SYNGR1	B	LPS	PC2_zscore	-0.0482716280925415	0.06339955068124	-1.609668180032
SYNGR1	B	IAV	PC2_zscore	-0.046858093965057	0.0679000583896882	-1.59408672682235
SYNGR1	B	Tcruzi	PC2_zscore	-0.0451276675465203	0.0731384484004983	-1.59197380977544
SYNGR1	CD4T	NI	PC2_zscore	-0.0432647289671607	0.0802063469365701	-1.57056080492186
SYNGR1	CD4T	LPS	PC2_zscore	-0.0391257061158278	0.106609711803075	-1.39106904757765
SYNGR1	CD4T	IAV	PC2_zscore	-0.0399676761777696	0.100107227417756	-1.43663130760938
SYNGR1	CD4T	Tcruzi	PC2_zscore	-0.04094281260058	0.0937745107230006	-1.48265219883077
TAB1	NK	NI	PC2_zscore	-0.00011067904898381	0.79942753711388	-0.0192930772177777
TAB1	NK	LPS	PC2_zscore	0.000101534986705035	0.791502798888192	0.0160496615329905
TAB1	NK	IAV	PC2_zscore	-0.000754806371983637	0.772266374693149	-0.102400465133776
TAB1	NK	Tcruzi	PC2_zscore	-5.68295255397906e-05	0.798875338601753	-0.00982732188398163
TAB1	CD8T	NI	PC2_zscore	0.00125676184328712	0.761598894313045	0.194269055275482
TAB1	CD8T	LPS	PC2_zscore	-0.000535743730198221	0.786485989112778	-0.0902569404655951
TAB1	CD8T	IAV	PC2_zscore	-0.000266936974136344	0.790884068267321	-0.0434022946746177
TAB1	CD8T	Tcruzi	PC2_zscore	-0.000302294734656711	0.793052044623154	-0.0548459825047369
TAB1	monocyte	NI	PC2_zscore	0.000479196257135515	0.759456234304111	0.0691922019305866
TAB1	monocyte	LPS	PC2_zscore	-0.00392572390606206	0.680175827741338	-0.314457657939125
TAB1	monocyte	IAV	PC2_zscore	-0.00411220073757684	0.551796870682712	-0.256147362427575
TAB1	monocyte	Tcruzi	PC2_zscore	0.000147595423433479	0.792831328566726	0.0268172704516947
TAB1	B	NI	PC2_zscore	0.000511348183011419	0.780988229861092	0.0936779576659329
TAB1	B	LPS	PC2_zscore	0.000136479246973345	0.793158121412493	0.0258188804774679
TAB1	B	IAV	PC2_zscore	-3.47775729539362e-05	0.798865991698546	-0.00651250356545299
TAB1	B	Tcruzi	PC2_zscore	0.000291395601855467	0.788241626495252	0.0541049253123714
TAB1	CD4T	NI	PC2_zscore	3.62843169802901e-06	0.798060168631214	0.000735655947809222
TAB1	CD4T	LPS	PC2_zscore	-0.000353713619986877	0.789115121341624	-0.0688123444650396
TAB1	CD4T	IAV	PC2_zscore	-4.72792691999894e-06	0.798200950404942	-0.00094377220546018
TAB1	CD4T	Tcruzi	PC2_zscore	-0.000221332925201015	0.794107706331143	-0.0434415264800405
MIEF1	NK	NI	PC2_zscore	0.00225655291424664	0.603081436849184	0.311059634871899
MIEF1	NK	LPS	PC2_zscore	0.00286731397139593	0.582661240503853	0.386662090637733
MIEF1	NK	IAV	PC2_zscore	0.00311540132191188	0.569335780415845	0.398058193238324
MIEF1	NK	Tcruzi	PC2_zscore	0.00348444784266328	0.569321287870229	0.482602271715001
MIEF1	CD8T	NI	PC2_zscore	0.00290928474282604	0.583705398738716	0.439156208763072
MIEF1	CD8T	LPS	PC2_zscore	0.0032880619435306	0.572496898069532	0.478252076629368
MIEF1	CD8T	IAV	PC2_zscore	0.00276668318202626	0.58432412232034	0.38984387297112
MIEF1	CD8T	Tcruzi	PC2_zscore	0.002405145460572	0.600190616823163	0.35541439045828
MIEF1	monocyte	NI	PC2_zscore	0.00261610141246949	0.572525262280177	0.357443658675726
MIEF1	monocyte	LPS	PC2_zscore	0.001693748196809	0.594415979816981	0.199451670877448
MIEF1	monocyte	IAV	PC2_zscore	-0.0017785437887261	0.515899013726474	-0.112286984876129
MIEF1	monocyte	Tcruzi	PC2_zscore	0.00300673587528627	0.58031996810998	0.456123430738724
MIEF1	B	NI	PC2_zscore	0.0020174377011197	0.613222609688311	0.289649310257654
MIEF1	B	LPS	PC2_zscore	0.00282025858789385	0.586209010454481	0.432300654273235
MIEF1	B	IAV	PC2_zscore	0.00252407674469567	0.596258760853768	0.378574599966539
MIEF1	B	Tcruzi	PC2_zscore	0.00322443991297026	0.573441728662922	0.486882768197232
MIEF1	CD4T	NI	PC2_zscore	0.00418305807734294	0.543566958505626	0.600439507303736
MIEF1	CD4T	LPS	PC2_zscore	0.00395501129502409	0.547675185661622	0.593294370225233
MIEF1	CD4T	IAV	PC2_zscore	0.00375283690133154	0.553987296428187	0.571996868276223
MIEF1	CD4T	Tcruzi	PC2_zscore	0.00262839804482353	0.592617556506139	0.421891054385467
ATF4	NK	NI	PC2_zscore	0.00335768745011124	0.538021549230728	0.651916991672061
ATF4	NK	LPS	PC2_zscore	0.00357296693022799	0.530461916839335	0.637626702237958
ATF4	NK	IAV	PC2_zscore	0.00346676808108953	0.526909936638469	0.61715725519099
ATF4	NK	Tcruzi	PC2_zscore	0.00350709197996472	0.535151069326734	0.648849001817335
ATF4	CD8T	NI	PC2_zscore	0.00332780871570108	0.538139242196937	0.661259056661127
ATF4	CD8T	LPS	PC2_zscore	0.00342276290857488	0.53562752043719	0.657558782857402
ATF4	CD8T	IAV	PC2_zscore	0.00377963704604336	0.523581051080916	0.602205169235277
ATF4	CD8T	Tcruzi	PC2_zscore	0.00317775002070551	0.543219929470058	0.641480984913265
ATF4	monocyte	NI	PC2_zscore	0.00350971626333833	0.513602363955322	0.622909553707901
ATF4	monocyte	LPS	PC2_zscore	0.00300447122380668	0.532716588734053	0.522856447512284
ATF4	monocyte	IAV	PC2_zscore	0.00860185577642203	0.249177497435164	0.789821877098343
ATF4	monocyte	Tcruzi	PC2_zscore	0.00330324048610274	0.539043235013728	0.65732782779842
ATF4	B	NI	PC2_zscore	0.00317474004025108	0.543212803419457	0.643136657687278
ATF4	B	LPS	PC2_zscore	0.00318876806003193	0.542594542569214	0.646895979169235
ATF4	B	IAV	PC2_zscore	0.00321959985114771	0.541596462293965	0.649825934445323
ATF4	B	Tcruzi	PC2_zscore	0.00316064457723535	0.543831952638157	0.639059392179944
ATF4	CD4T	NI	PC2_zscore	0.00308104930746383	0.546963436005885	0.626326599144136
ATF4	CD4T	LPS	PC2_zscore	0.00327664452442146	0.538876152020749	0.665077775504501
ATF4	CD4T	IAV	PC2_zscore	0.0033347429748135	0.537204630610107	0.668746775370486
ATF4	CD4T	Tcruzi	PC2_zscore	0.00303523638603257	0.548988831521664	0.612214545792502
RPS19BP1	NK	NI	PC2_zscore	-3.55947512417921e-05	0.984811487597959	-0.0399292253666365
RPS19BP1	NK	LPS	PC2_zscore	-4.19188697936261e-05	0.984311958240265	-0.0433635864808058
RPS19BP1	NK	IAV	PC2_zscore	-4.546238346775e-05	0.983633449727307	-0.041393529425493
RPS19BP1	NK	Tcruzi	PC2_zscore	-4.24076770707507e-05	0.984566581256488	-0.0478905481519502
RPS19BP1	CD8T	NI	PC2_zscore	-7.90983468544394e-05	0.983202053378856	-0.0781597000066801
RPS19BP1	CD8T	LPS	PC2_zscore	-5.71922886684501e-05	0.983934290967203	-0.0645765107569567
RPS19BP1	CD8T	IAV	PC2_zscore	-6.25192934340101e-05	0.983566903306098	-0.0617550885000197
RPS19BP1	CD8T	Tcruzi	PC2_zscore	-2.93980630975974e-05	0.985147875874746	-0.0345150544529408
RPS19BP1	monocyte	NI	PC2_zscore	-2.65767350725827e-05	0.98391436828228	-0.0274274752998411
RPS19BP1	monocyte	LPS	PC2_zscore	-4.63391590858947e-05	0.983333239419028	-0.048187066146072
RPS19BP1	monocyte	IAV	PC2_zscore	-0.032995218604289	0.0181747442878284	-2.55121640640062
RPS19BP1	monocyte	Tcruzi	PC2_zscore	-1.8398614745315e-05	0.985597012661655	-0.0203206530337381
RPS19BP1	B	NI	PC2_zscore	-6.32498742284474e-05	0.983719726964746	-0.0705303019315344
RPS19BP1	B	LPS	PC2_zscore	-5.96104539498461e-05	0.983853167094069	-0.0681648429637488
RPS19BP1	B	IAV	PC2_zscore	-3.95515949149328e-05	0.984695347511089	-0.0464362232624728
RPS19BP1	B	Tcruzi	PC2_zscore	-5.75717439642773e-05	0.983944349507271	-0.066071086136726
RPS19BP1	CD4T	NI	PC2_zscore	-5.90105805712116e-05	0.983713227532742	-0.0734385364099553
RPS19BP1	CD4T	LPS	PC2_zscore	-4.38949823252867e-05	0.984501356781617	-0.0578791624375579
RPS19BP1	CD4T	IAV	PC2_zscore	-6.35262072552523e-05	0.983543494530967	-0.0757695116594904
RPS19BP1	CD4T	Tcruzi	PC2_zscore	-4.10752146379644e-05	0.984657026195606	-0.0538044403505036
GRAP2	NK	NI	PC2_zscore	-0.0366423124384946	0.00995841450783974	-1.98483103834007
GRAP2	NK	LPS	PC2_zscore	-0.0331772395082915	0.0178732592421382	-1.89807905948093
GRAP2	NK	IAV	PC2_zscore	-0.035036022633345	0.0132538740147909	-1.96215522706197
GRAP2	NK	Tcruzi	PC2_zscore	-0.0323632572466492	0.0224100832932356	-1.7796000871993
GRAP2	CD8T	NI	PC2_zscore	-0.00846351009640151	0.205451987700428	-0.812005173884029
GRAP2	CD8T	LPS	PC2_zscore	-0.0339993002378094	0.00200623400535827	-2.66601276201274
GRAP2	CD8T	IAV	PC2_zscore	-0.00678804914981009	0.282106126395986	-0.551374249042486
GRAP2	CD8T	Tcruzi	PC2_zscore	-0.0199624219802653	0.0317420035855107	-1.81807349185799
GRAP2	monocyte	NI	PC2_zscore	-0.0286584375236198	0.0527714289846378	-1.4779840504973
GRAP2	monocyte	LPS	PC2_zscore	-0.0233751728027143	0.102597643393896	-1.19187749982675
GRAP2	monocyte	IAV	PC2_zscore	-0.0371395010539836	0.030709397564081	-1.72956219243727
GRAP2	monocyte	Tcruzi	PC2_zscore	-0.0133582112025911	0.209985551898294	-0.714592408186551
GRAP2	B	NI	PC2_zscore	-0.0128103688049537	0.201779717269333	-0.78100886724171
GRAP2	B	LPS	PC2_zscore	-0.0218552235485947	0.0824625020480618	-1.25823025557221
GRAP2	B	IAV	PC2_zscore	-0.0137727660965991	0.184181322897294	-0.841510813853343
GRAP2	B	Tcruzi	PC2_zscore	-0.0152622807190636	0.168290241875011	-0.892447515324117
GRAP2	CD4T	NI	PC2_zscore	0.00604865764139256	0.24591787210444	0.693272683312003
GRAP2	CD4T	LPS	PC2_zscore	-0.0222598942650811	0.00439801630077707	-2.58341443641346
GRAP2	CD4T	IAV	PC2_zscore	-0.0268746993903473	0.000979004106107295	-3.06446997467573
GRAP2	CD4T	Tcruzi	PC2_zscore	0.0035192977744725	0.353710125001164	0.387356264739185
TNRC6B	NK	NI	PC2_zscore	-0.000340334673646347	0.869754650238744	-0.1122411291297
TNRC6B	NK	LPS	PC2_zscore	-0.00036302333613576	0.868000118666631	-0.117528530723325
TNRC6B	NK	IAV	PC2_zscore	-0.0150394907866429	0.420058036965945	-0.916816885796075
TNRC6B	NK	Tcruzi	PC2_zscore	0.000457410963030939	0.894862792453043	0.12380804408349
TNRC6B	CD8T	NI	PC2_zscore	-0.000480318347121768	0.8612315256631	-0.173827054961975
TNRC6B	CD8T	LPS	PC2_zscore	-0.000577226167552607	0.857863639375609	-0.189638599623806
TNRC6B	CD8T	IAV	PC2_zscore	-0.000989340341809692	0.842833721846083	-0.256962452270233
TNRC6B	CD8T	Tcruzi	PC2_zscore	0.000506086235281566	0.888733144169871	0.149373596986648
TNRC6B	monocyte	NI	PC2_zscore	0.00176674929402456	0.844457871188193	0.228073563312212
TNRC6B	monocyte	LPS	PC2_zscore	-0.00355294265103668	0.768898656145053	-0.371400503001771
TNRC6B	monocyte	IAV	PC2_zscore	-0.00619793431869455	0.638177394150304	-0.454657577581681
TNRC6B	monocyte	Tcruzi	PC2_zscore	-0.00110840132926841	0.846172905162197	-0.243386099635976
TNRC6B	B	NI	PC2_zscore	-0.000480578499981956	0.861624829134136	-0.170240793136349
TNRC6B	B	LPS	PC2_zscore	0.000759685791514234	0.879848999910345	0.198377865466176
TNRC6B	B	IAV	PC2_zscore	-0.00118621661490824	0.835820716726746	-0.297676551755005
TNRC6B	B	Tcruzi	PC2_zscore	0.000938332877495872	0.877123424665896	0.217292909458515
TNRC6B	CD4T	NI	PC2_zscore	-0.000183596615900715	0.877114435975474	-0.0894153094525111
TNRC6B	CD4T	LPS	PC2_zscore	-0.00111125897728775	0.827473839045178	-0.339869386732969
TNRC6B	CD4T	IAV	PC2_zscore	-0.000806752395757815	0.837794273983821	-0.300590376035833
TNRC6B	CD4T	Tcruzi	PC2_zscore	-0.000294338782586453	0.869044810971911	-0.138644873759277
ADSL	NK	NI	PC2_zscore	0.000615995266186041	0.864796205682788	0.135862516106068
ADSL	NK	LPS	PC2_zscore	0.00037998472305361	0.869315885635962	0.0784054036912824
ADSL	NK	IAV	PC2_zscore	0.00126542743450142	0.843167020016473	0.200843602863408
ADSL	NK	Tcruzi	PC2_zscore	0.000164980125920992	0.878107965370138	0.0371103682419336
ADSL	CD8T	NI	PC2_zscore	0.000750128339885947	0.859702686810106	0.170297273280876
ADSL	CD8T	LPS	PC2_zscore	0.000643162500773847	0.863157077236667	0.145809542255645
ADSL	CD8T	IAV	PC2_zscore	0.000375002898822947	0.868980294239947	0.0837304370237372
ADSL	CD8T	Tcruzi	PC2_zscore	0.000775198933127566	0.858831461698347	0.175471101641377
ADSL	monocyte	NI	PC2_zscore	-2.52778637893517e-06	0.870970995091628	-0.000550609398000055
ADSL	monocyte	LPS	PC2_zscore	0.000796278452653202	0.850160925121345	0.165101495067299
ADSL	monocyte	IAV	PC2_zscore	0.0243163805014035	0.174267710306093	1.18370604137055
ADSL	monocyte	Tcruzi	PC2_zscore	5.24456813134573e-05	0.882699865584691	0.0133817067493442
ADSL	B	NI	PC2_zscore	0.000282012472153884	0.874436833479892	0.0735321606286464
ADSL	B	LPS	PC2_zscore	0.000571018214832298	0.864193616041713	0.142965147955954
ADSL	B	IAV	PC2_zscore	0.000411677108810255	0.869953239964411	0.10447181664849
ADSL	B	Tcruzi	PC2_zscore	0.000538031039473313	0.865466052433728	0.134559638663758
ADSL	CD4T	NI	PC2_zscore	-0.000454051078770341	0.878136809460086	-0.112677033747045
ADSL	CD4T	LPS	PC2_zscore	2.18815745659613e-05	0.885186076959473	0.00643728220128114
ADSL	CD4T	IAV	PC2_zscore	0.00116891638975027	0.844639618478719	0.248573468701422
ADSL	CD4T	Tcruzi	PC2_zscore	0.000148268983987434	0.879493063142556	0.0429757490807205
SGSM3	NK	NI	PC2_zscore	0.00076222549851373	0.746398464180226	0.111593080588211
SGSM3	NK	LPS	PC2_zscore	0.00063236203044721	0.745479082551846	0.0836156541141554
SGSM3	NK	IAV	PC2_zscore	0.00157009806621862	0.716738011703696	0.183625348970879
SGSM3	NK	Tcruzi	PC2_zscore	0.00095972442213872	0.74148881734374	0.138532980832334
SGSM3	CD8T	NI	PC2_zscore	0.000465242538604465	0.7551000631109	0.0706940342956483
SGSM3	CD8T	LPS	PC2_zscore	0.000956634516699708	0.740557368366386	0.14086938522416
SGSM3	CD8T	IAV	PC2_zscore	0.0007479347945968	0.742064645493494	0.105221356875312
SGSM3	CD8T	Tcruzi	PC2_zscore	0.00125149295543815	0.73228109995279	0.18645202796443
SGSM3	monocyte	NI	PC2_zscore	0.00359800571669404	0.647207329132553	0.317566830329656
SGSM3	monocyte	LPS	PC2_zscore	0.000312773845529173	0.735235721125571	0.0377304374584192
SGSM3	monocyte	IAV	PC2_zscore	-0.0023829721713005	0.592026897078289	-0.133812326019785
SGSM3	monocyte	Tcruzi	PC2_zscore	0.000783428744654039	0.745901141793855	0.118887628462137
SGSM3	B	NI	PC2_zscore	0.000120866168791009	0.766032383459939	0.0185584595144965
SGSM3	B	LPS	PC2_zscore	0.000871994839679846	0.742525313711063	0.137548266249359
SGSM3	B	IAV	PC2_zscore	0.000987572075076168	0.739091473875277	0.154073970828942
SGSM3	B	Tcruzi	PC2_zscore	0.000334818697282006	0.759321083219977	0.0520938322722706
SGSM3	CD4T	NI	PC2_zscore	0.000906184269946516	0.740840653731307	0.146635021941665
SGSM3	CD4T	LPS	PC2_zscore	0.000873339984915261	0.74229241651867	0.139396192928189
SGSM3	CD4T	IAV	PC2_zscore	0.00112763423219278	0.734503588638958	0.176074157821969
SGSM3	CD4T	Tcruzi	PC2_zscore	0.000124849137252005	0.766648520327865	0.0195489588797536
SLC25A17	NK	NI	PC2_zscore	-0.00252911680874222	0.765548129932559	-0.39199874711471
SLC25A17	NK	LPS	PC2_zscore	-0.00221377992849175	0.771755125900608	-0.352111512223819
SLC25A17	NK	IAV	PC2_zscore	-0.000792532259280549	0.788187830726273	-0.0919370121615923
SLC25A17	NK	Tcruzi	PC2_zscore	-0.00224644505535799	0.771901141696654	-0.367782413430561
SLC25A17	CD8T	NI	PC2_zscore	-0.00234488904532157	0.767371717460133	-0.394908849991822
SLC25A17	CD8T	LPS	PC2_zscore	-0.00213637435184991	0.773180472586373	-0.367249044299827
SLC25A17	CD8T	IAV	PC2_zscore	-0.00205044467791586	0.773849030140262	-0.354620284808621
SLC25A17	CD8T	Tcruzi	PC2_zscore	-0.0026217863955706	0.761937882872964	-0.409924140289961
SLC25A17	monocyte	NI	PC2_zscore	-0.00220035138362041	0.763544719429416	-0.374585466035018
SLC25A17	monocyte	LPS	PC2_zscore	-0.00341651262093909	0.740293380439249	-0.432374016935732
SLC25A17	monocyte	IAV	PC2_zscore	-0.0302742837739554	0.101856609690253	-1.36818058740241
SLC25A17	monocyte	Tcruzi	PC2_zscore	-0.00236040863587935	0.766711139426451	-0.39879162019843
SLC25A17	B	NI	PC2_zscore	-0.00229494670693912	0.767551412648355	-0.396926694656854
SLC25A17	B	LPS	PC2_zscore	-0.00170316413357892	0.784610841511601	-0.324741742424718
SLC25A17	B	IAV	PC2_zscore	-0.00164215637961254	0.786790680749746	-0.310466596149599
SLC25A17	B	Tcruzi	PC2_zscore	-0.00255394305112542	0.762502476932297	-0.409832664934113
SLC25A17	CD4T	NI	PC2_zscore	-0.00222309520905861	0.766198905880589	-0.411044766374448
SLC25A17	CD4T	LPS	PC2_zscore	-0.00158667142851067	0.787560347561649	-0.32134381409659
SLC25A17	CD4T	IAV	PC2_zscore	-0.00189559712542314	0.776599994057691	-0.3699309503539
SLC25A17	CD4T	Tcruzi	PC2_zscore	-0.00157008980953306	0.788488702655917	-0.313711825009971
ST13	NK	NI	PC2_zscore	-0.00320724138766913	0.431464907335246	-0.29449033973356
ST13	NK	LPS	PC2_zscore	0.0135087608501026	0.196434624195492	1.06697759426744
ST13	NK	IAV	PC2_zscore	-0.00605742305296786	0.348701135631687	-0.53263480303364
ST13	NK	Tcruzi	PC2_zscore	-0.000848264464211073	0.512045502002106	-0.0744960648376032
ST13	CD8T	NI	PC2_zscore	0.00913285096111351	0.251248516689244	0.860813398296856
ST13	CD8T	LPS	PC2_zscore	0.0105888633352324	0.245674537615906	0.881078805073019
ST13	CD8T	IAV	PC2_zscore	-0.00534707603978739	0.381464348965963	-0.440701063920646
ST13	CD8T	Tcruzi	PC2_zscore	0.00939655647644611	0.250556051559799	0.862560510547512
ST13	monocyte	NI	PC2_zscore	-0.0335678473397853	0.00249927190733945	-3.19439017673702
ST13	monocyte	LPS	PC2_zscore	-0.0166405696532095	0.123911998762004	-1.49394866363022
ST13	monocyte	IAV	PC2_zscore	-0.0249961902367114	0.096783906657804	-1.85069403146595
ST13	monocyte	Tcruzi	PC2_zscore	-0.0148025032828568	0.137180178945041	-1.3848118562025
ST13	B	NI	PC2_zscore	-0.00134209310480844	0.479430525904829	-0.171043129885349
ST13	B	LPS	PC2_zscore	0.000343378742173647	0.532763921226781	0.0440252249578315
ST13	B	IAV	PC2_zscore	-0.00639950904953355	0.286601241267585	-0.731566934253288
ST13	B	Tcruzi	PC2_zscore	0.00795538807273963	0.237550219315427	0.907389791660957
ST13	CD4T	NI	PC2_zscore	0.0147508628323754	0.103709344108592	1.75744044633316
ST13	CD4T	LPS	PC2_zscore	0.0113587409496058	0.127721317956975	1.47447579479011
ST13	CD4T	IAV	PC2_zscore	0.0138684493914591	0.108401043133595	1.6823701073927
ST13	CD4T	Tcruzi	PC2_zscore	0.00373596689503584	0.351725531353793	0.540337417360962
XPNPEP3	NK	NI	PC2_zscore	-0.00103709728281628	0.730604507386231	-0.206142670987236
XPNPEP3	NK	LPS	PC2_zscore	-0.00101406256131565	0.72452884588201	-0.174115418789367
XPNPEP3	NK	IAV	PC2_zscore	-0.00197365487267919	0.693729985976223	-0.296917532810439
XPNPEP3	NK	Tcruzi	PC2_zscore	-0.00183357231155745	0.709517297351967	-0.319077046781788
XPNPEP3	CD8T	NI	PC2_zscore	-0.00144728971532171	0.717826690728988	-0.301405748702679
XPNPEP3	CD8T	LPS	PC2_zscore	-0.00173801336796651	0.709636943175597	-0.326274476395063
XPNPEP3	CD8T	IAV	PC2_zscore	-0.0021897400654022	0.696479435350353	-0.300047917138922
XPNPEP3	CD8T	Tcruzi	PC2_zscore	-0.00125971237439293	0.724050380429586	-0.26765013206695
XPNPEP3	monocyte	NI	PC2_zscore	-0.00137559251160123	0.694683269152698	-0.224719043523755
XPNPEP3	monocyte	LPS	PC2_zscore	-0.00132566425841216	0.702170160107763	-0.222530250379721
XPNPEP3	monocyte	IAV	PC2_zscore	-0.00751684958098437	0.406256112726456	-0.484524213100547
XPNPEP3	monocyte	Tcruzi	PC2_zscore	-0.00107169454404575	0.730533776681205	-0.224048981133936
XPNPEP3	B	NI	PC2_zscore	-0.0014140682138041	0.718505830641791	-0.299923491938463
XPNPEP3	B	LPS	PC2_zscore	-0.00101036838165457	0.732906934911099	-0.216053554383344
XPNPEP3	B	IAV	PC2_zscore	-0.00109648405854576	0.729729111502499	-0.234457689536302
XPNPEP3	B	Tcruzi	PC2_zscore	-0.00120832853742384	0.725766009435566	-0.258733238834556
XPNPEP3	CD4T	NI	PC2_zscore	-0.00136482895995749	0.718513637113404	-0.307964523151475
XPNPEP3	CD4T	LPS	PC2_zscore	-0.000977854931937059	0.735153613990724	-0.220233901705868
XPNPEP3	CD4T	IAV	PC2_zscore	-0.00152260453919193	0.712850386560366	-0.332364728895967
XPNPEP3	CD4T	Tcruzi	PC2_zscore	-0.00146379502461377	0.715198811916796	-0.321666922185371
RBX1	NK	NI	PC2_zscore	-0.00452165320131387	0.421736048154195	-0.890161305477103
RBX1	NK	LPS	PC2_zscore	-0.00474979554562048	0.41370850641566	-0.91225961306606
RBX1	NK	IAV	PC2_zscore	-0.00431416501848541	0.426225486470984	-0.813484254208409
RBX1	NK	Tcruzi	PC2_zscore	-0.00467349225463483	0.41708238727495	-0.906602522447121
RBX1	CD8T	NI	PC2_zscore	-0.00501886085083233	0.408513531754193	-0.921990553082924
RBX1	CD8T	LPS	PC2_zscore	-0.00437714027059245	0.426702585484785	-0.874502070728173
RBX1	CD8T	IAV	PC2_zscore	-0.00418731558402198	0.433772329820958	-0.792294680946381
RBX1	CD8T	Tcruzi	PC2_zscore	-0.00432272056894177	0.42936891799889	-0.863770631670376
RBX1	monocyte	NI	PC2_zscore	-0.004688759809854	0.408486082479628	-0.926278704957488
RBX1	monocyte	LPS	PC2_zscore	-0.00459878868086464	0.413272220764621	-0.910071611832153
RBX1	monocyte	IAV	PC2_zscore	0.00343402153160371	0.432941281820249	0.225176775454302
RBX1	monocyte	Tcruzi	PC2_zscore	-0.00433217543319889	0.428945447006688	-0.859675437283321
RBX1	B	NI	PC2_zscore	-0.00447073510868429	0.422541682011963	-0.902839251059479
RBX1	B	LPS	PC2_zscore	-0.0045005638391572	0.421108468988818	-0.911518165855079
RBX1	B	IAV	PC2_zscore	-0.00461009464151876	0.417316443734	-0.924399362279455
RBX1	B	Tcruzi	PC2_zscore	-0.00472563708841163	0.413791540034954	-0.933523089918354
RBX1	CD4T	NI	PC2_zscore	-0.00494873315799348	0.408574313295659	-0.93930210624422
RBX1	CD4T	LPS	PC2_zscore	-0.00465730567726471	0.413587458942891	-0.950316059429355
RBX1	CD4T	IAV	PC2_zscore	-0.004581931338606	0.416447101248989	-0.939947385478902
RBX1	CD4T	Tcruzi	PC2_zscore	-0.00496421136940777	0.408548675774152	-0.935867567191427
EP300	NK	NI	PC2_zscore	-0.00719742087571139	0.167334418500731	-1.32262253170412
EP300	NK	LPS	PC2_zscore	-0.00703130054952713	0.170467903800532	-1.30866301715106
EP300	NK	IAV	PC2_zscore	-0.00753507707427792	0.156468714166264	-1.28609618461322
EP300	NK	Tcruzi	PC2_zscore	-0.00638387074068492	0.192046763587231	-1.18160376726082
EP300	CD8T	NI	PC2_zscore	-0.00687681778507956	0.171957911244056	-1.36528055357826
EP300	CD8T	LPS	PC2_zscore	-0.00735211240625083	0.162944117700979	-1.34193326380563
EP300	CD8T	IAV	PC2_zscore	-0.00617227637280169	0.197625666582705	-1.10208759041366
EP300	CD8T	Tcruzi	PC2_zscore	-0.00726437801567536	0.163697414777401	-1.36587578890079
EP300	monocyte	NI	PC2_zscore	-0.00659011611920176	0.17425994548847	-1.31483552957152
EP300	monocyte	LPS	PC2_zscore	-0.00734126018811125	0.154327664740056	-1.38811874164164
EP300	monocyte	IAV	PC2_zscore	-0.00822219758303016	0.0890355097188809	-1.36857388248295
EP300	monocyte	Tcruzi	PC2_zscore	-0.00679535113057051	0.173633808587319	-1.36691816705129
EP300	B	NI	PC2_zscore	-0.00631709174588648	0.1931154860042	-1.21803165720656
EP300	B	LPS	PC2_zscore	-0.00672951073660074	0.176846600728443	-1.33756502540548
EP300	B	IAV	PC2_zscore	-0.00721014549366291	0.165620884314215	-1.35096592180337
EP300	B	Tcruzi	PC2_zscore	-0.00628575428195736	0.194839029630802	-1.19323021905709
EP300	CD4T	NI	PC2_zscore	-0.00569395888545022	0.225962242858623	-1.00594298212275
EP300	CD4T	LPS	PC2_zscore	-0.00749889352006421	0.157002052756309	-1.42551413914166
EP300	CD4T	IAV	PC2_zscore	-0.0066235649934792	0.174828519325042	-1.40011167170923
EP300	CD4T	Tcruzi	PC2_zscore	-0.0071823120924129	0.160253738393063	-1.4532796629395
L3MBTL2	NK	NI	PC2_zscore	0.00299869613583849	0.584688636355445	0.489794557882272
L3MBTL2	NK	LPS	PC2_zscore	0.00359898998686965	0.566694358029252	0.519311814495747
L3MBTL2	NK	IAV	PC2_zscore	0.00303267651128612	0.572294009505747	0.431619504199407
L3MBTL2	NK	Tcruzi	PC2_zscore	0.00268059420126507	0.59299249435074	0.403658293443542
L3MBTL2	CD8T	NI	PC2_zscore	0.00333060399383261	0.574308962698142	0.555391744740367
L3MBTL2	CD8T	LPS	PC2_zscore	0.00356263056239847	0.568232315884472	0.561712347241336
L3MBTL2	CD8T	IAV	PC2_zscore	0.00668297276725188	0.510743355981976	0.45934339036554
L3MBTL2	CD8T	Tcruzi	PC2_zscore	0.00318085809775106	0.578791078258551	0.536986829799656
L3MBTL2	monocyte	NI	PC2_zscore	0.00445284541209683	0.5153572329737	0.583572199967608
L3MBTL2	monocyte	LPS	PC2_zscore	0.0025398808484955	0.578431783127488	0.358410558741137
L3MBTL2	monocyte	IAV	PC2_zscore	0.000832502214116551	0.494726728033021	0.0657068018827647
L3MBTL2	monocyte	Tcruzi	PC2_zscore	0.00300779285221181	0.584459651519355	0.509113691443104
L3MBTL2	B	NI	PC2_zscore	0.00304580478926344	0.583259019165252	0.515091657066912
L3MBTL2	B	LPS	PC2_zscore	0.00323072193487567	0.577142623544069	0.544962892041249
L3MBTL2	B	IAV	PC2_zscore	0.00347805665674999	0.570455484775927	0.565935943999102
L3MBTL2	B	Tcruzi	PC2_zscore	0.00304487351736789	0.583303171916449	0.513941870795049
L3MBTL2	CD4T	NI	PC2_zscore	0.00310839595736691	0.579772142938737	0.546716091309183
L3MBTL2	CD4T	LPS	PC2_zscore	0.00309224250306364	0.580312021157521	0.545313470670375
L3MBTL2	CD4T	IAV	PC2_zscore	0.00314707804177796	0.578466797578332	0.551138522276539
L3MBTL2	CD4T	Tcruzi	PC2_zscore	0.00294440515394173	0.586462215801103	0.513764082818167
RANGAP1	NK	NI	PC2_zscore	0.00359035386929923	0.66635959475079	0.312147419611966
RANGAP1	NK	LPS	PC2_zscore	0.00459244143894148	0.647718420710042	0.383331958816735
RANGAP1	NK	IAV	PC2_zscore	0.00434564869755491	0.652885261264668	0.363025578010728
RANGAP1	NK	Tcruzi	PC2_zscore	0.00916702061283606	0.580044432959784	0.605347264187145
RANGAP1	CD8T	NI	PC2_zscore	0.00398996954854517	0.646312803552613	0.401410458863485
RANGAP1	CD8T	LPS	PC2_zscore	-0.000204301924450501	0.755605195660023	-0.0198130219167592
RANGAP1	CD8T	IAV	PC2_zscore	-0.00707447974565843	0.642839981617792	-0.423622306230056
RANGAP1	CD8T	Tcruzi	PC2_zscore	-0.00117815189484348	0.750288281759803	-0.118203229883794
RANGAP1	monocyte	NI	PC2_zscore	0.00371567919470654	0.652035131460975	0.380407967095936
RANGAP1	monocyte	LPS	PC2_zscore	0.00413375598311432	0.649994433045863	0.389181056270333
RANGAP1	monocyte	IAV	PC2_zscore	0.0429317468389854	0.0254017673089189	1.99982838588278
RANGAP1	monocyte	Tcruzi	PC2_zscore	0.0051180177385047	0.626155622768779	0.473952418299571
RANGAP1	B	NI	PC2_zscore	-0.00356048581802077	0.701617796365138	-0.286895977227479
RANGAP1	B	LPS	PC2_zscore	0.0070921550978739	0.594336574042447	0.564753527100144
RANGAP1	B	IAV	PC2_zscore	0.0059424359176005	0.613187971822265	0.507597526370782
RANGAP1	B	Tcruzi	PC2_zscore	0.00204280366334694	0.699370000840598	0.198834955708649
RANGAP1	CD4T	NI	PC2_zscore	0.00195596065643452	0.693245430450842	0.249057087381919
RANGAP1	CD4T	LPS	PC2_zscore	0.00979596546036732	0.544183900729086	0.757577941167211
RANGAP1	CD4T	IAV	PC2_zscore	0.00890997732549959	0.550359237169741	0.729271129526149
RANGAP1	CD4T	Tcruzi	PC2_zscore	0.00716336070216626	0.570018592353823	0.659582794368239
ZC3H7B	NK	NI	PC2_zscore	0.00667281507576922	0.41156860511927	0.420883253386809
ZC3H7B	NK	LPS	PC2_zscore	0.0227623302283489	0.219037862910445	1.16129796298312
ZC3H7B	NK	IAV	PC2_zscore	0.0117270189413266	0.327688634698994	0.723235839435588
ZC3H7B	NK	Tcruzi	PC2_zscore	0.0183796206154243	0.250023915081507	1.01266796771235
ZC3H7B	CD8T	NI	PC2_zscore	0.0167812430529765	0.239258149897615	1.08791802237219
ZC3H7B	CD8T	LPS	PC2_zscore	0.0200581024860383	0.222250037063337	1.15692646279665
ZC3H7B	CD8T	IAV	PC2_zscore	0.00252631675639825	0.499044067284798	0.178050328823142
ZC3H7B	CD8T	Tcruzi	PC2_zscore	0.00596008462764527	0.416952055070901	0.445132108818338
ZC3H7B	monocyte	NI	PC2_zscore	0.0127616708626668	0.289999850362391	0.882301468599577
ZC3H7B	monocyte	LPS	PC2_zscore	0.0285379016562509	0.190570632547471	1.34536760126678
ZC3H7B	monocyte	IAV	PC2_zscore	0.0436409519639588	0.01910534037039	2.00692239092911
ZC3H7B	monocyte	Tcruzi	PC2_zscore	0.0157519589061047	0.261021704906739	0.988531723980017
ZC3H7B	B	NI	PC2_zscore	0.00226598595978602	0.506670789143755	0.165499507827418
ZC3H7B	B	LPS	PC2_zscore	0.00670578584122679	0.397904128731736	0.507749612197194
ZC3H7B	B	IAV	PC2_zscore	0.0114015929450805	0.308362777063617	0.802670200233466
ZC3H7B	B	Tcruzi	PC2_zscore	0.0140012827355683	0.277205621158964	0.905335760115207
ZC3H7B	CD4T	NI	PC2_zscore	0.00589424042228783	0.400583535360776	0.518557801115183
ZC3H7B	CD4T	LPS	PC2_zscore	-0.000656518903105895	0.586697870335682	-0.0591539984094204
ZC3H7B	CD4T	IAV	PC2_zscore	0.00999739427567356	0.297968237797216	0.871725851019413
ZC3H7B	CD4T	Tcruzi	PC2_zscore	0.0221256546971933	0.198031613311914	1.33912640248811
TOB2	NK	NI	PC2_zscore	-0.000887044002780114	0.753804781667325	-0.115487903270685
TOB2	NK	LPS	PC2_zscore	-0.00450143616708874	0.672071315190814	-0.417851650238929
TOB2	NK	IAV	PC2_zscore	-0.00373665870591946	0.682295449364516	-0.378164072115395
TOB2	NK	Tcruzi	PC2_zscore	-0.00371485630835762	0.687071575427957	-0.387472706444722
TOB2	CD8T	NI	PC2_zscore	-0.00448960791978457	0.664686483371825	-0.46462563063045
TOB2	CD8T	LPS	PC2_zscore	-0.00270291247583747	0.705049897324636	-0.329421758317656
TOB2	CD8T	IAV	PC2_zscore	-0.000901793503817584	0.751076763480995	-0.118915873589969
TOB2	CD8T	Tcruzi	PC2_zscore	-0.00166429352316755	0.730313436369926	-0.232249804303685
TOB2	monocyte	NI	PC2_zscore	0.00914422113976177	0.560497139990764	0.542286226094443
TOB2	monocyte	LPS	PC2_zscore	-0.00441001502176093	0.648792708371437	-0.463638891061073
TOB2	monocyte	IAV	PC2_zscore	0.00980039468164052	0.493143963978334	0.533018760682627
TOB2	monocyte	Tcruzi	PC2_zscore	-0.00113130753729123	0.744432916884332	-0.16252447806013
TOB2	B	NI	PC2_zscore	-0.00299901261356863	0.691432963424153	-0.383015544762728
TOB2	B	LPS	PC2_zscore	-0.00486907390292922	0.657110573177408	-0.483052720402755
TOB2	B	IAV	PC2_zscore	0.00159768133623779	0.775033901866948	0.188050894082584
TOB2	B	Tcruzi	PC2_zscore	-0.000762299212048049	0.757417818756351	-0.111006934593739
TOB2	CD4T	NI	PC2_zscore	8.79017409254473e-05	0.789102785561708	0.0142859575757359
TOB2	CD4T	LPS	PC2_zscore	-0.00220269304743242	0.70618701334691	-0.338417809670735
TOB2	CD4T	IAV	PC2_zscore	-0.00173775059110495	0.722544145416894	-0.272678989196575
TOB2	CD4T	Tcruzi	PC2_zscore	-0.00174443070776968	0.720927102884805	-0.279572161215817
PHF5A	NK	NI	PC2_zscore	-0.00102298065141049	0.755358728036251	-0.340690082798447
PHF5A	NK	LPS	PC2_zscore	-0.00105924520169561	0.751540423747051	-0.315783240793928
PHF5A	NK	IAV	PC2_zscore	-0.000870113056615335	0.747520346120186	-0.208329977479055
PHF5A	NK	Tcruzi	PC2_zscore	-0.00100287136784719	0.756210342995185	-0.333996192482773
PHF5A	CD8T	NI	PC2_zscore	-0.00108144699433929	0.753264315842109	-0.36300316815765
PHF5A	CD8T	LPS	PC2_zscore	-0.000972503400497233	0.756712593993753	-0.321845137977252
PHF5A	CD8T	IAV	PC2_zscore	-0.00460342415155705	0.67225566842295	-0.3527458972836
PHF5A	CD8T	Tcruzi	PC2_zscore	-0.000992343704259994	0.756783128549314	-0.338812069044386
PHF5A	monocyte	NI	PC2_zscore	-0.00271391220750316	0.656101037725982	-0.435206403953411
PHF5A	monocyte	LPS	PC2_zscore	-0.00110607696548975	0.739039106911746	-0.333543456131158
PHF5A	monocyte	IAV	PC2_zscore	0.00479523930426841	0.574786634232535	0.421287946732407
PHF5A	monocyte	Tcruzi	PC2_zscore	-0.00108319069341907	0.753051501100243	-0.365561000001424
PHF5A	B	NI	PC2_zscore	-0.00101942843955116	0.755638196957306	-0.349797642737917
PHF5A	B	LPS	PC2_zscore	-0.00102183382651018	0.755527410007806	-0.351055037373687
PHF5A	B	IAV	PC2_zscore	-0.00107419652988346	0.753564346197257	-0.361144660260735
PHF5A	B	Tcruzi	PC2_zscore	-0.00101485811486707	0.75583823592748	-0.347619085920953
PHF5A	CD4T	NI	PC2_zscore	-0.00101597139977226	0.755664909109515	-0.356399001487752
PHF5A	CD4T	LPS	PC2_zscore	-0.00102039138125132	0.755398123635728	-0.358915774924291
PHF5A	CD4T	IAV	PC2_zscore	-0.000977062747731831	0.757736808357903	-0.339911360925434
PHF5A	CD4T	Tcruzi	PC2_zscore	-0.00100953229344964	0.756015040162279	-0.353518144695494
ACO2	NK	NI	PC2_zscore	0.00337854884062655	0.503700418203873	0.437405126080797
ACO2	NK	LPS	PC2_zscore	0.00429911858581327	0.476249728568921	0.526786393672699
ACO2	NK	IAV	PC2_zscore	0.00416350977755267	0.475711588473068	0.498350872531235
ACO2	NK	Tcruzi	PC2_zscore	0.00305941662502799	0.514453357159269	0.392878439700337
ACO2	CD8T	NI	PC2_zscore	0.00506567656310693	0.448055706658962	0.653252995257419
ACO2	CD8T	LPS	PC2_zscore	0.0093065611542392	0.386073881299088	0.756726684978978
ACO2	CD8T	IAV	PC2_zscore	0.00510663474590421	0.450147158733798	0.598006773675272
ACO2	CD8T	Tcruzi	PC2_zscore	0.00453650781566876	0.462241148574005	0.607951962818755
ACO2	monocyte	NI	PC2_zscore	-0.00213897698048452	0.631229258210696	-0.206449244254122
ACO2	monocyte	LPS	PC2_zscore	0.0037834747784544	0.471741188538469	0.54590347253944
ACO2	monocyte	IAV	PC2_zscore	0.000538210543697264	0.495840129578755	0.0512688725610592
ACO2	monocyte	Tcruzi	PC2_zscore	0.00310796386833472	0.50390751846998	0.468260220867654
ACO2	B	NI	PC2_zscore	-0.000247594953496559	0.630270011552979	-0.0302470005397819
ACO2	B	LPS	PC2_zscore	0.00369107833095353	0.485109902067913	0.53545417551934
ACO2	B	IAV	PC2_zscore	0.00329814966137165	0.501349379193582	0.467393502451798
ACO2	B	Tcruzi	PC2_zscore	0.00252336431706004	0.528150116978921	0.364886937339088
ACO2	CD4T	NI	PC2_zscore	0.00333760654697729	0.487919066159088	0.551543507716707
ACO2	CD4T	LPS	PC2_zscore	0.00526672243201799	0.424564279611933	0.759870106136501
ACO2	CD4T	IAV	PC2_zscore	0.000920090166818443	0.598439890019468	0.140458938262787
ACO2	CD4T	Tcruzi	PC2_zscore	0.00660287307990013	0.40637368602249	0.798700655511223
POLR3H	NK	NI	PC2_zscore	0.0120478172042534	0.273764589996647	0.499652098019947
POLR3H	NK	LPS	PC2_zscore	0.00777034519192056	0.332987403392299	0.303667028116306
POLR3H	NK	IAV	PC2_zscore	0.0252982567126522	0.122467487273642	1.0909844149139
POLR3H	NK	Tcruzi	PC2_zscore	0.0140864929375762	0.247700069771025	0.579547461894397
POLR3H	CD8T	NI	PC2_zscore	0.0396786624750624	0.0232552090726889	1.75211407080031
POLR3H	CD8T	LPS	PC2_zscore	0.0364145529376669	0.0380292572437713	1.5883253781175
POLR3H	CD8T	IAV	PC2_zscore	0.021836969715482	0.148528454382321	0.983515851083133
POLR3H	CD8T	Tcruzi	PC2_zscore	-0.000364609735061228	0.477186061661916	-0.0155488009111721
POLR3H	monocyte	NI	PC2_zscore	0.0278921832123406	0.041499380034515	1.70640873896357
POLR3H	monocyte	LPS	PC2_zscore	0.0225497892192998	0.110142976848423	1.21291669336047
POLR3H	monocyte	IAV	PC2_zscore	0.0107735138438665	0.288193523298489	0.472707779579858
POLR3H	monocyte	Tcruzi	PC2_zscore	0.0181206513205445	0.149401482044461	1.02822536091813
POLR3H	B	NI	PC2_zscore	0.0111139005874494	0.279262861897081	0.549504073676759
POLR3H	B	LPS	PC2_zscore	0.0316488043992728	0.0470059871531084	1.54614848656135
POLR3H	B	IAV	PC2_zscore	0.0361122235032263	0.0377111059326501	1.5681143277446
POLR3H	B	Tcruzi	PC2_zscore	0.00736929609026804	0.344185513751867	0.348162570768024
POLR3H	CD4T	NI	PC2_zscore	0.00191575875740176	0.457638759548396	0.103031892814883
POLR3H	CD4T	LPS	PC2_zscore	0.0439963393304805	0.00541629345255705	2.43707822394893
POLR3H	CD4T	IAV	PC2_zscore	0.0405600926800369	0.0085270628861133	2.18740686077594
POLR3H	CD4T	Tcruzi	PC2_zscore	0.0159164316050426	0.162206251093976	0.985294506145241
PMM1	NK	NI	PC2_zscore	0.00220839162267056	0.662458423632579	0.318801712563368
PMM1	NK	LPS	PC2_zscore	0.00168384095286004	0.671734885679758	0.218697278994246
PMM1	NK	IAV	PC2_zscore	0.000849696893256134	0.677247243602766	0.0922147442439107
PMM1	NK	Tcruzi	PC2_zscore	0.00252215564253829	0.654577462175536	0.355553449591251
PMM1	CD8T	NI	PC2_zscore	0.00320961976970921	0.633875815366013	0.451676277403551
PMM1	CD8T	LPS	PC2_zscore	0.0022114467480449	0.661359488012753	0.330256157340832
PMM1	CD8T	IAV	PC2_zscore	0.00181190342620786	0.669423511055713	0.260726871988533
PMM1	CD8T	Tcruzi	PC2_zscore	0.000685877153436542	0.70738886846054	0.0927433717786134
PMM1	monocyte	NI	PC2_zscore	0.00538940534331552	0.555898789463292	0.48974333658379
PMM1	monocyte	LPS	PC2_zscore	0.000380182157958107	0.675055023983006	0.0384901298425115
PMM1	monocyte	IAV	PC2_zscore	-0.00356008265579837	0.589968140940917	-0.194875322845072
PMM1	monocyte	Tcruzi	PC2_zscore	0.00308687268051411	0.638587233333531	0.430675561045805
PMM1	B	NI	PC2_zscore	0.00180470623299304	0.67411002008767	0.278328481748067
PMM1	B	LPS	PC2_zscore	0.00270638590687712	0.646803282128953	0.403862826235151
PMM1	B	IAV	PC2_zscore	0.00295069382249014	0.641276971590819	0.420173070750888
PMM1	B	Tcruzi	PC2_zscore	0.0019075844376698	0.670834565584447	0.293119441486433
PMM1	CD4T	NI	PC2_zscore	0.00229918850719438	0.654659259233246	0.393120174168458
PMM1	CD4T	LPS	PC2_zscore	0.00193164087183359	0.669097996978049	0.327730565052713
PMM1	CD4T	IAV	PC2_zscore	0.00192023102378867	0.669689614510716	0.322118851456249
PMM1	CD4T	Tcruzi	PC2_zscore	0.0029040236339642	0.635278634300853	0.463728557462719
DESI1	NK	NI	PC2_zscore	-0.00320401876167508	0.838604649784708	-0.330445570303533
DESI1	NK	LPS	PC2_zscore	-0.00374064674622487	0.833075791887431	-0.351814973211304
DESI1	NK	IAV	PC2_zscore	-0.00369473971237293	0.833382527707092	-0.349984515198341
DESI1	NK	Tcruzi	PC2_zscore	-0.00306052944962182	0.840966547532424	-0.321058982664369
DESI1	CD8T	NI	PC2_zscore	-0.00323503324703776	0.833430238347935	-0.355274066774732
DESI1	CD8T	LPS	PC2_zscore	-0.00288645012413099	0.83951396513802	-0.332469060701431
DESI1	CD8T	IAV	PC2_zscore	-0.000804209683722906	0.881025239003182	-0.116846090981834
DESI1	CD8T	Tcruzi	PC2_zscore	0.00040503720662729	0.907017002273542	0.0562787890117381
DESI1	monocyte	NI	PC2_zscore	-0.0607099168463043	0.0034416822805734	-2.99353812805502
DESI1	monocyte	LPS	PC2_zscore	-0.00286245857703137	0.834095259667966	-0.360568723070914
DESI1	monocyte	IAV	PC2_zscore	-0.0023447882606727	0.847217326371825	-0.299673861230214
DESI1	monocyte	Tcruzi	PC2_zscore	-0.00426858505975908	0.823202813590828	-0.392785199230847
DESI1	B	NI	PC2_zscore	-0.00267089800945285	0.842333824840408	-0.319125973126735
DESI1	B	LPS	PC2_zscore	-0.00264985080621373	0.841437709818532	-0.32408170824781
DESI1	B	IAV	PC2_zscore	-0.00155036925157661	0.863900428147247	-0.222443920867759
DESI1	B	Tcruzi	PC2_zscore	-0.000790763139990243	0.88221377408426	-0.12177464433689
DESI1	CD4T	NI	PC2_zscore	-0.00255478503234277	0.836984021289571	-0.347851334891948
DESI1	CD4T	LPS	PC2_zscore	-0.000949619426601876	0.875140590576283	-0.177716550455691
DESI1	CD4T	IAV	PC2_zscore	-0.00288734440455905	0.830792001871604	-0.371788418330157
DESI1	CD4T	Tcruzi	PC2_zscore	-0.00119495644316097	0.868800211170518	-0.208586319758459
XRCC6	NK	NI	PC2_zscore	0.00218323311686976	0.507927047377243	0.716383284812142
XRCC6	NK	LPS	PC2_zscore	-0.00111446914949861	0.510408052207115	-0.0970455033333247
XRCC6	NK	IAV	PC2_zscore	0.00234293501602904	0.49207705238748	0.647985588270012
XRCC6	NK	Tcruzi	PC2_zscore	0.00229405906892991	0.504763798222283	0.69414071046406
XRCC6	CD8T	NI	PC2_zscore	0.00219174606702265	0.507527225064906	0.732629750476749
XRCC6	CD8T	LPS	PC2_zscore	0.00226298581060676	0.504310399056957	0.725954110156669
XRCC6	CD8T	IAV	PC2_zscore	0.00228304108250339	0.5008201267611	0.698237876019086
XRCC6	CD8T	Tcruzi	PC2_zscore	0.00224007201800811	0.505705102028489	0.732908032425033
XRCC6	monocyte	NI	PC2_zscore	0.00199210322178051	0.499068809253776	0.56166748051072
XRCC6	monocyte	LPS	PC2_zscore	0.0023305452094922	0.486856366604631	0.716045228679464
XRCC6	monocyte	IAV	PC2_zscore	0.00323940633777052	0.355452824043038	0.659427847584977
XRCC6	monocyte	Tcruzi	PC2_zscore	0.00220712928310119	0.506787467194589	0.735636397575214
XRCC6	B	NI	PC2_zscore	0.00221735659512574	0.506482078721369	0.734088809296789
XRCC6	B	LPS	PC2_zscore	0.00216980199497626	0.508720802437195	0.722454548177966
XRCC6	B	IAV	PC2_zscore	0.00219907142876242	0.507303899450082	0.730704044961459
XRCC6	B	Tcruzi	PC2_zscore	0.00216430403715903	0.50900206394258	0.718207175277302
XRCC6	CD4T	NI	PC2_zscore	0.00215110603887958	0.510016046177887	0.718386458347336
XRCC6	CD4T	LPS	PC2_zscore	0.00223274749558423	0.505418287711299	0.741455170116645
XRCC6	CD4T	IAV	PC2_zscore	0.00222537482969065	0.505660686829388	0.741804975435812
XRCC6	CD4T	Tcruzi	PC2_zscore	0.0021771110729712	0.508218468649214	0.733048952308109
SNU13	NK	NI	PC2_zscore	0.000743082495186607	0.777714108236796	0.320294665613231
SNU13	NK	LPS	PC2_zscore	0.00048232364398091	0.781170278136596	0.158807557048295
SNU13	NK	IAV	PC2_zscore	0.000725436968774277	0.768426070243781	0.244137908926628
SNU13	NK	Tcruzi	PC2_zscore	0.000645177337183929	0.781603326637858	0.288192728672399
SNU13	CD8T	NI	PC2_zscore	0.000699330890706031	0.779244324948889	0.329315057464295
SNU13	CD8T	LPS	PC2_zscore	0.00113470068056567	0.762795645821084	0.296221761389637
SNU13	CD8T	IAV	PC2_zscore	0.000507817876642593	0.780663956166124	0.174808358375594
SNU13	CD8T	Tcruzi	PC2_zscore	0.000761835317223563	0.776897539159201	0.334691696948063
SNU13	monocyte	NI	PC2_zscore	0.000657184956185248	0.761493932920131	0.226487917226729
SNU13	monocyte	LPS	PC2_zscore	0.000541869968952542	0.768884599147093	0.183694201515635
SNU13	monocyte	IAV	PC2_zscore	-0.00745565880056829	0.451365952246127	-0.614594068818376
SNU13	monocyte	Tcruzi	PC2_zscore	0.000740069960608681	0.777767061675815	0.331512158652605
SNU13	B	NI	PC2_zscore	0.00062578441031009	0.782813923097858	0.285860514533453
SNU13	B	LPS	PC2_zscore	0.000718736182601573	0.778427044311019	0.332390559828239
SNU13	B	IAV	PC2_zscore	0.000669103917461923	0.780772292767611	0.311815263747751
SNU13	B	Tcruzi	PC2_zscore	0.000619995482008391	0.783009377198513	0.280544696835706
SNU13	CD4T	NI	PC2_zscore	0.000684219073627039	0.779735280158563	0.334615688942082
SNU13	CD4T	LPS	PC2_zscore	0.00069844879717529	0.778712672075252	0.340811332033811
SNU13	CD4T	IAV	PC2_zscore	0.000743064533761182	0.776643890197164	0.346364002505132
SNU13	CD4T	Tcruzi	PC2_zscore	0.000671912214208763	0.780622853601111	0.328147452505509
MEI1	NK	NI	PC2_zscore	-0.0410142880537655	0.0166733504704226	-2.07055230910651
MEI1	NK	LPS	PC2_zscore	-0.0571857614303775	0.00216001260254051	-2.50002407736019
MEI1	NK	IAV	PC2_zscore	-0.0495347060031539	0.00744952684004463	-2.24858048372083
MEI1	NK	Tcruzi	PC2_zscore	-0.0389522743106253	0.0258526095227712	-1.92404964739694
MEI1	CD8T	NI	PC2_zscore	-0.0328393293138763	0.017404038201245	-2.13746074759956
MEI1	CD8T	LPS	PC2_zscore	-0.0419073530980449	0.00679478749140439	-2.38740618514137
MEI1	CD8T	IAV	PC2_zscore	-0.0275949712286223	0.064636145511743	-1.4864937518058
MEI1	CD8T	Tcruzi	PC2_zscore	-0.0175247408984854	0.147170211435735	-1.04477464093256
MEI1	monocyte	NI	PC2_zscore	-0.0721844988069637	0.00019707896981469	-2.54938341037337
MEI1	monocyte	LPS	PC2_zscore	-0.05958451661921	0.00132177091783969	-2.638781334406
MEI1	monocyte	IAV	PC2_zscore	-0.0729791292089901	0.00101111976025814	-2.58152505131915
MEI1	monocyte	Tcruzi	PC2_zscore	-0.0651013897408444	0.000942528493507178	-2.45036626879248
MEI1	B	NI	PC2_zscore	-0.0330491467064637	0.0295325105299975	-1.79915223066034
MEI1	B	LPS	PC2_zscore	-0.0320353788694784	0.0347465399931981	-1.74937008900839
MEI1	B	IAV	PC2_zscore	-0.0265434748761893	0.0812008347963349	-1.35793803119421
MEI1	B	Tcruzi	PC2_zscore	-0.0223766283623114	0.112219411285492	-1.19319043183421
MEI1	CD4T	NI	PC2_zscore	-0.0232110779053423	0.052248203208813	-1.62397988987736
MEI1	CD4T	LPS	PC2_zscore	-0.038511569891336	0.00284916278075154	-2.70963253990939
MEI1	CD4T	IAV	PC2_zscore	-0.0462351928487689	0.00167576365354494	-2.7021823069661
MEI1	CD4T	Tcruzi	PC2_zscore	-0.0190868206569936	0.0980853276726613	-1.28909122315654
CCDC134	NK	NI	PC2_zscore	-0.00738869973735878	0.411168180504816	-0.528632841959355
CCDC134	NK	LPS	PC2_zscore	-0.0135401526878056	0.323281310920824	-0.844757564578172
CCDC134	NK	IAV	PC2_zscore	-0.0145656191669886	0.309748505395892	-0.865160833716479
CCDC134	NK	Tcruzi	PC2_zscore	-0.0122549237259706	0.336200054796279	-0.811786912500102
CCDC134	CD8T	NI	PC2_zscore	-0.00928459180864085	0.370916052783925	-0.71423240044673
CCDC134	CD8T	LPS	PC2_zscore	-0.0114103524020903	0.341940823704523	-0.803066683090654
CCDC134	CD8T	IAV	PC2_zscore	-0.0071941912353101	0.409590449566543	-0.555340675952692
CCDC134	CD8T	Tcruzi	PC2_zscore	-0.0111696366136295	0.340367212571428	-0.813785255597885
CCDC134	monocyte	NI	PC2_zscore	-0.0202559103268744	0.207976218647609	-1.04306912891104
CCDC134	monocyte	LPS	PC2_zscore	-0.0175793555590123	0.274128066509973	-0.952288049177027
CCDC134	monocyte	IAV	PC2_zscore	-0.0157017978128304	0.255339927874706	-0.804714786781753
CCDC134	monocyte	Tcruzi	PC2_zscore	-0.0134796511240112	0.314990282969124	-0.892818917247944
CCDC134	B	NI	PC2_zscore	-0.00534891500616293	0.454087431602628	-0.417260451853246
CCDC134	B	LPS	PC2_zscore	-0.0106265556747073	0.345807208637144	-0.791998185086404
CCDC134	B	IAV	PC2_zscore	-0.00842354955530597	0.385746022234601	-0.660159399810854
CCDC134	B	Tcruzi	PC2_zscore	-0.0116275191688821	0.333628295618432	-0.82063530305341
CCDC134	CD4T	NI	PC2_zscore	-0.00478907020148865	0.468573595965789	-0.392792283685442
CCDC134	CD4T	LPS	PC2_zscore	-0.0120056029392456	0.320318028696729	-0.899320964091558
CCDC134	CD4T	IAV	PC2_zscore	-0.00778416856655935	0.39659585702045	-0.633791601921637
CCDC134	CD4T	Tcruzi	PC2_zscore	-0.00858428194240663	0.375181053630573	-0.716110620060187
SREBF2	NK	NI	PC2_zscore	-0.00221216958535072	0.698741448291668	-0.285589172200528
SREBF2	NK	LPS	PC2_zscore	-0.00200581595906858	0.702124219864311	-0.251820518015742
SREBF2	NK	IAV	PC2_zscore	-0.00133724235866701	0.71071532658085	-0.170065404132655
SREBF2	NK	Tcruzi	PC2_zscore	-0.00176365116797872	0.710796669613288	-0.239606412701501
SREBF2	CD8T	NI	PC2_zscore	-0.00122598665542398	0.720838696439573	-0.194110750081929
SREBF2	CD8T	LPS	PC2_zscore	-0.000966563801732144	0.730075526579499	-0.149601170504043
SREBF2	CD8T	IAV	PC2_zscore	-0.00259365546122357	0.685843919554201	-0.27461431749296
SREBF2	CD8T	Tcruzi	PC2_zscore	-0.000160282563808688	0.756655042974289	-0.0269297904593378
SREBF2	monocyte	NI	PC2_zscore	-0.000485238441611041	0.719015698205359	-0.0709300047918651
SREBF2	monocyte	LPS	PC2_zscore	-0.00431406382831309	0.610933337582564	-0.429485166846903
SREBF2	monocyte	IAV	PC2_zscore	0.000829721983629182	0.607350478544516	0.064532417470856
SREBF2	monocyte	Tcruzi	PC2_zscore	-0.00284370407176935	0.680515049698017	-0.354964780621505
SREBF2	B	NI	PC2_zscore	-0.000436427506814276	0.744370744174314	-0.084429789439674
SREBF2	B	LPS	PC2_zscore	0.000745387755788557	0.734831073892722	0.13982966015627
SREBF2	B	IAV	PC2_zscore	-0.00164420268420573	0.702257429602425	-0.267387129624121
SREBF2	B	Tcruzi	PC2_zscore	0.000505148772921923	0.74552745267608	0.0938690217948453
SREBF2	CD4T	NI	PC2_zscore	-0.00118875464109351	0.713067390045368	-0.219236701055266
SREBF2	CD4T	LPS	PC2_zscore	0.00215030789250525	0.686092667983857	0.332927312803652
SREBF2	CD4T	IAV	PC2_zscore	0.00103943523432071	0.724006939106162	0.187032875576939
SREBF2	CD4T	Tcruzi	PC2_zscore	0.00026450276210847	0.754761109646212	0.0513579055708849
WBP2NL	NK	NI	PC2_zscore	0.0256119823470436	0.174342443470328	1.30666278382602
WBP2NL	NK	LPS	PC2_zscore	0.0262002524197489	0.172579088306323	1.31614877757132
WBP2NL	NK	IAV	PC2_zscore	0.0253975478105704	0.177194804965551	1.2896844028534
WBP2NL	NK	Tcruzi	PC2_zscore	0.0254120503789159	0.177278268421457	1.28915987114995
WBP2NL	CD8T	NI	PC2_zscore	0.0268016734230272	0.165653379342088	1.3360884194137
WBP2NL	CD8T	LPS	PC2_zscore	0.025750099392908	0.172996890587784	1.30957434079818
WBP2NL	CD8T	IAV	PC2_zscore	0.0237881058185931	0.186987261365328	1.22486527406373
WBP2NL	CD8T	Tcruzi	PC2_zscore	0.0294001909374775	0.157097004202937	1.32345435410892
WBP2NL	monocyte	NI	PC2_zscore	0.0323530900565262	0.124546956637235	1.43986663009422
WBP2NL	monocyte	LPS	PC2_zscore	0.0256218883571965	0.17536816072954	1.29740659381344
WBP2NL	monocyte	IAV	PC2_zscore	0.0394806883905963	0.0502537142159959	1.55404103163625
WBP2NL	monocyte	Tcruzi	PC2_zscore	0.0264911211524861	0.168085268330442	1.33541780687962
WBP2NL	B	NI	PC2_zscore	0.0213908237945167	0.214077005719547	1.11031349991963
WBP2NL	B	LPS	PC2_zscore	0.0228023811545201	0.195241686495909	1.19516273794692
WBP2NL	B	IAV	PC2_zscore	0.0231987935322565	0.19210449573105	1.20595978211258
WBP2NL	B	Tcruzi	PC2_zscore	0.0254198388707558	0.17433678325583	1.27539523147306
WBP2NL	CD4T	NI	PC2_zscore	0.0246181861003255	0.170496526299495	1.33445601083604
WBP2NL	CD4T	LPS	PC2_zscore	0.0230467277455198	0.183761620583464	1.27154988543391
WBP2NL	CD4T	IAV	PC2_zscore	0.020967956164198	0.212911521604354	1.12393662955112
WBP2NL	CD4T	Tcruzi	PC2_zscore	0.0223375539825751	0.194808647867765	1.21003878221822
NAGA	NK	NI	PC2_zscore	-0.00230843633870328	0.628555540233873	-0.307072155616118
NAGA	NK	LPS	PC2_zscore	-0.00138088493652235	0.646573770230683	-0.167678660869579
NAGA	NK	IAV	PC2_zscore	-0.00150683151265395	0.6341766174416	-0.174339098515306
NAGA	NK	Tcruzi	PC2_zscore	-0.00172129022450781	0.644398268478618	-0.2333495781869
NAGA	CD8T	NI	PC2_zscore	-0.00339571761755656	0.602124483116633	-0.407506514804358
NAGA	CD8T	LPS	PC2_zscore	-0.00165351480226661	0.645300438560235	-0.227490574769302
NAGA	CD8T	IAV	PC2_zscore	-0.0018139011217968	0.636066651634775	-0.233056263054132
NAGA	CD8T	Tcruzi	PC2_zscore	-0.00240328782007657	0.625056243999581	-0.328530255721745
NAGA	monocyte	NI	PC2_zscore	0.0011921895817507	0.677995264053679	0.124236874770277
NAGA	monocyte	LPS	PC2_zscore	-0.00280594121893117	0.592257917636808	-0.367649656849239
NAGA	monocyte	IAV	PC2_zscore	-0.00189157846605655	0.517861811465868	-0.177302025580915
NAGA	monocyte	Tcruzi	PC2_zscore	-0.00206609441703003	0.630643826626997	-0.316218055141872
NAGA	B	NI	PC2_zscore	-0.0016797180818574	0.645086515724798	-0.245164436831135
NAGA	B	LPS	PC2_zscore	-0.00229831725948156	0.626576404853306	-0.325824170820867
NAGA	B	IAV	PC2_zscore	-0.00133693760833561	0.655607497055321	-0.192791595836415
NAGA	B	Tcruzi	PC2_zscore	-0.00299551588375246	0.609151897450318	-0.386838267941424
NAGA	CD4T	NI	PC2_zscore	-0.00223020946912537	0.626540960822405	-0.331700792603922
NAGA	CD4T	LPS	PC2_zscore	-0.000650839259521371	0.678412828020267	-0.0932815944394018
NAGA	CD4T	IAV	PC2_zscore	-0.0012210115539259	0.659551542774615	-0.181930306721577
NAGA	CD4T	Tcruzi	PC2_zscore	-0.00274640631541061	0.612169697310517	-0.385013053951781
SMDT1	NK	NI	PC2_zscore	-0.00824536051100001	0.275788878327519	-1.02749915314088
SMDT1	NK	LPS	PC2_zscore	-0.0072957627795099	0.296326912853942	-0.92840811844736
SMDT1	NK	IAV	PC2_zscore	-0.00822701976905903	0.271557351526033	-0.997153159297197
SMDT1	NK	Tcruzi	PC2_zscore	-0.00769577711113307	0.287719878692178	-0.988540645074425
SMDT1	CD8T	NI	PC2_zscore	-0.00686569698604111	0.309292732653437	-0.896352414891135
SMDT1	CD8T	LPS	PC2_zscore	-0.00694715439721397	0.307241089554987	-0.891783283392163
SMDT1	CD8T	IAV	PC2_zscore	-0.00740452836951099	0.292667824521645	-0.925570790305431
SMDT1	CD8T	Tcruzi	PC2_zscore	-0.00709983070647988	0.302144083512022	-0.933150843783947
SMDT1	monocyte	NI	PC2_zscore	-0.00760073551055761	0.266570127796804	-1.08994642614855
SMDT1	monocyte	LPS	PC2_zscore	-0.00974094728493048	0.218618173072246	-1.16598038005696
SMDT1	monocyte	IAV	PC2_zscore	-0.0103524974916741	0.149760440926201	-1.22067616507779
SMDT1	monocyte	Tcruzi	PC2_zscore	-0.00603228351951469	0.33673430496757	-0.809042652363031
SMDT1	B	NI	PC2_zscore	-0.00724179865173384	0.296199598663911	-0.972245050118768
SMDT1	B	LPS	PC2_zscore	-0.00708041158026431	0.300830905844936	-0.952282546279208
SMDT1	B	IAV	PC2_zscore	-0.00726351612120689	0.296081951079609	-0.969730311064031
SMDT1	B	Tcruzi	PC2_zscore	-0.00745257608239373	0.290902025277548	-0.991798696029433
SMDT1	CD4T	NI	PC2_zscore	-0.00725995411423222	0.297289952815052	-0.957760057253062
SMDT1	CD4T	LPS	PC2_zscore	-0.00692507121342559	0.307390409310587	-0.907070853772888
SMDT1	CD4T	IAV	PC2_zscore	-0.00727883500924927	0.297371653032125	-0.953460041145118
SMDT1	CD4T	Tcruzi	PC2_zscore	-0.00709304419229001	0.302365984836033	-0.932359417060822
NDUFA6	NK	NI	PC2_zscore	-0.0498861294071451	8.44698845420266e-05	-9.04490306237087
NDUFA6	NK	LPS	PC2_zscore	-0.0499756427786249	3.45450767869071e-06	-9.39458864257974
NDUFA6	NK	IAV	PC2_zscore	-0.0499230713308356	2.94539253971049e-05	-9.22403654572709
NDUFA6	NK	Tcruzi	PC2_zscore	-0.0500454778839065	4.37160759036992e-07	-9.3699532501262
NDUFA6	CD8T	NI	PC2_zscore	-0.0500191732954437	1.36329291189341e-07	-9.45716277969132
NDUFA6	CD8T	LPS	PC2_zscore	-0.0499597124082459	5.9899772212324e-06	-9.36226389544162
NDUFA6	CD8T	IAV	PC2_zscore	-0.0499321941331161	4.87825862920399e-05	-9.2099784066383
NDUFA6	CD8T	Tcruzi	PC2_zscore	-0.0500336933491033	9.34002915009557e-08	-9.43817759768076
NDUFA6	monocyte	NI	PC2_zscore	-0.0500190092518699	4.28171675892486e-09	-9.50837503588212
NDUFA6	monocyte	LPS	PC2_zscore	-0.0500581859713151	6.64048149801033e-10	-9.44316266935913
NDUFA6	monocyte	IAV	PC2_zscore	-0.0500374640973708	1.72713009449765e-08	-9.45913599678553
NDUFA6	monocyte	Tcruzi	PC2_zscore	-0.0499403189738687	1.4697694759036e-06	-9.36871386931951
NDUFA6	B	NI	PC2_zscore	-0.050120449721055	1.00078975995288e-07	-9.07722664119423
NDUFA6	B	LPS	PC2_zscore	-0.0501097570917738	1.02778752175681e-07	-9.13609491971816
NDUFA6	B	IAV	PC2_zscore	-0.050050707072254	2.79312582407432e-06	-9.28530370579846
NDUFA6	B	Tcruzi	PC2_zscore	-0.0502080810383498	4.86730733495477e-09	-8.52217582947883
NDUFA6	CD4T	NI	PC2_zscore	-0.0500233771188664	1.01071172098344e-07	-9.45873649275459
NDUFA6	CD4T	LPS	PC2_zscore	-0.0499873920027777	3.04491007852015e-07	-9.46281810487219
NDUFA6	CD4T	IAV	PC2_zscore	-0.0499901885908672	4.91158128279601e-07	-9.45278127775615
NDUFA6	CD4T	Tcruzi	PC2_zscore	-0.0500397790869369	4.87074891530881e-08	-9.43787800256751
TCF20	NK	NI	PC2_zscore	-0.00159239212654177	0.719594468402076	-0.325510582583438
TCF20	NK	LPS	PC2_zscore	-0.00201021818980527	0.706828723652504	-0.336509118208017
TCF20	NK	IAV	PC2_zscore	-0.00173343180442226	0.706035606028589	-0.293880750021567
TCF20	NK	Tcruzi	PC2_zscore	-0.00158462623355495	0.720334647343447	-0.321373127155857
TCF20	CD8T	NI	PC2_zscore	-0.00131945802139168	0.726800736897163	-0.30155631784745
TCF20	CD8T	LPS	PC2_zscore	-0.000420578493737887	0.752715921409194	-0.0770482842646911
TCF20	CD8T	IAV	PC2_zscore	-0.00217390574140506	0.700853722649958	-0.327968094975103
TCF20	CD8T	Tcruzi	PC2_zscore	-0.00113861836079385	0.733526548400103	-0.261807744480313
TCF20	monocyte	NI	PC2_zscore	-0.00219709839211877	0.675424144421989	-0.377447964643097
TCF20	monocyte	LPS	PC2_zscore	-0.00755000403337686	0.507601241352553	-0.605418498167075
TCF20	monocyte	IAV	PC2_zscore	0.00115020658032703	0.642522722725212	0.103081796196022
TCF20	monocyte	Tcruzi	PC2_zscore	-0.00158908019818444	0.718062916119498	-0.34318481644176
TCF20	B	NI	PC2_zscore	-0.00102958569035699	0.737626076175873	-0.235953589802487
TCF20	B	LPS	PC2_zscore	-0.00167117582686927	0.715967917348253	-0.349966383665596
TCF20	B	IAV	PC2_zscore	-0.00105928583028427	0.736550547243378	-0.239624930849026
TCF20	B	Tcruzi	PC2_zscore	-0.0014279841934427	0.723655118255026	-0.314601051494689
TCF20	CD4T	NI	PC2_zscore	-0.000748827277014719	0.751011386338674	-0.183824557048616
TCF20	CD4T	LPS	PC2_zscore	-0.00121722668999363	0.728362995714321	-0.312342739680514
TCF20	CD4T	IAV	PC2_zscore	-0.00112540707600552	0.733031352301465	-0.285675835191857
TCF20	CD4T	Tcruzi	PC2_zscore	-0.00133171659900697	0.723794225478458	-0.331284627983082
RRP7A	NK	NI	PC2_zscore	0.0138875413660382	0.19593511079025	1.2442898650152
RRP7A	NK	LPS	PC2_zscore	0.0138812266394776	0.196660354040078	1.23429322177504
RRP7A	NK	IAV	PC2_zscore	0.0143853989363001	0.18900580247962	1.24619330026023
RRP7A	NK	Tcruzi	PC2_zscore	0.0120503965176333	0.224915139250505	1.11379899368505
RRP7A	CD8T	NI	PC2_zscore	0.0132405313276844	0.198448017021262	1.2629639619336
RRP7A	CD8T	LPS	PC2_zscore	0.0121849603207296	0.217920077846124	1.16406619154913
RRP7A	CD8T	IAV	PC2_zscore	0.0123922682871853	0.211462613767676	1.18389504254412
RRP7A	CD8T	Tcruzi	PC2_zscore	0.0118694681858467	0.221570747757923	1.15390552741859
RRP7A	monocyte	NI	PC2_zscore	0.0128306012172755	0.201023198861883	1.1952073178109
RRP7A	monocyte	LPS	PC2_zscore	0.0192336448906383	0.118841060656244	1.30234529614242
RRP7A	monocyte	IAV	PC2_zscore	0.0166200230115612	0.132845754639259	1.23013441297062
RRP7A	monocyte	Tcruzi	PC2_zscore	0.0141190794171786	0.191427681449826	1.27371875716771
RRP7A	B	NI	PC2_zscore	0.0112348274911214	0.23516605064042	1.08975947122214
RRP7A	B	LPS	PC2_zscore	0.0129042933584888	0.200238288318193	1.25764085174324
RRP7A	B	IAV	PC2_zscore	0.0122847798037332	0.21157288778048	1.20241634951344
RRP7A	B	Tcruzi	PC2_zscore	0.0114909580260094	0.228964485056397	1.11895269226075
RRP7A	CD4T	NI	PC2_zscore	0.0110983526658687	0.23739557366855	1.08207973015874
RRP7A	CD4T	LPS	PC2_zscore	0.0131951130322507	0.195099869056854	1.29172762472645
RRP7A	CD4T	IAV	PC2_zscore	0.0114317711365636	0.228766085241963	1.12469121038155
RRP7A	CD4T	Tcruzi	PC2_zscore	0.0119876300548268	0.21661296959403	1.18278893764397
POLDIP3	NK	NI	PC2_zscore	-0.00170893045175584	0.646860754927575	-0.28573610385535
POLDIP3	NK	LPS	PC2_zscore	-0.00492349002422874	0.565012248731595	-0.475681942511289
POLDIP3	NK	IAV	PC2_zscore	-0.00175294047939749	0.634629201007187	-0.258712069631645
POLDIP3	NK	Tcruzi	PC2_zscore	-0.00178361659047609	0.644917697338863	-0.293837498202171
POLDIP3	CD8T	NI	PC2_zscore	-0.00220115245489964	0.626645588752847	-0.39605511745345
POLDIP3	CD8T	LPS	PC2_zscore	-0.00171925428462103	0.644827850125922	-0.30507065574142
POLDIP3	CD8T	IAV	PC2_zscore	-0.00102648068357487	0.664879321098393	-0.16836058073253
POLDIP3	CD8T	Tcruzi	PC2_zscore	0.000109773230390639	0.712402181130797	0.0173670085373152
POLDIP3	monocyte	NI	PC2_zscore	-0.00715546229177841	0.443166500411081	-0.669565744220697
POLDIP3	monocyte	LPS	PC2_zscore	-0.00324678540553302	0.578640018068157	-0.487760289599626
POLDIP3	monocyte	IAV	PC2_zscore	0.000400639242923016	0.584602100306158	0.0398745353781128
POLDIP3	monocyte	Tcruzi	PC2_zscore	-0.00296795698582884	0.603996901142068	-0.477383617369673
POLDIP3	B	NI	PC2_zscore	0.000271390748784904	0.718778570211367	0.0423590717964176
POLDIP3	B	LPS	PC2_zscore	-0.0015225949456578	0.651193364647849	-0.292761630935038
POLDIP3	B	IAV	PC2_zscore	-0.00116264533673769	0.665890336031139	-0.215142889028073
POLDIP3	B	Tcruzi	PC2_zscore	-0.00173536003859848	0.643369240103509	-0.324394192059011
POLDIP3	CD4T	NI	PC2_zscore	-0.00138448517905213	0.655183060068039	-0.302659194620109
POLDIP3	CD4T	LPS	PC2_zscore	-0.00331216485442218	0.583187945512166	-0.562616827116234
POLDIP3	CD4T	IAV	PC2_zscore	-0.00130244173374708	0.659380214813085	-0.283871254113583
POLDIP3	CD4T	Tcruzi	PC2_zscore	-0.00326885063845571	0.585867398145757	-0.551833247447388
CYB5R3	NK	NI	PC2_zscore	-0.000113084482347592	0.928536468646591	-0.0406157280932153
CYB5R3	NK	LPS	PC2_zscore	-0.00018550512733493	0.925131787830569	-0.0631164326625216
CYB5R3	NK	IAV	PC2_zscore	-0.000686963856910938	0.907867145336394	-0.159558427706632
CYB5R3	NK	Tcruzi	PC2_zscore	-0.000486596649571885	0.916878062047729	-0.149672205555771
CYB5R3	CD8T	NI	PC2_zscore	-0.000276975376409683	0.922609119806274	-0.105791558074799
CYB5R3	CD8T	LPS	PC2_zscore	-0.00025373114214752	0.92348802578894	-0.0937828097402777
CYB5R3	CD8T	IAV	PC2_zscore	-8.51968490244561e-05	0.927936938664123	-0.0289135863458357
CYB5R3	CD8T	Tcruzi	PC2_zscore	-0.000371587311919927	0.919238159730867	-0.134972972695764
CYB5R3	monocyte	NI	PC2_zscore	-0.000317988553904781	0.914708402705112	-0.103511583732648
CYB5R3	monocyte	LPS	PC2_zscore	-0.0037591257773904	0.80523303052911	-0.366160070491218
CYB5R3	monocyte	IAV	PC2_zscore	0.0245232808376579	0.223779826265216	1.22642476998988
CYB5R3	monocyte	Tcruzi	PC2_zscore	2.79588516177579e-05	0.933974774653209	0.0101412972734764
CYB5R3	B	NI	PC2_zscore	3.68886217110887e-05	0.934592932001485	0.0136321162940736
CYB5R3	B	LPS	PC2_zscore	-0.000212797351696611	0.924908071587459	-0.0853725828066831
CYB5R3	B	IAV	PC2_zscore	-0.000159869311468995	0.927034629846818	-0.0621680439099286
CYB5R3	B	Tcruzi	PC2_zscore	-0.000130864419309156	0.928187591016978	-0.0518190517028876
CYB5R3	CD4T	NI	PC2_zscore	-0.000403723635526944	0.916845208636561	-0.155126489549203
CYB5R3	CD4T	LPS	PC2_zscore	-0.000328508959883818	0.919580636610748	-0.134939695225136
CYB5R3	CD4T	IAV	PC2_zscore	5.45497460598552e-05	0.936114523733337	0.0210841217730581
CYB5R3	CD4T	Tcruzi	PC2_zscore	-0.000359043236101237	0.918560454628906	-0.142498024828934
ARFGAP3	NK	NI	PC2_zscore	0.00047304915484009	0.807584267468716	0.0854887387949624
ARFGAP3	NK	LPS	PC2_zscore	0.00114954645619153	0.784424467799899	0.181856038361561
ARFGAP3	NK	IAV	PC2_zscore	0.0014200234260513	0.771572901644869	0.200125657182291
ARFGAP3	NK	Tcruzi	PC2_zscore	-0.00043468348458603	0.789137705216791	-0.0802465474972694
ARFGAP3	CD8T	NI	PC2_zscore	-0.00154548301252909	0.747998846469721	-0.278548141707512
ARFGAP3	CD8T	LPS	PC2_zscore	-0.000199612648175387	0.797196468823068	-0.0389735118251579
ARFGAP3	CD8T	IAV	PC2_zscore	-0.000123566865214407	0.797352550563696	-0.0227172371018238
ARFGAP3	CD8T	Tcruzi	PC2_zscore	-0.00120607070727483	0.759471429714101	-0.228991604214552
ARFGAP3	monocyte	NI	PC2_zscore	-0.00145926908565119	0.734766746472561	-0.242025304043998
ARFGAP3	monocyte	LPS	PC2_zscore	-0.0127612657222298	0.386317264411913	-0.816492054963291
ARFGAP3	monocyte	IAV	PC2_zscore	0.00153113552304314	0.689385848612198	0.169535192252179
ARFGAP3	monocyte	Tcruzi	PC2_zscore	0.000947951906690737	0.788702818300223	0.171337983821829
ARFGAP3	B	NI	PC2_zscore	-0.000542067735766169	0.784446443751606	-0.107694863233478
ARFGAP3	B	LPS	PC2_zscore	-0.000838567837921228	0.773340584852766	-0.163418379673655
ARFGAP3	B	IAV	PC2_zscore	-0.00144157498472581	0.754110421804483	-0.251707154007899
ARFGAP3	B	Tcruzi	PC2_zscore	0.00102979871074867	0.787349227937518	0.179471030603306
ARFGAP3	CD4T	NI	PC2_zscore	-0.00159517107454547	0.740558397139253	-0.308373637161376
ARFGAP3	CD4T	LPS	PC2_zscore	0.00170394103891675	0.758747304033286	0.288447434663258
ARFGAP3	CD4T	IAV	PC2_zscore	0.00028047525417349	0.809969059828692	0.0613348606699575
ARFGAP3	CD4T	Tcruzi	PC2_zscore	-0.00102589237305721	0.761913118239788	-0.218341984534737
PACSIN2	NK	NI	PC2_zscore	0.0180765463140366	0.503475441857602	0.746511029519318
PACSIN2	NK	LPS	PC2_zscore	0.00380120678980599	0.661894676507693	0.271791065074168
PACSIN2	NK	IAV	PC2_zscore	0.00817305595743722	0.591765604022935	0.490015159648921
PACSIN2	NK	Tcruzi	PC2_zscore	0.0105620985228967	0.557927037838894	0.589253812785016
PACSIN2	CD8T	NI	PC2_zscore	0.0147076602206792	0.502242493885709	0.764740304549707
PACSIN2	CD8T	LPS	PC2_zscore	-0.00348215142266495	0.655905976199549	-0.2765474314315
PACSIN2	CD8T	IAV	PC2_zscore	0.00907937931826501	0.572572020936158	0.542398433664076
PACSIN2	CD8T	Tcruzi	PC2_zscore	0.0113032653292691	0.527577911786117	0.682661766815497
PACSIN2	monocyte	NI	PC2_zscore	-0.00541021487065966	0.55886838211831	-0.59209405930725
PACSIN2	monocyte	LPS	PC2_zscore	-0.0105812008658704	0.505072096724278	-0.769303694691697
PACSIN2	monocyte	IAV	PC2_zscore	-0.0335183051007173	0.0200969142469214	-2.36972125096106
PACSIN2	monocyte	Tcruzi	PC2_zscore	-0.00220012446758876	0.664629371240318	-0.25971038198984
PACSIN2	B	NI	PC2_zscore	0.0040991970355131	0.627262465298998	0.382582567276139
PACSIN2	B	LPS	PC2_zscore	0.00473334799760951	0.61085451818147	0.432981613213748
PACSIN2	B	IAV	PC2_zscore	0.0101232069943193	0.534593463918974	0.660941181107256
PACSIN2	B	Tcruzi	PC2_zscore	-0.000678854538232331	0.715326372522781	-0.0665558622365398
PACSIN2	CD4T	NI	PC2_zscore	0.00994174448555758	0.518935316448078	0.714792358394299
PACSIN2	CD4T	LPS	PC2_zscore	0.00546433941540818	0.592788401640251	0.491342706849595
PACSIN2	CD4T	IAV	PC2_zscore	0.00351697355141196	0.644513512186715	0.328982140354391
PACSIN2	CD4T	Tcruzi	PC2_zscore	0.00973774845916596	0.524467982713484	0.696693463565028
TTLL1	NK	NI	PC2_zscore	0.00268425199241097	0.701236349369573	0.194948271322792
TTLL1	NK	LPS	PC2_zscore	-0.000509908801639314	0.742444313206573	-0.0402941930716097
TTLL1	NK	IAV	PC2_zscore	-0.000488463368968984	0.738395159755277	-0.0380276369759297
TTLL1	NK	Tcruzi	PC2_zscore	0.00324496167367995	0.694129196744471	0.220554394510143
TTLL1	CD8T	NI	PC2_zscore	0.00184994953333934	0.707465805799913	0.164084964883851
TTLL1	CD8T	LPS	PC2_zscore	-0.00604717713435792	0.661161986754162	-0.345703159405014
TTLL1	CD8T	IAV	PC2_zscore	0.00347371286591898	0.678935194618679	0.251061425751923
TTLL1	CD8T	Tcruzi	PC2_zscore	0.000520757078400098	0.733415434503686	0.0483327875835649
TTLL1	monocyte	NI	PC2_zscore	0.0032240232035368	0.66421466262066	0.219984405978239
TTLL1	monocyte	LPS	PC2_zscore	-0.0114733075088307	0.57071392552378	-0.439496362186524
TTLL1	monocyte	IAV	PC2_zscore	-0.00766734770691707	0.520660778707132	-0.326336361988802
TTLL1	monocyte	Tcruzi	PC2_zscore	-0.000588211475347799	0.744283819004573	-0.049863718442818
TTLL1	B	NI	PC2_zscore	0.00312161395648402	0.68845741401221	0.236593544183234
TTLL1	B	LPS	PC2_zscore	-0.00232583478478151	0.711856368163079	-0.184517169870559
TTLL1	B	IAV	PC2_zscore	0.000158304250153633	0.741937707963961	0.014023592861529
TTLL1	B	Tcruzi	PC2_zscore	-3.10387336798604e-05	0.745985634631188	-0.00273313836007027
TTLL1	CD4T	NI	PC2_zscore	-0.00179147059437812	0.707579517486638	-0.183248609431882
TTLL1	CD4T	LPS	PC2_zscore	0.00270326500182407	0.67898610655544	0.265007745101501
TTLL1	CD4T	IAV	PC2_zscore	-0.00148237329427611	0.717911286344331	-0.147669977569882
TTLL1	CD4T	Tcruzi	PC2_zscore	0.000436637050731092	0.734227084029245	0.0470217188492031
MCAT	NK	NI	PC2_zscore	0.00296581871578898	0.625870876712395	0.358697860494713
MCAT	NK	LPS	PC2_zscore	0.00243548526569281	0.633359694807533	0.266434843777926
MCAT	NK	IAV	PC2_zscore	0.00270807924720096	0.621020742235737	0.292443003569636
MCAT	NK	Tcruzi	PC2_zscore	0.00350048007317648	0.614136765317509	0.402967174120395
MCAT	CD8T	NI	PC2_zscore	0.00250657696151894	0.637578848056481	0.312045612581911
MCAT	CD8T	LPS	PC2_zscore	0.00310934799252263	0.621566371128502	0.376709099781626
MCAT	CD8T	IAV	PC2_zscore	0.00331274030893277	0.613303549068864	0.373259384423619
MCAT	CD8T	Tcruzi	PC2_zscore	0.00224107398976084	0.644916963837384	0.27825280493167
MCAT	monocyte	NI	PC2_zscore	0.0036128638705039	0.585716098959404	0.378952601950592
MCAT	monocyte	LPS	PC2_zscore	0.00177030588888082	0.626380781217564	0.170323867725697
MCAT	monocyte	IAV	PC2_zscore	0.00313324329477833	0.468877331233163	0.176186316440649
MCAT	monocyte	Tcruzi	PC2_zscore	0.00384043723732059	0.604459460059198	0.447640728943848
MCAT	B	NI	PC2_zscore	0.00312491976892704	0.619551710254382	0.397232736353824
MCAT	B	LPS	PC2_zscore	0.00294494704222791	0.624309475767544	0.379376656550187
MCAT	B	IAV	PC2_zscore	0.00235235889372021	0.641962141309148	0.301387010122426
MCAT	B	Tcruzi	PC2_zscore	0.00261882387931957	0.634021285583716	0.337651565740881
MCAT	CD4T	NI	PC2_zscore	0.00285130131677216	0.626484457328858	0.373454626311445
MCAT	CD4T	LPS	PC2_zscore	0.00308370525488699	0.619613043959512	0.400704171682785
MCAT	CD4T	IAV	PC2_zscore	0.00278255073632697	0.629041544442986	0.360987640811322
MCAT	CD4T	Tcruzi	PC2_zscore	0.00276142761396173	0.62936465157518	0.360742442883762
TSPO	NK	NI	PC2_zscore	-0.0086388727283565	0.227984335444826	-1.18538750369133
TSPO	NK	LPS	PC2_zscore	-0.0094032285766406	0.216272421944421	-1.17874260985302
TSPO	NK	IAV	PC2_zscore	-0.0090871663254441	0.218567277833819	-1.17428338276862
TSPO	NK	Tcruzi	PC2_zscore	-0.00931222994618036	0.218280629674563	-1.18603720581102
TSPO	CD8T	NI	PC2_zscore	-0.00644290133199232	0.297384405269937	-0.838760282120706
TSPO	CD8T	LPS	PC2_zscore	-0.00791227670342399	0.242691809914066	-1.1429533939621
TSPO	CD8T	IAV	PC2_zscore	-0.00730724017500465	0.26218867943562	-1.00933537999702
TSPO	CD8T	Tcruzi	PC2_zscore	-0.00746200857902896	0.255671232991518	-1.08653572987457
TSPO	monocyte	NI	PC2_zscore	-0.00856309415865445	0.222323287512069	-1.14604127083033
TSPO	monocyte	LPS	PC2_zscore	-0.00885289312645485	0.22161761012175	-1.12584592493254
TSPO	monocyte	IAV	PC2_zscore	-0.0133796363504942	0.0830208230844824	-1.15041694851112
TSPO	monocyte	Tcruzi	PC2_zscore	-0.00754125654668077	0.257252742638188	-1.035978997242
TSPO	B	NI	PC2_zscore	-0.00841830605267826	0.227788622839257	-1.22281758762283
TSPO	B	LPS	PC2_zscore	-0.0094363484394998	0.212595060565586	-1.23763046253207
TSPO	B	IAV	PC2_zscore	-0.00788861600060698	0.243432424566806	-1.14136152500071
TSPO	B	Tcruzi	PC2_zscore	-0.00878036303699198	0.221550118976291	-1.23354540217686
TSPO	CD4T	NI	PC2_zscore	-0.00807494643191395	0.2288905907292	-1.25458115930557
TSPO	CD4T	LPS	PC2_zscore	-0.00818581491347126	0.225616477730623	-1.271833760706
TSPO	CD4T	IAV	PC2_zscore	-0.00768252461711731	0.243019268268989	-1.17746612476075
TSPO	CD4T	Tcruzi	PC2_zscore	-0.00946689137149558	0.209101871485934	-1.29318208591161
TTLL12	NK	NI	PC2_zscore	-0.00984581451321056	0.316594943990065	-0.469834522878517
TTLL12	NK	LPS	PC2_zscore	-0.0230690496229669	0.169769389340755	-1.05729496690437
TTLL12	NK	IAV	PC2_zscore	-0.0112120343515233	0.299233510757361	-0.516956411677735
TTLL12	NK	Tcruzi	PC2_zscore	-0.0249308765654314	0.155484762184704	-1.10061651250959
TTLL12	CD8T	NI	PC2_zscore	-0.0158882882456313	0.220967702167231	-0.876173273760354
TTLL12	CD8T	LPS	PC2_zscore	-0.00542971880913032	0.383872684058633	-0.263832365903403
TTLL12	CD8T	IAV	PC2_zscore	-0.0158857613201126	0.229548928081791	-0.824466905962984
TTLL12	CD8T	Tcruzi	PC2_zscore	-0.0190742455239849	0.183601329242995	-1.02251831148642
TTLL12	monocyte	NI	PC2_zscore	-0.0229729026361955	0.117892926391776	-1.43342335241797
TTLL12	monocyte	LPS	PC2_zscore	-0.0342701308893317	0.0981414839700755	-1.48163623887004
TTLL12	monocyte	IAV	PC2_zscore	-0.0416588700653421	0.0262181508507866	-1.71553857133977
TTLL12	monocyte	Tcruzi	PC2_zscore	-0.0189351789407681	0.161871049322112	-1.17474316667351
TTLL12	B	NI	PC2_zscore	-0.0156978443940693	0.227099139737343	-0.849466943895832
TTLL12	B	LPS	PC2_zscore	-0.0198447658823468	0.178156215882936	-1.02210659687526
TTLL12	B	IAV	PC2_zscore	-0.0116925855803726	0.285623566427998	-0.635242096183053
TTLL12	B	Tcruzi	PC2_zscore	-0.0275886631008585	0.129725271001161	-1.1766890662226
TTLL12	CD4T	NI	PC2_zscore	-0.0292457986206985	0.10476300705753	-1.45539869246744
TTLL12	CD4T	LPS	PC2_zscore	-0.00541687929199636	0.383816000345002	-0.373140052589982
TTLL12	CD4T	IAV	PC2_zscore	-0.00946436982966632	0.299968762115187	-0.620544924343906
TTLL12	CD4T	Tcruzi	PC2_zscore	-0.000743366281594506	0.498582756366565	-0.0443670735852087
SAMM50	NK	NI	PC2_zscore	-0.00477176607087525	0.414517137808923	-0.577901015825784
SAMM50	NK	LPS	PC2_zscore	-0.00552200113203329	0.391477830647602	-0.655353126503652
SAMM50	NK	IAV	PC2_zscore	-0.00738475062787649	0.344522931124036	-0.813694970984711
SAMM50	NK	Tcruzi	PC2_zscore	-0.0071067545414964	0.354842233848318	-0.815012354338376
SAMM50	CD8T	NI	PC2_zscore	-0.00960948520910009	0.31686060408124	-0.917057003076038
SAMM50	CD8T	LPS	PC2_zscore	-0.00627649638726862	0.368299190990768	-0.792170981286322
SAMM50	CD8T	IAV	PC2_zscore	-0.00700950938017911	0.349422520689926	-0.820768592582913
SAMM50	CD8T	Tcruzi	PC2_zscore	-0.00472886359224152	0.414333611620159	-0.618697551859821
SAMM50	monocyte	NI	PC2_zscore	-0.00591684611736436	0.365316997560586	-0.76186660354166
SAMM50	monocyte	LPS	PC2_zscore	-0.00927948278698079	0.29485185975175	-0.918404514396507
SAMM50	monocyte	IAV	PC2_zscore	-0.00176155020384864	0.361381487442617	-0.111222986435411
SAMM50	monocyte	Tcruzi	PC2_zscore	-0.00658559402924472	0.358996762066063	-0.833724452602681
SAMM50	B	NI	PC2_zscore	-0.00254857088723495	0.493502616399965	-0.285064203069165
SAMM50	B	LPS	PC2_zscore	-0.00540432200774765	0.388503029908445	-0.738781014161402
SAMM50	B	IAV	PC2_zscore	-0.00525776358340928	0.395614706122885	-0.699179396438602
SAMM50	B	Tcruzi	PC2_zscore	-0.00816440531449989	0.327504856386945	-0.922862588846993
SAMM50	CD4T	NI	PC2_zscore	-0.00629958238600515	0.351086578893	-0.908038682141229
SAMM50	CD4T	LPS	PC2_zscore	-0.00585384036636336	0.362911836578338	-0.869225420277294
SAMM50	CD4T	IAV	PC2_zscore	-0.00463722545023405	0.413116858343297	-0.666253223939776
SAMM50	CD4T	Tcruzi	PC2_zscore	-0.00676268869176784	0.340810755754103	-0.939098747139651
PARVG	NK	NI	PC2_zscore	0.00559159574968609	0.660083174961074	0.440649058288546
PARVG	NK	LPS	PC2_zscore	-0.00143489222836604	0.733721982062404	-0.146289102926951
PARVG	NK	IAV	PC2_zscore	0.000537077940831315	0.770097436542698	0.0548803196953429
PARVG	NK	Tcruzi	PC2_zscore	0.00300727744987064	0.71486437716943	0.270120751044445
PARVG	CD8T	NI	PC2_zscore	-0.00027114272190054	0.764289833632942	-0.0366115456739254
PARVG	CD8T	LPS	PC2_zscore	-0.00167360956336782	0.721538751401845	-0.199766493197437
PARVG	CD8T	IAV	PC2_zscore	0.00648525664233091	0.632513791184089	0.50541622759782
PARVG	CD8T	Tcruzi	PC2_zscore	-0.00241170037325077	0.694547262570957	-0.299532414576078
PARVG	monocyte	NI	PC2_zscore	0.00171526258076706	0.727934214242399	0.204456313978552
PARVG	monocyte	LPS	PC2_zscore	0.00110909246082536	0.751127918878945	0.115716582016347
PARVG	monocyte	IAV	PC2_zscore	-0.0333797265938321	0.0635025020220303	-1.56768126376674
PARVG	monocyte	Tcruzi	PC2_zscore	0.000167689386356221	0.777913638797283	0.0200236610302266
PARVG	B	NI	PC2_zscore	-0.0101270387374534	0.576470401586643	-0.67220703902866
PARVG	B	LPS	PC2_zscore	-0.0091390028402524	0.581512812050927	-0.655175883805384
PARVG	B	IAV	PC2_zscore	-0.0100980896375863	0.579749658556161	-0.654983998589211
PARVG	B	Tcruzi	PC2_zscore	0.000137711157376052	0.775827182319378	0.0170328843961752
PARVG	CD4T	NI	PC2_zscore	0.00450861888333583	0.639963630980205	0.500926888486835
PARVG	CD4T	LPS	PC2_zscore	0.000589885147256963	0.759903953493066	0.0877089106405101
PARVG	CD4T	IAV	PC2_zscore	0.00124202337371178	0.73608470196454	0.178311774212298
PARVG	CD4T	Tcruzi	PC2_zscore	0.000596770892297337	0.761868222372025	0.0841166639796303
RTL6	NK	NI	PC2_zscore	-0.0139655463359956	0.284203058315599	-0.873335673451306
RTL6	NK	LPS	PC2_zscore	-0.0121759829420996	0.308510275315657	-0.773830586334388
RTL6	NK	IAV	PC2_zscore	-0.0113186061642223	0.31844280766992	-0.713435224359958
RTL6	NK	Tcruzi	PC2_zscore	-0.0148623082413522	0.275871572347079	-0.889598243544309
RTL6	CD8T	NI	PC2_zscore	-0.0146960449220899	0.27050240944771	-0.928495432549615
RTL6	CD8T	LPS	PC2_zscore	-0.0156413241104128	0.26475847857304	-0.923489411009869
RTL6	CD8T	IAV	PC2_zscore	-0.0104134650827268	0.333608663836613	-0.6966668518948
RTL6	CD8T	Tcruzi	PC2_zscore	-0.0132613728200459	0.288417173650078	-0.87573679274253
RTL6	monocyte	NI	PC2_zscore	-0.00647752933108556	0.380402632878943	-0.362685478468944
RTL6	monocyte	LPS	PC2_zscore	-0.0139931727616276	0.273158942202851	-0.910292219965062
RTL6	monocyte	IAV	PC2_zscore	-0.0178141496676137	0.18092741072395	-0.933613223510167
RTL6	monocyte	Tcruzi	PC2_zscore	-0.010848728302981	0.322301465515691	-0.765273090721941
RTL6	B	NI	PC2_zscore	-0.00776631809291355	0.386826527210271	-0.488139596352624
RTL6	B	LPS	PC2_zscore	-0.0112882737983065	0.320226732964897	-0.759678218878826
RTL6	B	IAV	PC2_zscore	-0.014243662348034	0.279161689921779	-0.873945246431367
RTL6	B	Tcruzi	PC2_zscore	-0.00943851526835093	0.353649606536179	-0.622059678121687
RTL6	CD4T	NI	PC2_zscore	-0.0134601251349225	0.27599024417166	-0.939522782594093
RTL6	CD4T	LPS	PC2_zscore	-0.0175060879787137	0.241731496765074	-1.00886885656648
RTL6	CD4T	IAV	PC2_zscore	-0.01135540286781	0.312275029909214	-0.820619660798763
RTL6	CD4T	Tcruzi	PC2_zscore	-0.0152790476859057	0.257058644379463	-0.983692357350052
PRR5	NK	NI	PC2_zscore	0.00201565214731592	0.827202903228037	0.154038747806069
PRR5	NK	LPS	PC2_zscore	-0.00044868098635397	0.855422349576325	-0.033365328372225
PRR5	NK	IAV	PC2_zscore	0.00216115019059342	0.821990179863073	0.175608488457152
PRR5	NK	Tcruzi	PC2_zscore	0.00158699472168573	0.832283746200373	0.121435600358732
PRR5	CD8T	NI	PC2_zscore	0.00224830596900152	0.820947739634773	0.19612424318207
PRR5	CD8T	LPS	PC2_zscore	-0.00386315058975195	0.839781242335233	-0.206773381901603
PRR5	CD8T	IAV	PC2_zscore	0.00304178009406975	0.811766044960674	0.237135306198027
PRR5	CD8T	Tcruzi	PC2_zscore	0.00258535165013522	0.817342336904187	0.215426333367596
PRR5	monocyte	NI	PC2_zscore	0.000231482062766545	0.835285760961068	0.0156187806215456
PRR5	monocyte	LPS	PC2_zscore	0.00404706803229124	0.802269342850697	0.247342149511367
PRR5	monocyte	IAV	PC2_zscore	0.0637125778980992	0.123254862377676	1.15658794561572
PRR5	monocyte	Tcruzi	PC2_zscore	0.0024293062415251	0.823459806463807	0.182543716232311
PRR5	B	NI	PC2_zscore	0.00148246358812168	0.833306869442245	0.128394890632999
PRR5	B	LPS	PC2_zscore	0.00014447172717405	0.851994106177199	0.0127403852499734
PRR5	B	IAV	PC2_zscore	0.0024425776254865	0.820253257182741	0.203386044102767
PRR5	B	Tcruzi	PC2_zscore	0.00230756152255626	0.823398525915628	0.186276001364697
PRR5	CD4T	NI	PC2_zscore	0.0017514644488469	0.829772757508144	0.145057872195037
PRR5	CD4T	LPS	PC2_zscore	-0.000119142540514168	0.853346223128817	-0.0099304587983918
PRR5	CD4T	IAV	PC2_zscore	0.000670772584091517	0.843718508521627	0.0639790316809405
PRR5	CD4T	Tcruzi	PC2_zscore	0.00249630957657656	0.82108777645976	0.19286926736268
NUP50	NK	NI	PC2_zscore	-8.40585274549813e-06	0.998243774857144	-0.00999249424369877
NUP50	NK	LPS	PC2_zscore	1.5463543480889e-05	0.99791077166003	0.0184110191625625
NUP50	NK	IAV	PC2_zscore	2.81928135287939e-05	0.997606063980419	0.0301791292527687
NUP50	NK	Tcruzi	PC2_zscore	-1.96350198260342e-05	0.997985069915386	-0.0204112637607115
NUP50	CD8T	NI	PC2_zscore	4.32304364945416e-05	0.997126579099817	0.0440750142247623
NUP50	CD8T	LPS	PC2_zscore	1.61297501521506e-05	0.997839092153362	0.0220674702800169
NUP50	CD8T	IAV	PC2_zscore	1.25235834617168e-05	0.997984418837686	0.0164863021551639
NUP50	CD8T	Tcruzi	PC2_zscore	4.97027930542789e-05	0.997046961961965	0.0458365740784638
NUP50	monocyte	NI	PC2_zscore	4.98902540359857e-05	0.997010510954502	0.0468367920391238
NUP50	monocyte	LPS	PC2_zscore	1.70096447500545e-05	0.997801105667453	0.0241955119736878
NUP50	monocyte	IAV	PC2_zscore	0.0692657649200241	1.45296511786475e-05	4.77872066285848
NUP50	monocyte	Tcruzi	PC2_zscore	-1.45116407745958e-05	0.997942458695662	-0.0204164539374542
NUP50	B	NI	PC2_zscore	-9.00899656848239e-06	0.998122770103441	-0.0132439311974946
NUP50	B	LPS	PC2_zscore	3.39633944230207e-05	0.997337419340432	0.0386943628886166
NUP50	B	IAV	PC2_zscore	7.36733330807522e-05	0.996886824673849	0.049027432701464
NUP50	B	Tcruzi	PC2_zscore	8.39641562012492e-06	0.998089290332899	0.0121592902960199
NUP50	CD4T	NI	PC2_zscore	1.01887041119715e-05	0.997859241843689	0.0220644945396525
NUP50	CD4T	LPS	PC2_zscore	-2.53723779240715e-05	0.997272424699892	-0.0407910223064726
NUP50	CD4T	IAV	PC2_zscore	-4.92353168034073e-06	0.998167241593921	-0.0109534330881189
NUP50	CD4T	Tcruzi	PC2_zscore	1.32916234965534e-05	0.997732830876952	0.0267537263633466
KIAA0930	NK	NI	PC2_zscore	-0.0340002588730226	0.0741939673731139	-1.3982186280903
KIAA0930	NK	LPS	PC2_zscore	-0.0486045789541576	0.0241677458375731	-1.87319525326408
KIAA0930	NK	IAV	PC2_zscore	-0.0188290041542803	0.216258121755575	-0.72282551060165
KIAA0930	NK	Tcruzi	PC2_zscore	-0.043504355261056	0.0367706730543553	-1.69950255912067
KIAA0930	CD8T	NI	PC2_zscore	-0.0268960593915933	0.099736860805242	-1.25125033730424
KIAA0930	CD8T	LPS	PC2_zscore	-0.0540134456786125	0.00990198790308094	-2.10707507272674
KIAA0930	CD8T	IAV	PC2_zscore	-0.0221927764092447	0.16466570403935	-0.921730549628022
KIAA0930	CD8T	Tcruzi	PC2_zscore	-0.0353826666659277	0.0492571393454688	-1.58124791606924
KIAA0930	monocyte	NI	PC2_zscore	-0.0369042875772007	0.0101829130450907	-2.32196285540688
KIAA0930	monocyte	LPS	PC2_zscore	-0.0715123980149925	0.00075937746170196	-3.2605791378133
KIAA0930	monocyte	IAV	PC2_zscore	-0.0693002128213151	0.000283659566570948	-3.29518573663257
KIAA0930	monocyte	Tcruzi	PC2_zscore	-0.0278971796575819	0.0463949078996263	-1.66442368308631
KIAA0930	B	NI	PC2_zscore	-0.0311608884900653	0.0655676166916443	-1.43617410097818
KIAA0930	B	LPS	PC2_zscore	-0.034163341072979	0.0528030673468743	-1.52141910400104
KIAA0930	B	IAV	PC2_zscore	-0.0341695136961693	0.0578077163661028	-1.47604477729002
KIAA0930	B	Tcruzi	PC2_zscore	0.000508286610939526	0.482063692443199	0.0219829918403922
KIAA0930	CD4T	NI	PC2_zscore	-0.00827423421364515	0.310927726781671	-0.453622956951352
KIAA0930	CD4T	LPS	PC2_zscore	0.010705527643718	0.313378747376102	0.530826931395185
KIAA0930	CD4T	IAV	PC2_zscore	-0.0263897541526364	0.0760281519792166	-1.42120167884892
KIAA0930	CD4T	Tcruzi	PC2_zscore	0.000948693151955777	0.49778002254476	0.0486132463370432
FAM118A	NK	NI	PC2_zscore	-0.0565786797883169	0.000681349398934272	-3.90289012931679
FAM118A	NK	LPS	PC2_zscore	-0.0563504510782241	0.000631135258325033	-3.95406830689064
FAM118A	NK	IAV	PC2_zscore	-0.057701094507933	0.000290273207502301	-3.8056348999188
FAM118A	NK	Tcruzi	PC2_zscore	-0.0564481943736247	0.000790003070685996	-3.89442455140852
FAM118A	CD8T	NI	PC2_zscore	-0.0571693341614989	0.000367574342010624	-3.90179360253252
FAM118A	CD8T	LPS	PC2_zscore	-0.0570235609735794	0.000432012144038874	-3.90224706174276
FAM118A	CD8T	IAV	PC2_zscore	-0.0563145250390539	0.00155577934850681	-3.7688332822178
FAM118A	CD8T	Tcruzi	PC2_zscore	-0.0555896477623894	0.00158469960606222	-3.82938711989646
FAM118A	monocyte	NI	PC2_zscore	-0.0545080952158854	0.00269586742010619	-3.68254979512063
FAM118A	monocyte	LPS	PC2_zscore	-0.0563572060080439	0.00056003556794193	-3.97651730069202
FAM118A	monocyte	IAV	PC2_zscore	-0.0561829220435072	0.000772973454103987	-3.92309546426956
FAM118A	monocyte	Tcruzi	PC2_zscore	-0.0576589252878639	0.000231914833104585	-3.88046512999316
FAM118A	B	NI	PC2_zscore	-0.0564944792049024	0.00112473188147044	-3.81392012204888
FAM118A	B	LPS	PC2_zscore	-0.0545805672353246	0.00508922564284175	-3.549094981659
FAM118A	B	IAV	PC2_zscore	-0.0550820669836183	0.00395143616164617	-3.63126851176065
FAM118A	B	Tcruzi	PC2_zscore	-0.0560405222265137	0.00177193938093967	-3.77638221457365
FAM118A	CD4T	NI	PC2_zscore	-0.0558947708503987	0.00174155862525394	-3.79238433996057
FAM118A	CD4T	LPS	PC2_zscore	-0.0560744942761175	0.00107412732523171	-3.87502212814481
FAM118A	CD4T	IAV	PC2_zscore	-0.0564808520275176	0.000876919233346873	-3.86331949398014
FAM118A	CD4T	Tcruzi	PC2_zscore	-0.0560078829568108	0.00140880524564746	-3.82756293014224
ATXN10	NK	NI	PC2_zscore	-0.00290059013609007	0.510937330085667	-0.551486759647032
ATXN10	NK	LPS	PC2_zscore	-0.00433387538640793	0.470310453279665	-0.626004257539941
ATXN10	NK	IAV	PC2_zscore	-0.00387442964034534	0.47294185115303	-0.609143349239453
ATXN10	NK	Tcruzi	PC2_zscore	-0.00305561581886496	0.506278809919605	-0.571946043107913
ATXN10	CD8T	NI	PC2_zscore	-0.00399368151122578	0.479139407274575	-0.668197972428496
ATXN10	CD8T	LPS	PC2_zscore	-0.00381603814749173	0.482825626318561	-0.654081255823505
ATXN10	CD8T	IAV	PC2_zscore	-0.00393241214261033	0.476622062136539	-0.597518418165065
ATXN10	CD8T	Tcruzi	PC2_zscore	-0.00325482459217563	0.497225935613952	-0.633085376216951
ATXN10	monocyte	NI	PC2_zscore	-0.0035323123701302	0.467375434609143	-0.618130306762306
ATXN10	monocyte	LPS	PC2_zscore	-0.003489209778221	0.475813859779145	-0.608916678836429
ATXN10	monocyte	IAV	PC2_zscore	-0.0055076316921152	0.312438428557568	-0.574324032330208
ATXN10	monocyte	Tcruzi	PC2_zscore	-0.00283884777971769	0.512570773195406	-0.561838083763588
ATXN10	B	NI	PC2_zscore	-0.00284408061440107	0.511162681502068	-0.585995835167771
ATXN10	B	LPS	PC2_zscore	-0.0025323631799139	0.52482331417088	-0.514953068040092
ATXN10	B	IAV	PC2_zscore	-0.00329542980151807	0.494888694564595	-0.647611815465062
ATXN10	B	Tcruzi	PC2_zscore	-0.00281867813518875	0.512585692351086	-0.574143508071947
ATXN10	CD4T	NI	PC2_zscore	-0.00413415611528607	0.472754517951707	-0.706615762625923
ATXN10	CD4T	LPS	PC2_zscore	-0.00275898169647258	0.512031698380716	-0.615543540320285
ATXN10	CD4T	IAV	PC2_zscore	-0.00211554034055581	0.546865093329841	-0.423060170622136
ATXN10	CD4T	Tcruzi	PC2_zscore	-0.00271566776326321	0.515203785288697	-0.591853805360283
PPARA	NK	NI	PC2_zscore	4.76151549364516e-05	0.891663775352785	0.0118327223182157
PPARA	NK	LPS	PC2_zscore	0.000578943394634232	0.877577019221532	0.0965527003450665
PPARA	NK	IAV	PC2_zscore	-1.53423661268993e-05	0.885629823146315	-0.0031307377524072
PPARA	NK	Tcruzi	PC2_zscore	-0.000289018632350309	0.884734564831879	-0.0677830189990159
PPARA	CD8T	NI	PC2_zscore	0.00014051612793571	0.888500721666376	0.0366815746601768
PPARA	CD8T	LPS	PC2_zscore	-0.000107450248672962	0.889356879863704	-0.0271318803992777
PPARA	CD8T	IAV	PC2_zscore	0.000538685069049613	0.87694687275178	0.0960162504666212
PPARA	CD8T	Tcruzi	PC2_zscore	0.000147759359162761	0.888260018275523	0.0385451579987521
PPARA	monocyte	NI	PC2_zscore	0.000226073225870768	0.873714058056943	0.047887539379089
PPARA	monocyte	LPS	PC2_zscore	-0.000173749540434333	0.877986594647611	-0.0374778603245871
PPARA	monocyte	IAV	PC2_zscore	-0.0247649736362814	0.222840405614511	-1.04697810056698
PPARA	monocyte	Tcruzi	PC2_zscore	6.69806508937333e-05	0.890937227803109	0.0175780389418605
PPARA	B	NI	PC2_zscore	-0.000275369678707992	0.883869085487589	-0.0706297703672153
PPARA	B	LPS	PC2_zscore	0.00022975941093925	0.88538522198977	0.0596336988787142
PPARA	B	IAV	PC2_zscore	3.91319369431987e-05	0.891866072603441	0.01039432018345
PPARA	B	Tcruzi	PC2_zscore	-0.000113535665142308	0.889293078682863	-0.0299518491414093
PPARA	CD4T	NI	PC2_zscore	-0.000344611751750329	0.880483826074977	-0.0907227729889309
PPARA	CD4T	LPS	PC2_zscore	-0.00027933312412432	0.88280044740894	-0.0749805283382782
PPARA	CD4T	IAV	PC2_zscore	0.000211753777434459	0.885393365695278	0.0573204652961293
PPARA	CD4T	Tcruzi	PC2_zscore	-0.000247756076059879	0.883961959939659	-0.0670103011120443
CDPF1	NK	NI	PC2_zscore	0.000657410529184067	0.768640246519651	0.0716015478691947
CDPF1	NK	LPS	PC2_zscore	-0.00155050898455454	0.715801229027613	-0.176082557307177
CDPF1	NK	IAV	PC2_zscore	0.000985848872832719	0.756345541433128	0.0924023651662196
CDPF1	NK	Tcruzi	PC2_zscore	-0.00114947862141043	0.727072388069431	-0.139005130506869
CDPF1	CD8T	NI	PC2_zscore	-0.000401153965080281	0.746368147324435	-0.0519304532011012
CDPF1	CD8T	LPS	PC2_zscore	-0.00322111082321928	0.678995063122566	-0.337455581719226
CDPF1	CD8T	IAV	PC2_zscore	-0.00132550255623741	0.719056740353078	-0.163781383370008
CDPF1	CD8T	Tcruzi	PC2_zscore	-0.000927342007335781	0.732332311036512	-0.122453867291663
CDPF1	monocyte	NI	PC2_zscore	0.00449976919005929	0.668520716626346	0.298782662002323
CDPF1	monocyte	LPS	PC2_zscore	-0.00277358097930542	0.673767652599629	-0.277288537120989
CDPF1	monocyte	IAV	PC2_zscore	-0.00942859775823685	0.43945682464733	-0.478731349361393
CDPF1	monocyte	Tcruzi	PC2_zscore	-0.000193165857126056	0.751391013047104	-0.0243818310255438
CDPF1	B	NI	PC2_zscore	-0.000589237133166628	0.741693846330373	-0.0786893312909113
CDPF1	B	LPS	PC2_zscore	-0.00264705443284838	0.688080002317772	-0.312402096850839
CDPF1	B	IAV	PC2_zscore	-0.000916299185075877	0.732468255904862	-0.122013726013373
CDPF1	B	Tcruzi	PC2_zscore	-0.00104784796010198	0.729002415144299	-0.139107774065348
CDPF1	CD4T	NI	PC2_zscore	-0.00305788073870073	0.669195245212396	-0.386494383623526
CDPF1	CD4T	LPS	PC2_zscore	0.000380108812335599	0.775517643932842	0.0542170259576943
CDPF1	CD4T	IAV	PC2_zscore	-0.00148137713794402	0.713115734953258	-0.219816147600574
CDPF1	CD4T	Tcruzi	PC2_zscore	-0.00212918983490648	0.693851414007771	-0.298531535571135
TTC38	NK	NI	PC2_zscore	0.0291025773433999	0.0922190503582235	1.77849306227344
TTC38	NK	LPS	PC2_zscore	0.0265835463993792	0.104089178205459	1.6732254371836
TTC38	NK	IAV	PC2_zscore	0.0266808641045181	0.103348137759214	1.67324250276472
TTC38	NK	Tcruzi	PC2_zscore	0.027058843059119	0.100401351560863	1.69631897528173
TTC38	CD8T	NI	PC2_zscore	0.0216760161146278	0.156747779993261	1.25599412853901
TTC38	CD8T	LPS	PC2_zscore	0.0246956970798726	0.12192542844628	1.49502755929159
TTC38	CD8T	IAV	PC2_zscore	0.0230605912458525	0.136954497235459	1.36804290860598
TTC38	CD8T	Tcruzi	PC2_zscore	0.0207311370185324	0.171472103574708	1.16991661903628
TTC38	monocyte	NI	PC2_zscore	0.0273420955588829	0.0963002026380789	1.73936021708649
TTC38	monocyte	LPS	PC2_zscore	0.0291517125942494	0.0952607898117204	1.73486665528496
TTC38	monocyte	IAV	PC2_zscore	0.0388294866083225	0.00835484926453708	2.09326873901551
TTC38	monocyte	Tcruzi	PC2_zscore	0.027028327213168	0.101510990618601	1.67174857348758
TTC38	B	NI	PC2_zscore	0.0215867505753843	0.158267572642749	1.24839167640046
TTC38	B	LPS	PC2_zscore	0.0239471660035768	0.124329471541583	1.44760299037899
TTC38	B	IAV	PC2_zscore	0.0237656235154078	0.1247822524252	1.44718002517807
TTC38	B	Tcruzi	PC2_zscore	0.0246124063496302	0.120637920632272	1.46179620028412
TTC38	CD4T	NI	PC2_zscore	0.0244798317240079	0.122465296833461	1.45587450746581
TTC38	CD4T	LPS	PC2_zscore	0.0224699167697183	0.143027338285946	1.34336896513544
TTC38	CD4T	IAV	PC2_zscore	0.0243992378898307	0.118165248990483	1.51521618115942
TTC38	CD4T	Tcruzi	PC2_zscore	0.0234663363575479	0.133085818200533	1.39762602828455
TRMU	NK	NI	PC2_zscore	-0.00128783448535718	0.879275801968697	-0.225964211759418
TRMU	NK	LPS	PC2_zscore	-0.000248836472312194	0.90564794566488	-0.0461596893174878
TRMU	NK	IAV	PC2_zscore	-0.000712992931707396	0.892968805449882	-0.131280633234807
TRMU	NK	Tcruzi	PC2_zscore	-0.00121105424319531	0.881586548846625	-0.21346004908875
TRMU	CD8T	NI	PC2_zscore	-0.000808133101379704	0.889320656371843	-0.174173526167165
TRMU	CD8T	LPS	PC2_zscore	-0.00153247952893276	0.872131829662946	-0.261592299413495
TRMU	CD8T	IAV	PC2_zscore	-0.000849450718329223	0.888801939150293	-0.172695622923727
TRMU	CD8T	Tcruzi	PC2_zscore	-0.000658688109184859	0.894080133282632	-0.145138927917232
TRMU	monocyte	NI	PC2_zscore	-0.000361056445349657	0.90050945765973	-0.0781917964370782
TRMU	monocyte	LPS	PC2_zscore	-0.000827942133023413	0.888510381427779	-0.161773220256507
TRMU	monocyte	IAV	PC2_zscore	-0.0484746508202042	0.0339031451705831	-1.9494592490992
TRMU	monocyte	Tcruzi	PC2_zscore	-0.000617321804740928	0.895752699161477	-0.133782619546391
TRMU	B	NI	PC2_zscore	-0.000689495001916703	0.893412310412307	-0.149522313557477
TRMU	B	LPS	PC2_zscore	-0.000972806010462152	0.884972268795889	-0.199231558949369
TRMU	B	IAV	PC2_zscore	-0.000856663864103009	0.888710139441887	-0.176705305570945
TRMU	B	Tcruzi	PC2_zscore	-0.00104413541879304	0.883496623491726	-0.206370550272751
TRMU	CD4T	NI	PC2_zscore	-0.000359600920888555	0.902868503449409	-0.0969302256794643
TRMU	CD4T	LPS	PC2_zscore	0.000763029278529184	0.897655177019729	0.166492506114923
TRMU	CD4T	IAV	PC2_zscore	-0.00249342955005521	0.853186768032095	-0.342384948544307
TRMU	CD4T	Tcruzi	PC2_zscore	-0.00139224262835074	0.868730041859924	-0.281970031898585
GRAMD4	NK	NI	PC2_zscore	0.0054238729203793	0.782042705190539	0.308380337310979
GRAMD4	NK	LPS	PC2_zscore	0.0102582950370527	0.751640392191187	0.39221087854609
GRAMD4	NK	IAV	PC2_zscore	0.00502594471956034	0.785039636220622	0.288445132046385
GRAMD4	NK	Tcruzi	PC2_zscore	0.00985762498668669	0.755347279191921	0.384118077585779
GRAMD4	CD8T	NI	PC2_zscore	0.00769145532596846	0.761977260387475	0.374176389634367
GRAMD4	CD8T	LPS	PC2_zscore	-0.000748695155012974	0.850558917118508	-0.0496746135380663
GRAMD4	CD8T	IAV	PC2_zscore	0.000606997289619634	0.833073106274444	0.0413512809355771
GRAMD4	CD8T	Tcruzi	PC2_zscore	0.00397892105693065	0.793696770942526	0.263421652493813
GRAMD4	monocyte	NI	PC2_zscore	0.0035911200990717	0.782939287625592	0.310081850329883
GRAMD4	monocyte	LPS	PC2_zscore	-0.00413936911213024	0.839972089541322	-0.207901011775758
GRAMD4	monocyte	IAV	PC2_zscore	-0.0642069758528649	0.124988930839827	-1.38219193611181
GRAMD4	monocyte	Tcruzi	PC2_zscore	0.00537376460167342	0.765598794991638	0.381194790138591
GRAMD4	B	NI	PC2_zscore	0.00312279037751975	0.803408453538747	0.226067268204476
GRAMD4	B	LPS	PC2_zscore	0.0048616751176778	0.782456374842535	0.310371520538792
GRAMD4	B	IAV	PC2_zscore	0.00442332148839735	0.791067927583243	0.27483231860781
GRAMD4	B	Tcruzi	PC2_zscore	0.00701613249622817	0.765444915420624	0.364726950815333
GRAMD4	CD4T	NI	PC2_zscore	-0.0015620107801682	0.853988377504528	-0.120094485258115
GRAMD4	CD4T	LPS	PC2_zscore	0.00511746414364053	0.769086766427394	0.369172675917431
GRAMD4	CD4T	IAV	PC2_zscore	0.00117243297658901	0.828436835050931	0.0965951171794843
GRAMD4	CD4T	Tcruzi	PC2_zscore	0.00152100582239894	0.821903003962864	0.136400064637922
CERK	NK	NI	PC2_zscore	-0.00171970526907666	0.816886039786679	-0.287309434542148
CERK	NK	LPS	PC2_zscore	-0.00297570805787847	0.79489686355991	-0.353824047481408
CERK	NK	IAV	PC2_zscore	-0.0027273771697517	0.795785140429978	-0.343996340759542
CERK	NK	Tcruzi	PC2_zscore	-0.00192983587206012	0.812789295810351	-0.304718906934414
CERK	CD8T	NI	PC2_zscore	-0.0016473431659448	0.815779385736713	-0.300506338677702
CERK	CD8T	LPS	PC2_zscore	-0.00231684932704658	0.802898809474162	-0.345682424425058
CERK	CD8T	IAV	PC2_zscore	-0.00126467810872601	0.826395964404134	-0.231584311785802
CERK	CD8T	Tcruzi	PC2_zscore	-0.00175180151381382	0.813092688472031	-0.311822813804928
CERK	monocyte	NI	PC2_zscore	-0.000558972856458421	0.830356461961063	-0.0785779076024227
CERK	monocyte	LPS	PC2_zscore	-0.00215663321062759	0.803908990441718	-0.290899307635405
CERK	monocyte	IAV	PC2_zscore	-0.0406728192517186	0.105842951130907	-1.34473038605738
CERK	monocyte	Tcruzi	PC2_zscore	-0.00151957185358557	0.82166460300939	-0.265285653874754
CERK	B	NI	PC2_zscore	-0.000949278076619209	0.837422961006039	-0.182204051845419
CERK	B	LPS	PC2_zscore	-0.00164384201199679	0.817543537987693	-0.287635471754361
CERK	B	IAV	PC2_zscore	-0.00153093804789598	0.821038823410895	-0.269111226405501
CERK	B	Tcruzi	PC2_zscore	-0.00223994772673685	0.804822449975911	-0.335538428922835
CERK	CD4T	NI	PC2_zscore	-0.000797600140311745	0.842162382249789	-0.169277466695315
CERK	CD4T	LPS	PC2_zscore	-0.00165536072196265	0.813770465827849	-0.312778218844397
CERK	CD4T	IAV	PC2_zscore	-0.00251118454058919	0.797286305586198	-0.369344565860783
CERK	CD4T	Tcruzi	PC2_zscore	-0.000648199659477247	0.847620818711361	-0.134265059890216
TBC1D22A	NK	NI	PC2_zscore	-0.00185651048179283	0.49479240175648	-0.209227974547882
TBC1D22A	NK	LPS	PC2_zscore	-0.0104198256597226	0.235991730467661	-1.02387219568524
TBC1D22A	NK	IAV	PC2_zscore	-0.00935325303505269	0.264283344563982	-0.90887004216175
TBC1D22A	NK	Tcruzi	PC2_zscore	-0.0111391446462822	0.230839470152486	-1.04373801617118
TBC1D22A	CD8T	NI	PC2_zscore	-0.00031759216312615	0.555244809289836	-0.0419989890164216
TBC1D22A	CD8T	LPS	PC2_zscore	-0.0127936673533503	0.188682152646666	-1.2610980069715
TBC1D22A	CD8T	IAV	PC2_zscore	-0.00887322219487876	0.271898359207515	-0.879365282376875
TBC1D22A	CD8T	Tcruzi	PC2_zscore	0.00114747007044737	0.521651465310566	0.14742659459456
TBC1D22A	monocyte	NI	PC2_zscore	0.00485314858210459	0.350554799658563	0.635502758313026
TBC1D22A	monocyte	LPS	PC2_zscore	-0.00386508123802119	0.391740830573585	-0.496945699746839
TBC1D22A	monocyte	IAV	PC2_zscore	0.0115036718932047	0.140202948606893	1.0969018610559
TBC1D22A	monocyte	Tcruzi	PC2_zscore	0.00467187890406429	0.369701390619796	0.582314358434824
TBC1D22A	B	NI	PC2_zscore	0.00851511430552013	0.250645969743108	0.984726634729563
TBC1D22A	B	LPS	PC2_zscore	-0.0107386874668992	0.203706531642405	-1.18145059900446
TBC1D22A	B	IAV	PC2_zscore	-0.00862307951276053	0.258412452435162	-0.937504340103488
TBC1D22A	B	Tcruzi	PC2_zscore	0.00527801737174245	0.354140687364917	0.628583443716955
TBC1D22A	CD4T	NI	PC2_zscore	0.00258965372549084	0.438615963687451	0.377838270174371
TBC1D22A	CD4T	LPS	PC2_zscore	0.000616826997494457	0.540026320961294	0.0927897645594134
TBC1D22A	CD4T	IAV	PC2_zscore	-0.0137989250439756	0.163544741552849	-1.4818194946125
TBC1D22A	CD4T	Tcruzi	PC2_zscore	0.00473630333173285	0.346281460023843	0.652262605536199
BRD1	NK	NI	PC2_zscore	-0.00215535826213255	0.67198663258567	-0.265250226476575
BRD1	NK	LPS	PC2_zscore	0.00924064048048273	0.618057095340182	0.401765805072308
BRD1	NK	IAV	PC2_zscore	-0.00213303453964576	0.665035606228756	-0.240251709656727
BRD1	NK	Tcruzi	PC2_zscore	0.000507642514213334	0.741044358499618	0.0586282374139375
BRD1	CD8T	NI	PC2_zscore	5.55322521462506e-05	0.735245181884572	0.00764039534050167
BRD1	CD8T	LPS	PC2_zscore	-0.00751388302814713	0.575892062813957	-0.501634895488926
BRD1	CD8T	IAV	PC2_zscore	0.00214937780341328	0.724810990209227	0.192232383471589
BRD1	CD8T	Tcruzi	PC2_zscore	-0.00147615430576501	0.688344078630725	-0.2042286896238
BRD1	monocyte	NI	PC2_zscore	-0.00178037647248458	0.658867761828965	-0.238721884012027
BRD1	monocyte	LPS	PC2_zscore	-0.00350304538799787	0.614194889325339	-0.402708240520299
BRD1	monocyte	IAV	PC2_zscore	-0.0028695701201529	0.548261120802956	-0.239104540219723
BRD1	monocyte	Tcruzi	PC2_zscore	0.000105785686176377	0.737543625017103	0.0148076875915484
BRD1	B	NI	PC2_zscore	-0.00012384841432359	0.728535666754401	-0.0167285562323143
BRD1	B	LPS	PC2_zscore	-0.00188545013708355	0.676848789786711	-0.252015228659469
BRD1	B	IAV	PC2_zscore	-0.00083577790510452	0.707242922271772	-0.113488500754353
BRD1	B	Tcruzi	PC2_zscore	-0.000740404236411996	0.709698555483269	-0.100261030976057
BRD1	CD4T	NI	PC2_zscore	-0.00129985289459952	0.687839748073547	-0.218074774735784
BRD1	CD4T	LPS	PC2_zscore	-0.00215499990676975	0.657503543356436	-0.339122077648867
BRD1	CD4T	IAV	PC2_zscore	-0.00303549023136023	0.633546993362781	-0.421626104528087
BRD1	CD4T	Tcruzi	PC2_zscore	0.000133561083661806	0.743495384083875	0.0212332936131009
ZBED4	NK	NI	PC2_zscore	0.00705418629956116	0.395845861496303	0.504539220189037
ZBED4	NK	LPS	PC2_zscore	0.0149120342291574	0.275933837503093	0.942537582711792
ZBED4	NK	IAV	PC2_zscore	0.014866528577666	0.27579808551135	0.934661470166541
ZBED4	NK	Tcruzi	PC2_zscore	0.0170970686661031	0.254789316957744	1.00769937509409
ZBED4	CD8T	NI	PC2_zscore	0.00871831506514782	0.348293116508695	0.696195941432193
ZBED4	CD8T	LPS	PC2_zscore	0.0105272518765393	0.322713132399596	0.779086821525792
ZBED4	CD8T	IAV	PC2_zscore	0.00830422690303551	0.361529334876281	0.640697758135507
ZBED4	CD8T	Tcruzi	PC2_zscore	0.012681236853234	0.28228446993166	0.927041984035578
ZBED4	monocyte	NI	PC2_zscore	0.0219169855271949	0.172723839078703	1.3655544542613
ZBED4	monocyte	LPS	PC2_zscore	0.0165517591307564	0.243488495324338	1.09250441254842
ZBED4	monocyte	IAV	PC2_zscore	0.0298224045649687	0.0774400601706065	1.57832036958089
ZBED4	monocyte	Tcruzi	PC2_zscore	0.0164317093849421	0.239288035804541	1.11434804045171
ZBED4	B	NI	PC2_zscore	-0.00026765046392098	0.5727117434157	-0.020160083363474
ZBED4	B	LPS	PC2_zscore	0.00791805816328121	0.366193270609067	0.62964677225776
ZBED4	B	IAV	PC2_zscore	0.00875598311920381	0.351506755055158	0.675455058663958
ZBED4	B	Tcruzi	PC2_zscore	0.0104234985650198	0.321641039566503	0.774326764849606
ZBED4	CD4T	NI	PC2_zscore	0.00351822822302851	0.4627905295766	0.339015084374
ZBED4	CD4T	LPS	PC2_zscore	0.0112907269650828	0.272817219127929	0.997151358322316
ZBED4	CD4T	IAV	PC2_zscore	-0.0035959847280658	0.51058198077634	-0.299490741305462
ZBED4	CD4T	Tcruzi	PC2_zscore	0.00117803590784247	0.538265936058406	0.107924428587893
ALG12	NK	NI	PC2_zscore	-0.000272345941841532	0.909356239434288	-0.0741509201628637
ALG12	NK	LPS	PC2_zscore	-0.000281530828131513	0.908093952159998	-0.0702058879398229
ALG12	NK	IAV	PC2_zscore	0.000268122208969169	0.910654643133146	0.0519263346177425
ALG12	NK	Tcruzi	PC2_zscore	-0.000339782777970617	0.907693279399636	-0.08938133220184
ALG12	CD8T	NI	PC2_zscore	0.000105418154502669	0.918050473537037	0.0303478998699476
ALG12	CD8T	LPS	PC2_zscore	-0.000370110137278995	0.906226783344778	-0.0981593561762176
ALG12	CD8T	IAV	PC2_zscore	-5.21090779782143e-05	0.913244833106636	-0.0135217326046224
ALG12	CD8T	Tcruzi	PC2_zscore	-0.000488763947282642	0.902893383820686	-0.125647399463513
ALG12	monocyte	NI	PC2_zscore	0.000378116865691665	0.89960925315545	0.081415272421843
ALG12	monocyte	LPS	PC2_zscore	-0.000687666952105886	0.889923561992601	-0.141285540713107
ALG12	monocyte	IAV	PC2_zscore	-0.0309234149055498	0.162186598912264	-1.26829788242028
ALG12	monocyte	Tcruzi	PC2_zscore	-0.00012570017330179	0.913572932928894	-0.0378945268888102
ALG12	B	NI	PC2_zscore	-0.000230151057380735	0.910125371887225	-0.0678010740378414
ALG12	B	LPS	PC2_zscore	-0.00025504113738443	0.909330851130175	-0.0745924385616855
ALG12	B	IAV	PC2_zscore	-0.000278884262291643	0.908691501554943	-0.080006003311537
ALG12	B	Tcruzi	PC2_zscore	-5.15178145724576e-05	0.916046480608278	-0.0154885333517642
ALG12	CD4T	NI	PC2_zscore	-0.000163503512639501	0.911665265378953	-0.0534520317180631
ALG12	CD4T	LPS	PC2_zscore	9.26744823134446e-05	0.917363642180109	0.0297062565845445
ALG12	CD4T	IAV	PC2_zscore	2.26397425407166e-06	0.918157636140737	0.000731193724652252
ALG12	CD4T	Tcruzi	PC2_zscore	-0.000104067757132282	0.91404452250341	-0.034049929108727
CRELD2	NK	NI	PC2_zscore	0.0145189582435991	0.349150643891463	0.678794018509527
CRELD2	NK	LPS	PC2_zscore	0.0086357846291887	0.43232975497023	0.424432767982597
CRELD2	NK	IAV	PC2_zscore	0.00725886607438565	0.45446462510039	0.355358950161269
CRELD2	NK	Tcruzi	PC2_zscore	0.0157457506045667	0.340054850646493	0.705936791387882
CRELD2	CD8T	NI	PC2_zscore	0.00959257295896377	0.391099819327421	0.562065553337467
CRELD2	CD8T	LPS	PC2_zscore	0.0115215820307208	0.371601677378067	0.618913815724455
CRELD2	CD8T	IAV	PC2_zscore	0.00323305939581445	0.518656946029079	0.171736514856544
CRELD2	CD8T	Tcruzi	PC2_zscore	0.000249980916894433	0.574000078574276	0.0152072885981243
CRELD2	monocyte	NI	PC2_zscore	0.0276107839693878	0.174348421528581	1.27375944706011
CRELD2	monocyte	LPS	PC2_zscore	-0.00574883578327627	0.488113279744617	-0.318796438668203
CRELD2	monocyte	IAV	PC2_zscore	0.0303044980654664	0.123988882440898	1.29003241444221
CRELD2	monocyte	Tcruzi	PC2_zscore	0.0152493952376299	0.311218309946367	0.818057354983037
CRELD2	B	NI	PC2_zscore	-0.0166446854129855	0.342342656161354	-0.74008764730791
CRELD2	B	LPS	PC2_zscore	-0.0178012207514058	0.329408088423172	-0.777131073550798
CRELD2	B	IAV	PC2_zscore	0.00870535931131835	0.415990945524916	0.469731749657579
CRELD2	B	Tcruzi	PC2_zscore	-0.0227171486501297	0.28821000135816	-0.893175734922281
CRELD2	CD4T	NI	PC2_zscore	0.00272087553760725	0.509264197800066	0.208513872066971
CRELD2	CD4T	LPS	PC2_zscore	0.0121311430375643	0.300284717540655	0.868957763289644
CRELD2	CD4T	IAV	PC2_zscore	0.011685491389135	0.315849686939558	0.811994069759052
CRELD2	CD4T	Tcruzi	PC2_zscore	-0.016110137869494	0.280365382101836	-0.948329876326928
PIM3	NK	NI	PC2_zscore	-0.000970911870389113	0.930072115733088	-0.193697679979288
PIM3	NK	LPS	PC2_zscore	-0.00124686094001721	0.925344743955341	-0.220900515481429
PIM3	NK	IAV	PC2_zscore	-0.00126478814776083	0.92521872355411	-0.219480429277262
PIM3	NK	Tcruzi	PC2_zscore	-0.00130125900140935	0.92468942523246	-0.22291299521213
PIM3	CD8T	NI	PC2_zscore	-0.000718028566332587	0.934880199964632	-0.165855047190169
PIM3	CD8T	LPS	PC2_zscore	-0.000303497966606372	0.945557074244526	-0.0674261588362796
PIM3	CD8T	IAV	PC2_zscore	-0.00077531149973763	0.933825299373785	-0.169614902427057
PIM3	CD8T	Tcruzi	PC2_zscore	-0.000654705825812143	0.93635135544029	-0.155677594328103
PIM3	monocyte	NI	PC2_zscore	-0.0758100993472086	0.00558938186145874	-2.85435631240189
PIM3	monocyte	LPS	PC2_zscore	-0.00105633942017893	0.92715043793821	-0.215663098671822
PIM3	monocyte	IAV	PC2_zscore	-0.000706605832914907	0.933675317291979	-0.142566476923067
PIM3	monocyte	Tcruzi	PC2_zscore	-0.000895352559283632	0.930576846728101	-0.197575220039074
PIM3	B	NI	PC2_zscore	-0.000941407087641874	0.929307647081493	-0.205597355785718
PIM3	B	LPS	PC2_zscore	-0.000959713794720589	0.928409701756263	-0.211646007198536
PIM3	B	IAV	PC2_zscore	-0.00100969447761506	0.928001290506539	-0.21151882183002
PIM3	B	Tcruzi	PC2_zscore	-0.000962597460337759	0.928696061586498	-0.209473077430801
PIM3	CD4T	NI	PC2_zscore	-0.00161137601437536	0.918790372123394	-0.25460044333725
PIM3	CD4T	LPS	PC2_zscore	-0.00134761940724321	0.919643217004315	-0.257374336735357
PIM3	CD4T	IAV	PC2_zscore	-0.00121966875923123	0.922090074233851	-0.245088293393947
PIM3	CD4T	Tcruzi	PC2_zscore	-0.000731823027578955	0.93311134538798	-0.18958701947486
MLC1	NK	NI	PC2_zscore	0.0418758026553333	0.0384849161041596	2.04436828144769
MLC1	NK	LPS	PC2_zscore	0.0451350909462902	0.0215660851656784	2.29659242404267
MLC1	NK	IAV	PC2_zscore	0.0456871033764128	0.0198724750335273	2.30783519472818
MLC1	NK	Tcruzi	PC2_zscore	0.0460604322877535	0.0190078819463696	2.31342753100481
MLC1	CD8T	NI	PC2_zscore	0.0417176146407377	0.0390739774310914	2.0381111416992
MLC1	CD8T	LPS	PC2_zscore	0.0457964317731271	0.0188005239162154	2.33879044365326
MLC1	CD8T	IAV	PC2_zscore	0.0444026360708729	0.0242552106075895	2.24025531586692
MLC1	CD8T	Tcruzi	PC2_zscore	0.0404388810234896	0.050617351511201	1.882030738833
MLC1	monocyte	NI	PC2_zscore	0.0454127507821941	0.0189463680647384	2.33213392853177
MLC1	monocyte	LPS	PC2_zscore	0.0471103251692368	0.0159615875727149	2.33227338951884
MLC1	monocyte	IAV	PC2_zscore	0.0471752792893029	0.0126960074085308	2.31660811180664
MLC1	monocyte	Tcruzi	PC2_zscore	0.0460326766292648	0.0185918874864829	2.32532281663651
MLC1	B	NI	PC2_zscore	0.0484409313856262	0.0130811140567811	2.39174347541399
MLC1	B	LPS	PC2_zscore	0.043301682375256	0.0236820146323272	2.28422588705542
MLC1	B	IAV	PC2_zscore	0.0457016784274341	0.0161420349796302	2.41841662451827
MLC1	B	Tcruzi	PC2_zscore	0.0453363211357153	0.0176079063266076	2.38502726944878
MLC1	CD4T	NI	PC2_zscore	0.0453122539329734	0.0195287892255779	2.32750987856181
MLC1	CD4T	LPS	PC2_zscore	0.0416391429254407	0.0378136840627152	2.06234284553266
MLC1	CD4T	IAV	PC2_zscore	0.0424874258572794	0.0320051036278938	2.14736167440259
MLC1	CD4T	Tcruzi	PC2_zscore	0.0418622702046465	0.036984007474015	2.07290456907413
TRABD	NK	NI	PC2_zscore	-0.000119296556214386	0.902273631003458	-0.0484681436412226
TRABD	NK	LPS	PC2_zscore	-0.00198238639666403	0.855455609708358	-0.215907720545431
TRABD	NK	IAV	PC2_zscore	-0.00010871387366051	0.895885785977772	-0.0333781609865382
TRABD	NK	Tcruzi	PC2_zscore	-4.13949783094465e-05	0.905085971173191	-0.0163423907449869
TRABD	CD8T	NI	PC2_zscore	-3.68980420064128e-05	0.906001477004795	-0.0157500466483336
TRABD	CD8T	LPS	PC2_zscore	-0.00026452148012855	0.896375996340491	-0.103019077692317
TRABD	CD8T	IAV	PC2_zscore	-7.39743617004168e-05	0.901809668719542	-0.028180954352241
TRABD	CD8T	Tcruzi	PC2_zscore	-0.000141439307886581	0.901372296806088	-0.0621728117126499
TRABD	monocyte	NI	PC2_zscore	8.75099865171668e-05	0.893190806644465	0.0241786372714329
TRABD	monocyte	LPS	PC2_zscore	0.000141005650818331	0.896647019731124	0.0382325446604605
TRABD	monocyte	IAV	PC2_zscore	0.0195767785921192	0.268895440223265	0.989807458879098
TRABD	monocyte	Tcruzi	PC2_zscore	-0.00016799948766335	0.900539582069731	-0.069065221358565
TRABD	B	NI	PC2_zscore	-0.000185668444641399	0.899763750032873	-0.0771091394127297
TRABD	B	LPS	PC2_zscore	-0.000156072577954841	0.900908831409469	-0.0657218978938493
TRABD	B	IAV	PC2_zscore	-0.000139398237567964	0.901625094950181	-0.0577423102135604
TRABD	B	Tcruzi	PC2_zscore	-1.53636952932858e-05	0.906358016952185	-0.00618619536067753
TRABD	CD4T	NI	PC2_zscore	-7.61586616021579e-05	0.904395092091314	-0.0336312616569481
TRABD	CD4T	LPS	PC2_zscore	-9.73441984144464e-05	0.903411903139565	-0.0432236410306748
TRABD	CD4T	IAV	PC2_zscore	-0.000283509090495835	0.895878957663015	-0.111602271124568
TRABD	CD4T	Tcruzi	PC2_zscore	-8.23799709245682e-05	0.904097559619365	-0.0363952634122072
SELENOO	NK	NI	PC2_zscore	0.000942660786725024	0.950789215722574	0.190874532813309
SELENOO	NK	LPS	PC2_zscore	0.000735892453939427	0.953374202600427	0.176536751268219
SELENOO	NK	IAV	PC2_zscore	0.000698839636000591	0.953924147075874	0.172181326978918
SELENOO	NK	Tcruzi	PC2_zscore	0.000686732141036558	0.954034213239777	0.172819347958144
SELENOO	CD8T	NI	PC2_zscore	0.000228128248969424	0.96470964153323	0.0837948269597287
SELENOO	CD8T	LPS	PC2_zscore	0.000826603363188185	0.951494535336874	0.188581572359856
SELENOO	CD8T	IAV	PC2_zscore	0.000286952035878869	0.962855643260119	0.10005378882412
SELENOO	CD8T	Tcruzi	PC2_zscore	0.000386725025613589	0.959675439777814	0.133480229207409
SELENOO	monocyte	NI	PC2_zscore	0.000592651542325661	0.955168986739325	0.162731527545769
SELENOO	monocyte	LPS	PC2_zscore	0.000833864170142919	0.952083451760388	0.182387538821878
SELENOO	monocyte	IAV	PC2_zscore	0.070601936231114	0.00243390549990883	2.97975984789894
SELENOO	monocyte	Tcruzi	PC2_zscore	0.000541186437091363	0.956643274942389	0.155339977915458
SELENOO	B	NI	PC2_zscore	0.000547188452831712	0.955212206504454	0.168287539905738
SELENOO	B	LPS	PC2_zscore	0.000257995392679509	0.963658223066258	0.0977190148687301
SELENOO	B	IAV	PC2_zscore	0.000482971701172094	0.957161542736519	0.153614352361181
SELENOO	B	Tcruzi	PC2_zscore	0.000303910942000418	0.962203921849677	0.111009231496838
SELENOO	CD4T	NI	PC2_zscore	0.000769159776554726	0.950316950369042	0.199255968718755
SELENOO	CD4T	LPS	PC2_zscore	0.000853184557253646	0.949702401058194	0.20306244724561
SELENOO	CD4T	IAV	PC2_zscore	0.000632144440935889	0.952235460687673	0.188568338167851
SELENOO	CD4T	Tcruzi	PC2_zscore	0.000546649259482458	0.953809735270342	0.179609057112282
TUBGCP6	NK	NI	PC2_zscore	-0.00259027219658367	0.588178608298774	-0.317468439505427
TUBGCP6	NK	LPS	PC2_zscore	-0.0025313443913356	0.583471361083396	-0.281117284714371
TUBGCP6	NK	IAV	PC2_zscore	-0.00425473154385034	0.537486304449344	-0.46357326074025
TUBGCP6	NK	Tcruzi	PC2_zscore	-0.00342377029924338	0.566076925450967	-0.418156340197588
TUBGCP6	CD8T	NI	PC2_zscore	-0.00241914225629131	0.593946672857431	-0.312985208116722
TUBGCP6	CD8T	LPS	PC2_zscore	-0.00359104295153872	0.559585095075575	-0.451154844504326
TUBGCP6	CD8T	IAV	PC2_zscore	-0.00435897202351883	0.536844329328154	-0.487636295326534
TUBGCP6	CD8T	Tcruzi	PC2_zscore	-0.0045279514918534	0.534583264921037	-0.547603390721061
TUBGCP6	monocyte	NI	PC2_zscore	-0.0027627974257062	0.558856793360571	-0.309920041465556
TUBGCP6	monocyte	LPS	PC2_zscore	-0.00502983502774633	0.509912845170689	-0.521553635834152
TUBGCP6	monocyte	IAV	PC2_zscore	-0.00637100958317693	0.378390863994664	-0.422646764765532
TUBGCP6	monocyte	Tcruzi	PC2_zscore	-0.00277331891931144	0.583266291837379	-0.355174577227205
TUBGCP6	B	NI	PC2_zscore	-0.00286319316037003	0.579427939095514	-0.3825990724353
TUBGCP6	B	LPS	PC2_zscore	-0.00292220503902328	0.577560819904582	-0.391796860001949
TUBGCP6	B	IAV	PC2_zscore	-0.00293705578026959	0.577332757256403	-0.391082782231365
TUBGCP6	B	Tcruzi	PC2_zscore	-0.00252613209908468	0.590346007075743	-0.331862977629619
TUBGCP6	CD4T	NI	PC2_zscore	-0.00305772432240178	0.570507493837027	-0.437099197147631
TUBGCP6	CD4T	LPS	PC2_zscore	-0.00603992224901195	0.502959325482238	-0.647940616929225
TUBGCP6	CD4T	IAV	PC2_zscore	-0.00251935354371979	0.590564291863631	-0.35530245503624
TUBGCP6	CD4T	Tcruzi	PC2_zscore	-0.00335728408140527	0.560970163498374	-0.470979872098451
HDAC10	NK	NI	PC2_zscore	-0.000160637424660447	0.877712325524317	-0.0274397843599955
HDAC10	NK	LPS	PC2_zscore	0.000192403926668848	0.866178421531705	0.0318305183942265
HDAC10	NK	IAV	PC2_zscore	0.000109430301546417	0.863783832747062	0.0171353749535383
HDAC10	NK	Tcruzi	PC2_zscore	0.00136766548847755	0.840922800594526	0.210476660588537
HDAC10	CD8T	NI	PC2_zscore	0.000221625014454087	0.868860897865893	0.0433420082274375
HDAC10	CD8T	LPS	PC2_zscore	0.000834243098732569	0.851697303463148	0.151913887059846
HDAC10	CD8T	IAV	PC2_zscore	-4.94267155021316e-05	0.872040613147316	-0.00848351026181221
HDAC10	CD8T	Tcruzi	PC2_zscore	0.00025033491083341	0.868008205803945	0.0493465589402919
HDAC10	monocyte	NI	PC2_zscore	0.00251803611216126	0.795414581961433	0.289797926919764
HDAC10	monocyte	LPS	PC2_zscore	0.000631754571845444	0.849385636796191	0.104143846542212
HDAC10	monocyte	IAV	PC2_zscore	0.0299480176482422	0.192711927031501	1.11879381678859
HDAC10	monocyte	Tcruzi	PC2_zscore	0.000318583976972897	0.866346850987423	0.0625154021642714
HDAC10	B	NI	PC2_zscore	6.91604887647504e-05	0.873445427029243	0.0135877848491646
HDAC10	B	LPS	PC2_zscore	0.000107777595186633	0.87231247225934	0.0213588791559263
HDAC10	B	IAV	PC2_zscore	0.00107954103407922	0.844881721517508	0.192476351507274
HDAC10	B	Tcruzi	PC2_zscore	0.000297505285851722	0.866673906324662	0.0588823801015692
HDAC10	CD4T	NI	PC2_zscore	0.00121892952533195	0.838204393485908	0.227509496114012
HDAC10	CD4T	LPS	PC2_zscore	1.99252386754367e-05	0.876367816585414	0.00427966223705881
HDAC10	CD4T	IAV	PC2_zscore	0.000840876253597459	0.849164061051882	0.170628355901009
HDAC10	CD4T	Tcruzi	PC2_zscore	0.000651257169385783	0.855032018993027	0.137629652571113
PPP6R2	NK	NI	PC2_zscore	0.00130999546158269	0.710947398116888	0.235447731510519
PPP6R2	NK	LPS	PC2_zscore	0.00104268458261006	0.717786371027044	0.181204728800222
PPP6R2	NK	IAV	PC2_zscore	-0.00136143099391582	0.736141270871132	-0.18124015854294
PPP6R2	NK	Tcruzi	PC2_zscore	-0.000221117791311635	0.764611467612246	-0.040707955156188
PPP6R2	CD8T	NI	PC2_zscore	-0.0013652726305746	0.741786709867933	-0.231678165685886
PPP6R2	CD8T	LPS	PC2_zscore	0.00066755040840207	0.731461799406107	0.136596179918991
PPP6R2	CD8T	IAV	PC2_zscore	-0.000217745229733769	0.759267358589567	-0.0395801800649598
PPP6R2	CD8T	Tcruzi	PC2_zscore	0.00167039408459006	0.694638945620954	0.309439428467779
PPP6R2	monocyte	NI	PC2_zscore	0.00306121744012262	0.610260920799586	0.383799229613572
PPP6R2	monocyte	LPS	PC2_zscore	-0.000108753222909185	0.741904876603922	-0.0195365470272001
PPP6R2	monocyte	IAV	PC2_zscore	0.000536455174883962	0.594826235551832	0.0554379345503624
PPP6R2	monocyte	Tcruzi	PC2_zscore	-0.000840712077121349	0.759956191037586	-0.154337067701583
PPP6R2	B	NI	PC2_zscore	-0.00181825240727357	0.733079499951469	-0.273161278652674
PPP6R2	B	LPS	PC2_zscore	0.000519804810832646	0.73739899680439	0.11197759077322
PPP6R2	B	IAV	PC2_zscore	0.000769226662321043	0.727940445627855	0.158056509551127
PPP6R2	B	Tcruzi	PC2_zscore	0.000224231274213813	0.749564249223518	0.0469305238401958
PPP6R2	CD4T	NI	PC2_zscore	0.00123759241150491	0.698865291943131	0.29262699822746
PPP6R2	CD4T	LPS	PC2_zscore	0.000301976611744793	0.746648092089153	0.0805510138885677
PPP6R2	CD4T	IAV	PC2_zscore	0.00214452088510423	0.670975963050103	0.397550566994194
PPP6R2	CD4T	Tcruzi	PC2_zscore	-0.000120013717452329	0.768878520714373	-0.0297734093364825
SBF1	NK	NI	PC2_zscore	-0.0027355547991975	0.54467610408972	-0.290955103999889
SBF1	NK	LPS	PC2_zscore	-0.00537602661262801	0.473396798660632	-0.521019904268012
SBF1	NK	IAV	PC2_zscore	-0.00699739608265202	0.434619197269232	-0.628058737718397
SBF1	NK	Tcruzi	PC2_zscore	-0.00456609279537151	0.494133246337196	-0.458492536726491
SBF1	CD8T	NI	PC2_zscore	-0.00916132548800567	0.381215984436636	-0.830049735066214
SBF1	CD8T	LPS	PC2_zscore	-0.00217662037113057	0.560355850191196	-0.245055902017252
SBF1	CD8T	IAV	PC2_zscore	0.00102204741418361	0.654801823795685	0.104896484539451
SBF1	CD8T	Tcruzi	PC2_zscore	-0.00615273159186757	0.438517172992313	-0.647383644867232
SBF1	monocyte	NI	PC2_zscore	0.00527281179133489	0.513320120561106	0.392834785638433
SBF1	monocyte	LPS	PC2_zscore	-0.00798394953353559	0.393544952213233	-0.743110188094896
SBF1	monocyte	IAV	PC2_zscore	0.00249085720590619	0.573342245532226	0.167079669406118
SBF1	monocyte	Tcruzi	PC2_zscore	-0.00543847690995051	0.459916607797865	-0.577845921208103
SBF1	B	NI	PC2_zscore	-0.000119688544022011	0.630115686229081	-0.0134243423628816
SBF1	B	LPS	PC2_zscore	-0.00309691867421981	0.528015895563413	-0.35535799052444
SBF1	B	IAV	PC2_zscore	-0.00609467371921291	0.447842400873185	-0.608705565501979
SBF1	B	Tcruzi	PC2_zscore	0.000195621252884759	0.639912001447888	0.0213360275644415
SBF1	CD4T	NI	PC2_zscore	-0.00283245017302327	0.522389212537346	-0.39299126874621
SBF1	CD4T	LPS	PC2_zscore	0.00185199090348763	0.600436570913476	0.233124950327852
SBF1	CD4T	IAV	PC2_zscore	-0.00460555655980029	0.45956770319058	-0.594783084186469
SBF1	CD4T	Tcruzi	PC2_zscore	-0.0110665661099592	0.352001135751832	-0.958247777665049
LMF2	NK	NI	PC2_zscore	-8.56955969324573e-05	0.911258934320585	-0.0256114537439771
LMF2	NK	LPS	PC2_zscore	4.19071270615781e-05	0.913102120844157	0.0111267066313283
LMF2	NK	IAV	PC2_zscore	-0.000292681175798568	0.901362740533964	-0.0807016225687312
LMF2	NK	Tcruzi	PC2_zscore	-0.000100911514024253	0.910699506279416	-0.0299493200379423
LMF2	CD8T	NI	PC2_zscore	-0.000590610818974139	0.893939508466089	-0.185367985036357
LMF2	CD8T	LPS	PC2_zscore	-0.000704970510002612	0.890727850245212	-0.19947977716225
LMF2	CD8T	IAV	PC2_zscore	-0.000279989375596327	0.903864736613176	-0.0863278530345948
LMF2	CD8T	Tcruzi	PC2_zscore	-0.000498533507943561	0.89702978537266	-0.163966852188119
LMF2	monocyte	NI	PC2_zscore	-0.000279059512212834	0.898796248332799	-0.0854220961555581
LMF2	monocyte	LPS	PC2_zscore	0.000123786418620534	0.912348635571559	0.0328185850702828
LMF2	monocyte	IAV	PC2_zscore	0.0273919497218158	0.137915293300603	1.43959272930599
LMF2	monocyte	Tcruzi	PC2_zscore	0.000184741263591703	0.920097184192137	0.0498297659222661
LMF2	B	NI	PC2_zscore	-0.00040079290240425	0.900656871627375	-0.13399378682013
LMF2	B	LPS	PC2_zscore	-0.000290993954370056	0.904697192206572	-0.0993149356268615
LMF2	B	IAV	PC2_zscore	-0.00014711267377944	0.909853162039399	-0.047504634278051
LMF2	B	Tcruzi	PC2_zscore	-0.000600926739716655	0.893898480177187	-0.183816439425524
LMF2	CD4T	NI	PC2_zscore	-0.000578635776344877	0.891647887867532	-0.209088887923295
LMF2	CD4T	LPS	PC2_zscore	-0.000811468370453904	0.883928095728796	-0.247466758604922
LMF2	CD4T	IAV	PC2_zscore	-0.000444641346713505	0.897332138313584	-0.173381418698722
LMF2	CD4T	Tcruzi	PC2_zscore	-0.000117463845866762	0.912972221161492	-0.0437454088269543
NCAPH2	NK	NI	PC2_zscore	0.00120616923878644	0.71821210544668	0.191623657996939
NCAPH2	NK	LPS	PC2_zscore	0.00152339072170272	0.70735384617575	0.21968527614332
NCAPH2	NK	IAV	PC2_zscore	0.000774387964639745	0.717710350277494	0.10503757096776
NCAPH2	NK	Tcruzi	PC2_zscore	0.00176985217695718	0.703070707468363	0.265952373317547
NCAPH2	CD8T	NI	PC2_zscore	0.00166052059037808	0.70389379722484	0.270314220452092
NCAPH2	CD8T	LPS	PC2_zscore	0.000581084575618427	0.736148323363717	0.0918789030949609
NCAPH2	CD8T	IAV	PC2_zscore	0.00200761143815801	0.692887150254284	0.268377375664862
NCAPH2	CD8T	Tcruzi	PC2_zscore	0.00124605029603938	0.716430953536756	0.210258113106845
NCAPH2	monocyte	NI	PC2_zscore	0.000290183000701258	0.716483080766698	0.0384644236511746
NCAPH2	monocyte	LPS	PC2_zscore	-0.000843777430370038	0.736747182212181	-0.0930363288282531
NCAPH2	monocyte	IAV	PC2_zscore	-0.00570182370521024	0.533333375881808	-0.339689528513631
NCAPH2	monocyte	Tcruzi	PC2_zscore	0.00198526367814386	0.69424421544953	0.313077619074294
NCAPH2	B	NI	PC2_zscore	0.00169018492674355	0.702240088318094	0.279640742653407
NCAPH2	B	LPS	PC2_zscore	0.00162013391696097	0.704090882065129	0.271889660986543
NCAPH2	B	IAV	PC2_zscore	0.000324765325966439	0.746158660262779	0.0521306311009991
NCAPH2	B	Tcruzi	PC2_zscore	0.00168652671044953	0.702584664359338	0.277586279143735
NCAPH2	CD4T	NI	PC2_zscore	0.00151831600528452	0.70507937177833	0.273402084916375
NCAPH2	CD4T	LPS	PC2_zscore	0.0016966243399867	0.69848359058821	0.302353405258132
NCAPH2	CD4T	IAV	PC2_zscore	0.000756211276617037	0.733629122064999	0.136872865855123
NCAPH2	CD4T	Tcruzi	PC2_zscore	7.64533884244256e-07	0.759314773656187	0.000123247791225383
SCO2	NK	NI	PC2_zscore	-0.00185933226097363	0.776402155498234	-0.255910215247659
SCO2	NK	LPS	PC2_zscore	-0.0018395441080862	0.77560153387037	-0.240268002424789
SCO2	NK	IAV	PC2_zscore	-0.0020363112141234	0.767716592692398	-0.256577209223994
SCO2	NK	Tcruzi	PC2_zscore	-0.00172597680812128	0.779607058557894	-0.237200557287422
SCO2	CD8T	NI	PC2_zscore	-0.00205418969003747	0.771213487550612	-0.287458770433838
SCO2	CD8T	LPS	PC2_zscore	-0.00143592474988519	0.78605225027093	-0.201624276682575
SCO2	CD8T	IAV	PC2_zscore	-0.00178156162162615	0.77553441343744	-0.247928798839951
SCO2	CD8T	Tcruzi	PC2_zscore	-0.00112327488058956	0.794589323954421	-0.157953418330883
SCO2	monocyte	NI	PC2_zscore	-0.00543561097100766	0.695963860382493	-0.357951003868895
SCO2	monocyte	LPS	PC2_zscore	-0.00191917377232909	0.764365968644339	-0.222238727905455
SCO2	monocyte	IAV	PC2_zscore	0.0248933647023167	0.375740791003866	0.714980073040677
SCO2	monocyte	Tcruzi	PC2_zscore	-0.00193799427414441	0.774420369112578	-0.26903668064021
SCO2	B	NI	PC2_zscore	-0.0017765264976202	0.777486324409274	-0.261573842252285
SCO2	B	LPS	PC2_zscore	-0.00166242753632333	0.780430326596094	-0.246625885728831
SCO2	B	IAV	PC2_zscore	-0.00142111008460077	0.787053105050461	-0.209151611006082
SCO2	B	Tcruzi	PC2_zscore	-0.00177958952955963	0.777489803870643	-0.260905639808941
SCO2	CD4T	NI	PC2_zscore	-0.00267717995587279	0.754742271743402	-0.357027284051614
SCO2	CD4T	LPS	PC2_zscore	-0.00188036620820361	0.773539194188073	-0.286587637080511
SCO2	CD4T	IAV	PC2_zscore	-0.0016224029284354	0.781403884448992	-0.246628116147776
SCO2	CD4T	Tcruzi	PC2_zscore	-0.00191187185831282	0.773232373560996	-0.286056613976899
TYMP	NK	NI	PC2_zscore	-0.00298206092171797	0.611839104500608	-0.379061371655798
TYMP	NK	LPS	PC2_zscore	-0.00305878823623581	0.607314088301028	-0.372756727004776
TYMP	NK	IAV	PC2_zscore	-0.00279287272327968	0.605394663378025	-0.327284639758488
TYMP	NK	Tcruzi	PC2_zscore	-0.00286367139621884	0.615137029342292	-0.365113459965014
TYMP	CD8T	NI	PC2_zscore	-0.00289658659667184	0.613337688164756	-0.379668940513448
TYMP	CD8T	LPS	PC2_zscore	-0.00376154214009732	0.592636045653572	-0.443924341383362
TYMP	CD8T	IAV	PC2_zscore	-0.00235045869368718	0.62166485414335	-0.291996452679515
TYMP	CD8T	Tcruzi	PC2_zscore	-0.00278990103181142	0.615778136361418	-0.370927523637682
TYMP	monocyte	NI	PC2_zscore	-0.00531525142764751	0.522426619343312	-0.488013537889922
TYMP	monocyte	LPS	PC2_zscore	-0.00206521101883392	0.612370301761439	-0.23365521086414
TYMP	monocyte	IAV	PC2_zscore	-0.00281853654301546	0.486563940642205	-0.219007856202012
TYMP	monocyte	Tcruzi	PC2_zscore	-0.00263801398296112	0.619610718707411	-0.357418054561415
TYMP	B	NI	PC2_zscore	-0.00238400360453515	0.626731045778656	-0.329715119635369
TYMP	B	LPS	PC2_zscore	-0.00213779946762107	0.634508748739109	-0.298648396012425
TYMP	B	IAV	PC2_zscore	-0.00231844292654665	0.628579832483076	-0.323999752061989
TYMP	B	Tcruzi	PC2_zscore	-0.00238539792959809	0.626668590401998	-0.32964479528815
TYMP	CD4T	NI	PC2_zscore	-0.00255951296952204	0.621782402586741	-0.34823074016954
TYMP	CD4T	LPS	PC2_zscore	-0.00305377405594555	0.607620684715873	-0.407081084406007
TYMP	CD4T	IAV	PC2_zscore	-0.00294815550388701	0.610428610420199	-0.396390852960924
TYMP	CD4T	Tcruzi	PC2_zscore	-0.00257327057544766	0.621545040175509	-0.348275043026657
KLHDC7B	NK	NI	PC2_zscore	-0.00173073532364451	0.734999429219773	-0.168875258170679
KLHDC7B	NK	LPS	PC2_zscore	-0.000467596849395137	0.757954046660772	-0.0473886730919866
KLHDC7B	NK	IAV	PC2_zscore	6.50500735498857e-05	0.763185867372818	0.00634543604009601
KLHDC7B	NK	Tcruzi	PC2_zscore	-0.0002791976273574	0.763547001069741	-0.0282653466223279
KLHDC7B	CD8T	NI	PC2_zscore	0.00112623371318622	0.76107830606936	0.11334540470533
KLHDC7B	CD8T	LPS	PC2_zscore	0.00123265675656416	0.757674607501077	0.123904178201804
KLHDC7B	CD8T	IAV	PC2_zscore	-0.00161521592411569	0.73189346574908	-0.167018235988291
KLHDC7B	CD8T	Tcruzi	PC2_zscore	-0.000786022093134821	0.752131696287147	-0.0878473601952431
KLHDC7B	monocyte	NI	PC2_zscore	-0.000728047411416222	0.726911656510779	-0.0519092190067182
KLHDC7B	monocyte	LPS	PC2_zscore	0.000426726429451373	0.753286681537818	0.0330311625804765
KLHDC7B	monocyte	IAV	PC2_zscore	-0.0161257031317958	0.391570992920941	-0.531976213394854
KLHDC7B	monocyte	Tcruzi	PC2_zscore	-0.0014337388775959	0.74193726284253	-0.138208904882151
KLHDC7B	B	NI	PC2_zscore	-0.00162257565199509	0.733370940420123	-0.17428269406822
KLHDC7B	B	LPS	PC2_zscore	-0.00137951734309466	0.737935041346274	-0.155336635731821
KLHDC7B	B	IAV	PC2_zscore	0.00185565069568255	0.744056269829685	0.178279845795843
KLHDC7B	B	Tcruzi	PC2_zscore	0.00194689127687085	0.744037484384181	0.180120840820518
KLHDC7B	CD4T	NI	PC2_zscore	-0.0023859794691027	0.715940409484163	-0.246698958702121
KLHDC7B	CD4T	LPS	PC2_zscore	-0.00253831395647347	0.708112445544369	-0.27573842481565
KLHDC7B	CD4T	IAV	PC2_zscore	-4.1208153979388e-05	0.77162161006685	-0.00507407641930016
KLHDC7B	CD4T	Tcruzi	PC2_zscore	-0.00151219798995197	0.735052095914659	-0.170339704400737
CHKB	NK	NI	PC2_zscore	-0.000537727314895629	0.736047757039516	-0.0940563535740277
CHKB	NK	LPS	PC2_zscore	-0.000755295363461348	0.72574224785509	-0.126003897476701
CHKB	NK	IAV	PC2_zscore	-0.000440390368894972	0.721014943829487	-0.0629602686078575
CHKB	NK	Tcruzi	PC2_zscore	-0.000677968078603584	0.732594362173519	-0.122177214334256
CHKB	CD8T	NI	PC2_zscore	-0.000986987281122971	0.723266712174436	-0.187119402542295
CHKB	CD8T	LPS	PC2_zscore	-0.000775075516716979	0.729185943345787	-0.142899530919561
CHKB	CD8T	IAV	PC2_zscore	-0.00103229449156964	0.717659135058408	-0.167773122906174
CHKB	CD8T	Tcruzi	PC2_zscore	-0.00105496795616366	0.720996324251238	-0.199921347692086
CHKB	monocyte	NI	PC2_zscore	-0.00115931733337371	0.690023248427	-0.170612403926094
CHKB	monocyte	LPS	PC2_zscore	-9.5477831466038e-05	0.721062140349635	-0.0135798045769105
CHKB	monocyte	IAV	PC2_zscore	-0.000955500533035944	0.553748920765667	-0.073479427665323
CHKB	monocyte	Tcruzi	PC2_zscore	-0.000775521007714611	0.730230428282159	-0.14673021793583
CHKB	B	NI	PC2_zscore	-0.000922461701661628	0.725261268119653	-0.178208558234667
CHKB	B	LPS	PC2_zscore	-0.000875901691988018	0.726870369282279	-0.16998333773897
CHKB	B	IAV	PC2_zscore	-0.000910744208072902	0.725672204645668	-0.175928327651721
CHKB	B	Tcruzi	PC2_zscore	-0.00101092379376598	0.722275784029154	-0.193994525691956
CHKB	CD4T	NI	PC2_zscore	-0.000736201268220082	0.732057381464262	-0.143716268038811
CHKB	CD4T	LPS	PC2_zscore	-0.00110614755820496	0.718254121952517	-0.216661738335823
CHKB	CD4T	IAV	PC2_zscore	-0.0011358426361695	0.717385937398522	-0.220606152282624
CHKB	CD4T	Tcruzi	PC2_zscore	-0.000841648268688416	0.728121810511835	-0.164905983489642
ARSA	NK	NI	PC2_zscore	-0.00127644891983471	0.711972323327174	-0.208252659130306
ARSA	NK	LPS	PC2_zscore	-0.00122795230375533	0.710984051656042	-0.182253707798726
ARSA	NK	IAV	PC2_zscore	0.000329082050335427	0.730534081224108	0.0392755875998752
ARSA	NK	Tcruzi	PC2_zscore	-0.00141996658462106	0.708883421002093	-0.220124076647815
ARSA	CD8T	NI	PC2_zscore	-0.000875655409959253	0.723172436453738	-0.157606468294658
ARSA	CD8T	LPS	PC2_zscore	-7.96544636727266e-05	0.745685880153723	-0.0127488348183306
ARSA	CD8T	IAV	PC2_zscore	-5.66160706988304e-05	0.736574896213615	-0.00797010238567969
ARSA	CD8T	Tcruzi	PC2_zscore	-0.000635212078115155	0.731157946031125	-0.113928184160256
ARSA	monocyte	NI	PC2_zscore	-0.000587208386252919	0.706368144470367	-0.0891881439074662
ARSA	monocyte	LPS	PC2_zscore	0.000550011830387968	0.731903167762873	0.0702258883602522
ARSA	monocyte	IAV	PC2_zscore	0.00205541694261361	0.591842931411876	0.159906741635051
ARSA	monocyte	Tcruzi	PC2_zscore	-0.000748802702369157	0.727326401598503	-0.135399340585836
ARSA	B	NI	PC2_zscore	-0.000890686909521853	0.72263200366802	-0.161902973264182
ARSA	B	LPS	PC2_zscore	-0.000643655938170902	0.731005530156122	-0.117031340962933
ARSA	B	IAV	PC2_zscore	-0.00116384766737915	0.713670989909119	-0.207248380552278
ARSA	B	Tcruzi	PC2_zscore	-0.000957195462428745	0.720489440624801	-0.17242980596957
ARSA	CD4T	NI	PC2_zscore	-0.000895578080903055	0.721937819416023	-0.169946095021256
ARSA	CD4T	LPS	PC2_zscore	-0.00172612943884969	0.694699513220066	-0.292960335662206
ARSA	CD4T	IAV	PC2_zscore	-0.00111964358777724	0.713880799526727	-0.208725380501386
ARSA	CD4T	Tcruzi	PC2_zscore	-0.000493063791456961	0.73682630059059	-0.0913503242653136
RABL2B	NK	NI	PC2_zscore	0.00379415372803014	0.572793593763658	0.476224010448695
RABL2B	NK	LPS	PC2_zscore	0.00401809807427899	0.565708342973936	0.475192485081793
RABL2B	NK	IAV	PC2_zscore	0.00409213151500259	0.558165779245193	0.465648855745992
RABL2B	NK	Tcruzi	PC2_zscore	0.00369734768256754	0.575770598906366	0.460293863169498
RABL2B	CD8T	NI	PC2_zscore	0.00351756289695305	0.579206957064738	0.463997451604819
RABL2B	CD8T	LPS	PC2_zscore	0.00436161038517167	0.557547260662933	0.540130938335331
RABL2B	CD8T	IAV	PC2_zscore	0.00437271944609568	0.554171680419234	0.518925456330085
RABL2B	CD8T	Tcruzi	PC2_zscore	0.00480023458659624	0.546902132872094	0.579949043985578
RABL2B	monocyte	NI	PC2_zscore	0.00788559004254421	0.452962893449604	0.62586493623212
RABL2B	monocyte	LPS	PC2_zscore	0.00160081457990163	0.585620589720403	0.139329709181138
RABL2B	monocyte	IAV	PC2_zscore	0.00710708316201041	0.391899231270182	0.468853596178858
RABL2B	monocyte	Tcruzi	PC2_zscore	0.00508555630337275	0.543361168918872	0.584312981825724
RABL2B	B	NI	PC2_zscore	0.00331508584958656	0.584913194093613	0.444464836577677
RABL2B	B	LPS	PC2_zscore	0.00290327377149876	0.597920551794301	0.382861720934684
RABL2B	B	IAV	PC2_zscore	0.00416294656901952	0.56060144220058	0.539403596786191
RABL2B	B	Tcruzi	PC2_zscore	0.00449410221717328	0.552765228498104	0.563704851613664
RABL2B	CD4T	NI	PC2_zscore	0.00309712914237759	0.591392949316492	0.432949802736289
RABL2B	CD4T	LPS	PC2_zscore	0.00315586316925459	0.589286497003386	0.441723434607074
RABL2B	CD4T	IAV	PC2_zscore	0.00433754163850711	0.552617092785826	0.578440418705105
RABL2B	CD4T	Tcruzi	PC2_zscore	0.00404989567844013	0.560061452927734	0.554331242690962
HSPA13	NK	NI	PC2_zscore	-0.0056629155893587	0.461941551122331	-0.267322412210098
HSPA13	NK	LPS	PC2_zscore	0.0226320676969551	0.207759288180531	0.982623904312635
HSPA13	NK	IAV	PC2_zscore	0.0277403020838958	0.171342263282516	1.11570979118794
HSPA13	NK	Tcruzi	PC2_zscore	-0.0236068832622651	0.241061818618157	-0.883034916804789
HSPA13	CD8T	NI	PC2_zscore	-0.0112718350342341	0.326760825860693	-0.632415212011256
HSPA13	CD8T	LPS	PC2_zscore	-0.0237644732356274	0.197875532816328	-1.05185013466664
HSPA13	CD8T	IAV	PC2_zscore	-0.00918711205868227	0.387855620615964	-0.455822328396108
HSPA13	CD8T	Tcruzi	PC2_zscore	0.0121567156442324	0.293088358313601	0.704112301318763
HSPA13	monocyte	NI	PC2_zscore	-0.00477791385471753	0.441330984619036	-0.307109558871712
HSPA13	monocyte	LPS	PC2_zscore	-0.0205982762257509	0.149869847308593	-1.25009548578793
HSPA13	monocyte	IAV	PC2_zscore	0.0266441850523496	0.0968528156741356	1.34085904460678
HSPA13	monocyte	Tcruzi	PC2_zscore	0.0156258581201826	0.223538896221752	0.9503944198526
HSPA13	B	NI	PC2_zscore	-0.00542563345310922	0.445018185346088	-0.299698212614795
HSPA13	B	LPS	PC2_zscore	0.00138231562026728	0.512160425782669	0.0796803425971787
HSPA13	B	IAV	PC2_zscore	0.00406197354483896	0.458728325416848	0.224876304455278
HSPA13	B	Tcruzi	PC2_zscore	0.00253042047748692	0.488780033256701	0.139729501642841
HSPA13	CD4T	NI	PC2_zscore	0.0267018130736073	0.111424735877589	1.61446330172739
HSPA13	CD4T	LPS	PC2_zscore	0.0127940680840876	0.211928274900172	1.00588932988558
HSPA13	CD4T	IAV	PC2_zscore	0.0156899134557917	0.176881400303465	1.15754266896849
HSPA13	CD4T	Tcruzi	PC2_zscore	0.005028468819603	0.403805108547271	0.389187044883993
SAMSN1	NK	NI	PC2_zscore	-0.0512266068142166	0.00214434386895668	-2.24034470392202
SAMSN1	NK	LPS	PC2_zscore	-0.0534780628797915	0.00102651791136354	-2.42361852361496
SAMSN1	NK	IAV	PC2_zscore	-0.0602872562499438	0.000608358259418074	-2.37039544742599
SAMSN1	NK	Tcruzi	PC2_zscore	-0.0452912423539757	0.00569359281671622	-2.12486367972226
SAMSN1	CD8T	NI	PC2_zscore	-0.0417765921894741	0.00437652376053754	-2.27936493523123
SAMSN1	CD8T	LPS	PC2_zscore	-0.0460439324923039	0.00271384498119354	-2.32667486624621
SAMSN1	CD8T	IAV	PC2_zscore	-0.0264680801039092	0.0737844850819577	-1.40706319604161
SAMSN1	CD8T	Tcruzi	PC2_zscore	-0.0294181030509634	0.0356949758291567	-1.75924569553164
SAMSN1	monocyte	NI	PC2_zscore	-0.0403631842758004	0.00746386757998252	-2.2353826633649
SAMSN1	monocyte	LPS	PC2_zscore	-0.0115920372242421	0.263100480119987	-0.598237789942707
SAMSN1	monocyte	IAV	PC2_zscore	-0.0173674575302072	0.187496220503599	-0.866433669196245
SAMSN1	monocyte	Tcruzi	PC2_zscore	-0.0286832649453774	0.0491392593939828	-1.64789111246824
SAMSN1	B	NI	PC2_zscore	-0.0291101256536069	0.0461176858214583	-1.61783615843562
SAMSN1	B	LPS	PC2_zscore	-0.0116032698787438	0.258301942684468	-0.623821335062917
SAMSN1	B	IAV	PC2_zscore	-0.031913402607578	0.0372698645699138	-1.6733841112466
SAMSN1	B	Tcruzi	PC2_zscore	-0.0179794224342854	0.159255726717345	-0.982461000941816
SAMSN1	CD4T	NI	PC2_zscore	-0.0150942349168083	0.142403966845705	-1.08179722829421
SAMSN1	CD4T	LPS	PC2_zscore	-0.0263172259118096	0.0176001725215652	-2.11449265260066
SAMSN1	CD4T	IAV	PC2_zscore	-0.0292532059556261	0.0130426024173197	-2.19647592084951
SAMSN1	CD4T	Tcruzi	PC2_zscore	-0.0161035924045506	0.127866503631567	-1.1508774630361
NRIP1	NK	NI	PC2_zscore	0.036833541316749	0.0115560801418593	2.08688303397569
NRIP1	NK	LPS	PC2_zscore	0.0360160382567378	0.0126636328423317	2.16824351926345
NRIP1	NK	IAV	PC2_zscore	0.0404338814751678	0.00923932034402132	2.20733881119019
NRIP1	NK	Tcruzi	PC2_zscore	0.0266967268203204	0.0401806410137262	1.76262088099264
NRIP1	CD8T	NI	PC2_zscore	0.0310470170175539	0.0155691418514547	2.10572067633086
NRIP1	CD8T	LPS	PC2_zscore	0.0255658846932554	0.0397910560941205	1.77959082480762
NRIP1	CD8T	IAV	PC2_zscore	0.019695789385575	0.0861237754134168	1.34635501737302
NRIP1	CD8T	Tcruzi	PC2_zscore	0.0272722570738722	0.0261917971332259	1.90266581104983
NRIP1	monocyte	NI	PC2_zscore	0.0314116453680699	0.00930882566110698	2.70399566735708
NRIP1	monocyte	LPS	PC2_zscore	0.0235486176908296	0.0374765848673397	1.91773069230046
NRIP1	monocyte	IAV	PC2_zscore	0.0474480490119386	0.000158507585719709	3.04810174365851
NRIP1	monocyte	Tcruzi	PC2_zscore	0.01782130815449	0.0811249793948885	1.45737662640311
NRIP1	B	NI	PC2_zscore	0.00919724850897206	0.257472907895197	0.648054237475509
NRIP1	B	LPS	PC2_zscore	0.0194481366335892	0.0606005819277605	1.57439373229199
NRIP1	B	IAV	PC2_zscore	0.0143417070104143	0.136347762792323	1.10681269990354
NRIP1	B	Tcruzi	PC2_zscore	0.0202938538899138	0.0613430729791164	1.55425918795901
NRIP1	CD4T	NI	PC2_zscore	0.0172233442713336	0.0789218453884395	1.44148596617153
NRIP1	CD4T	LPS	PC2_zscore	0.0201413009272204	0.0453666127765361	1.75960436026422
NRIP1	CD4T	IAV	PC2_zscore	0.0284074712864565	0.0115237360486843	2.43827827253758
NRIP1	CD4T	Tcruzi	PC2_zscore	0.0234016847586619	0.0296408888987554	1.9257334163072
USP25	NK	NI	PC2_zscore	8.40449957486271e-05	0.928939015876076	0.0248535916085919
USP25	NK	LPS	PC2_zscore	0.000128546348235919	0.92944792971379	0.0368195011411409
USP25	NK	IAV	PC2_zscore	2.71867803620471e-06	0.923918272379578	0.000800277796848816
USP25	NK	Tcruzi	PC2_zscore	-1.21280115503833e-05	0.925801905570943	-0.00364262739126052
USP25	CD8T	NI	PC2_zscore	0.000148088165452604	0.933629302244141	0.0488742001430015
USP25	CD8T	LPS	PC2_zscore	-0.000816567096142301	0.899192004021474	-0.208977885462623
USP25	CD8T	IAV	PC2_zscore	-0.000104569770376059	0.922548062982056	-0.0358517340721734
USP25	CD8T	Tcruzi	PC2_zscore	-0.000468556249358716	0.909045147349153	-0.157484004226712
USP25	monocyte	NI	PC2_zscore	0.0002373247734232	0.922192737830516	0.0524614114055025
USP25	monocyte	LPS	PC2_zscore	0.000228346194500278	0.924463834923994	0.0523393694751359
USP25	monocyte	IAV	PC2_zscore	0.0345481738104205	0.128079134404652	1.45626198326648
USP25	monocyte	Tcruzi	PC2_zscore	-9.32179599260221e-05	0.923227723375943	-0.0286708596451107
USP25	B	NI	PC2_zscore	-0.00020425319259669	0.919656464661494	-0.0641538849455095
USP25	B	LPS	PC2_zscore	9.80498549757064e-05	0.929572147871644	0.02910726227805
USP25	B	IAV	PC2_zscore	-3.44440484893532e-05	0.925416239059421	-0.0108706975548508
USP25	B	Tcruzi	PC2_zscore	-1.38305425737766e-05	0.925790748111933	-0.00418568628323123
USP25	CD4T	NI	PC2_zscore	-0.000374721393153405	0.912565235102794	-0.131974499372165
USP25	CD4T	LPS	PC2_zscore	-0.000692001298831553	0.902180848369476	-0.199193196328146
USP25	CD4T	IAV	PC2_zscore	-0.000347653429349071	0.913588148960612	-0.124485570655955
USP25	CD4T	Tcruzi	PC2_zscore	-0.000226978345844798	0.918639488091185	-0.0813513768833719
BTG3	NK	NI	PC2_zscore	-0.00104491840481798	0.72503353026051	-0.0682719369062649
BTG3	NK	LPS	PC2_zscore	-0.00168877054215334	0.710754638264905	-0.115745902964231
BTG3	NK	IAV	PC2_zscore	0.00810295132744085	0.623095848868627	0.452124027066562
BTG3	NK	Tcruzi	PC2_zscore	-0.00373388915399369	0.679131732296131	-0.232154472942577
BTG3	CD8T	NI	PC2_zscore	0.0037897905035011	0.669149412593812	0.293717950961527
BTG3	CD8T	LPS	PC2_zscore	-0.012440880298212	0.542503982729479	-0.678622857641937
BTG3	CD8T	IAV	PC2_zscore	0.012376152941512	0.570446608890449	0.598341552252595
BTG3	CD8T	Tcruzi	PC2_zscore	0.00392180972573836	0.66959299698914	0.294862123812424
BTG3	monocyte	NI	PC2_zscore	-0.0538836486607175	0.0834319616653046	-2.10634700096455
BTG3	monocyte	LPS	PC2_zscore	-0.00699636847092997	0.582831985598089	-0.560371823292483
BTG3	monocyte	IAV	PC2_zscore	0.0184163686398183	0.455632932705123	0.835260554478766
BTG3	monocyte	Tcruzi	PC2_zscore	-0.0115130774755753	0.539460177383782	-0.692894067189983
BTG3	B	NI	PC2_zscore	-0.00220555058588548	0.705097958395057	-0.151370722441531
BTG3	B	LPS	PC2_zscore	0.00173196971678784	0.721406739949549	0.122147164063243
BTG3	B	IAV	PC2_zscore	0.000752835427584523	0.74011434290989	0.0548627632413065
BTG3	B	Tcruzi	PC2_zscore	-0.0107024311458881	0.576530972978226	-0.568229003977767
BTG3	CD4T	NI	PC2_zscore	-0.00738878412415426	0.581715012085238	-0.562999093059611
BTG3	CD4T	LPS	PC2_zscore	-0.0035863049408398	0.65192227209877	-0.340651213513611
BTG3	CD4T	IAV	PC2_zscore	-0.0107351748418426	0.529734523141929	-0.729024175212426
BTG3	CD4T	Tcruzi	PC2_zscore	-0.00183996149169116	0.702250999554213	-0.166861089909258
C21orf91	NK	NI	PC2_zscore	-8.71187360730803e-08	0.999996430373884	-0.00134478690460447
C21orf91	NK	LPS	PC2_zscore	-4.94111614755317e-08	0.999996846131657	-0.00100476269707789
C21orf91	NK	IAV	PC2_zscore	3.77922936580777e-08	0.99999694606897	0.000873027602072682
C21orf91	NK	Tcruzi	PC2_zscore	-2.99933490900514e-08	0.999997258590776	-0.000605704585851628
C21orf91	CD8T	NI	PC2_zscore	-3.8730248261501e-08	0.999996835819099	-0.00101697538937074
C21orf91	CD8T	LPS	PC2_zscore	-8.51400198421139e-08	0.999996168650609	-0.00152330633785558
C21orf91	CD8T	IAV	PC2_zscore	1.30219160043639e-08	0.999997458853796	0.000337761737502875
C21orf91	CD8T	Tcruzi	PC2_zscore	-4.53539062829731e-08	0.999996729165332	-0.00111095769311297
C21orf91	monocyte	NI	PC2_zscore	3.98757218704464e-08	0.999996982503546	0.000800560718223552
C21orf91	monocyte	LPS	PC2_zscore	-2.43003426811278e-08	0.999997241699618	-0.000517307027942899
C21orf91	monocyte	IAV	PC2_zscore	0.165127709069577	2.91064225126252e-07	4.84769278265316
C21orf91	monocyte	Tcruzi	PC2_zscore	3.54801581608967e-08	0.999997134883792	0.000699249786670807
C21orf91	B	NI	PC2_zscore	-1.71040211444955e-08	0.99999739540334	-0.000420161060203429
C21orf91	B	LPS	PC2_zscore	5.76543130569449e-08	0.999996576441252	0.00121796119934881
C21orf91	B	IAV	PC2_zscore	4.48791078435186e-08	0.999996780538723	0.00103704742325168
C21orf91	B	Tcruzi	PC2_zscore	5.14047548547801e-08	0.999996765699925	0.0010549993537046
C21orf91	CD4T	NI	PC2_zscore	-2.83250433851104e-08	0.999997040777854	-0.000819355089899059
C21orf91	CD4T	LPS	PC2_zscore	-4.05856158240883e-08	0.999996726753963	-0.00111337567096769
C21orf91	CD4T	IAV	PC2_zscore	-4.62924834403243e-08	0.999996543777644	-0.0012568160038718
C21orf91	CD4T	Tcruzi	PC2_zscore	-5.66662407995149e-09	0.99999761894785	-0.000175040070178682
CHODL	NK	NI	PC2_zscore	-0.00155310743594181	0.848746065640316	-0.167959060168547
CHODL	NK	LPS	PC2_zscore	-0.00109323382424602	0.854453141282076	-0.119405793678479
CHODL	NK	IAV	PC2_zscore	-0.00234982351720306	0.833819525912981	-0.227572698123998
CHODL	NK	Tcruzi	PC2_zscore	-0.0022347962567501	0.84007093480438	-0.212962413442587
CHODL	CD8T	NI	PC2_zscore	-0.00186421779783175	0.843320804645781	-0.204609464461713
CHODL	CD8T	LPS	PC2_zscore	-0.00243849475362195	0.835801690260789	-0.234103167297566
CHODL	CD8T	IAV	PC2_zscore	-0.000619322283628296	0.861594922525794	-0.0702528856801252
CHODL	CD8T	Tcruzi	PC2_zscore	-0.00137177651613124	0.851257551538214	-0.160290366956812
CHODL	monocyte	NI	PC2_zscore	-0.00161644943661688	0.837184886266582	-0.149187722481393
CHODL	monocyte	LPS	PC2_zscore	-0.00211621049993389	0.833352913085947	-0.197682397407873
CHODL	monocyte	IAV	PC2_zscore	0.0583659851792128	0.200203276977875	1.01105834812283
CHODL	monocyte	Tcruzi	PC2_zscore	-0.00107008869463842	0.855489891672824	-0.11890934730487
CHODL	B	NI	PC2_zscore	-0.00063267282232511	0.86306867794267	-0.0725046788390299
CHODL	B	LPS	PC2_zscore	-0.00121670267306879	0.853195480051621	-0.146186849156195
CHODL	B	IAV	PC2_zscore	-0.00101056639281077	0.856831838689488	-0.122023824796761
CHODL	B	Tcruzi	PC2_zscore	-0.00110789635715913	0.85515705538638	-0.128623435268683
CHODL	CD4T	NI	PC2_zscore	-0.00196135383880028	0.842138183423787	-0.208447745498053
CHODL	CD4T	LPS	PC2_zscore	-0.00120189704108759	0.854259828923329	-0.145401480311423
CHODL	CD4T	IAV	PC2_zscore	-0.00237299276984672	0.83426945142055	-0.246176321923571
CHODL	CD4T	Tcruzi	PC2_zscore	-0.00150269346307128	0.849356775764785	-0.170998931673132
MRPL39	NK	NI	PC2_zscore	0.0172490438333868	0.340062667708529	0.891070000475512
MRPL39	NK	LPS	PC2_zscore	0.00630478674081057	0.48389597660251	0.434882155792535
MRPL39	NK	IAV	PC2_zscore	0.00938257952312706	0.429027096292971	0.61397622117171
MRPL39	NK	Tcruzi	PC2_zscore	0.00512751097956419	0.508197973719125	0.352435135937185
MRPL39	CD8T	NI	PC2_zscore	0.0127110490342127	0.357342097074023	0.863082940569772
MRPL39	CD8T	LPS	PC2_zscore	0.0230174812625649	0.306128245915824	1.03752309635189
MRPL39	CD8T	IAV	PC2_zscore	0.017851750556472	0.326286395964907	0.904443628543956
MRPL39	CD8T	Tcruzi	PC2_zscore	0.00826773180177399	0.426036113761252	0.640664400698677
MRPL39	monocyte	NI	PC2_zscore	0.0061515681054653	0.464610531281582	0.505785058744772
MRPL39	monocyte	LPS	PC2_zscore	0.0057462884599865	0.480142006424739	0.464220541288538
MRPL39	monocyte	IAV	PC2_zscore	0.0341916853036474	0.0428513188677912	1.73212031264159
MRPL39	monocyte	Tcruzi	PC2_zscore	0.00863753070079613	0.418606632692795	0.666043470454755
MRPL39	B	NI	PC2_zscore	-0.00150292444762899	0.625579054730482	-0.127609268145931
MRPL39	B	LPS	PC2_zscore	0.00277913301882302	0.546890408080491	0.253888871925937
MRPL39	B	IAV	PC2_zscore	0.0034437713788029	0.531406474614902	0.29757692651546
MRPL39	B	Tcruzi	PC2_zscore	-0.0108046322341321	0.42991799120238	-0.662537670489625
MRPL39	CD4T	NI	PC2_zscore	0.00903295037793272	0.370103436972393	0.84290849326065
MRPL39	CD4T	LPS	PC2_zscore	-0.00267583773969834	0.559916665832824	-0.287856564818159
MRPL39	CD4T	IAV	PC2_zscore	0.000239275934505457	0.626614703209563	0.026986154767584
MRPL39	CD4T	Tcruzi	PC2_zscore	0.00823067869515262	0.388448884789357	0.778688639047235
ATP5PF	NK	NI	PC2_zscore	6.41200183255525e-05	0.862548607093661	0.0355527359162497
ATP5PF	NK	LPS	PC2_zscore	-0.000130139870690126	0.861411790226944	-0.05252295956817
ATP5PF	NK	IAV	PC2_zscore	4.92528843355499e-05	0.851456969294785	0.0200181076744985
ATP5PF	NK	Tcruzi	PC2_zscore	5.939310187982e-06	0.864879736410337	0.00350314053410756
ATP5PF	CD8T	NI	PC2_zscore	3.03599157933048e-05	0.864125919054111	0.0191080308122938
ATP5PF	CD8T	LPS	PC2_zscore	2.79826618204237e-05	0.863672567178239	0.0172108056770981
ATP5PF	CD8T	IAV	PC2_zscore	0.00400065823249199	0.728921647099894	0.362294041256874
ATP5PF	CD8T	Tcruzi	PC2_zscore	2.35610806526255e-05	0.864498897336117	0.0148030456188149
ATP5PF	monocyte	NI	PC2_zscore	-0.000129195126423189	0.839847276689382	-0.0499994807737485
ATP5PF	monocyte	LPS	PC2_zscore	0.000669859318366724	0.806916679434761	0.183554581490454
ATP5PF	monocyte	IAV	PC2_zscore	-0.00304082494838899	0.570051424279033	-0.413148943090445
ATP5PF	monocyte	Tcruzi	PC2_zscore	3.32692203133612e-05	0.863994232563153	0.0208023149643126
ATP5PF	B	NI	PC2_zscore	1.39704540446297e-05	0.864869624295889	0.00857641056044576
ATP5PF	B	LPS	PC2_zscore	2.28615368978901e-05	0.864500969547891	0.0142319964782351
ATP5PF	B	IAV	PC2_zscore	2.54793066859986e-05	0.864375529341274	0.0158357838344607
ATP5PF	B	Tcruzi	PC2_zscore	2.04176881714887e-05	0.864601560928236	0.0126549648912598
ATP5PF	CD4T	NI	PC2_zscore	2.36164280679661e-05	0.864561028727879	0.0149947161376298
ATP5PF	CD4T	LPS	PC2_zscore	3.29049404862246e-05	0.863896666654387	0.0208871178565707
ATP5PF	CD4T	IAV	PC2_zscore	1.77980760855669e-05	0.864924870080353	0.0112242316413685
ATP5PF	CD4T	Tcruzi	PC2_zscore	3.06927770734525e-05	0.864063181911395	0.0194839622797816
GABPA	NK	NI	PC2_zscore	-0.000392363655693289	0.770666776545717	-0.0694647524660316
GABPA	NK	LPS	PC2_zscore	0.00121530782772285	0.717105304097764	0.205818995868361
GABPA	NK	IAV	PC2_zscore	0.00146995288689727	0.699942615642769	0.216777949273113
GABPA	NK	Tcruzi	PC2_zscore	0.000599481844763884	0.739648874692455	0.118394545127319
GABPA	CD8T	NI	PC2_zscore	5.45150627898958e-06	0.761495062077703	0.00114182723408442
GABPA	CD8T	LPS	PC2_zscore	0.000396657199410906	0.745818930266336	0.0822187910219731
GABPA	CD8T	IAV	PC2_zscore	-0.000209171238081294	0.757357772870908	-0.0356414891170161
GABPA	CD8T	Tcruzi	PC2_zscore	-0.000239040436810146	0.769881674675499	-0.0476281663127904
GABPA	monocyte	NI	PC2_zscore	0.00116725678721081	0.691205757816913	0.21561270589841
GABPA	monocyte	LPS	PC2_zscore	0.000141911391699121	0.736533596384398	0.0271280501005912
GABPA	monocyte	IAV	PC2_zscore	0.00425654888718383	0.465544369577103	0.397901976738639
GABPA	monocyte	Tcruzi	PC2_zscore	-0.000344583794366385	0.774585396684473	-0.0688638035248302
GABPA	B	NI	PC2_zscore	0.00142473105791558	0.709444788248619	0.27734151176816
GABPA	B	LPS	PC2_zscore	0.00129116700534856	0.713243870309832	0.26091680829188
GABPA	B	IAV	PC2_zscore	0.00066589231608938	0.736291080451794	0.145101937960561
GABPA	B	Tcruzi	PC2_zscore	-0.000148803391670912	0.767253808986073	-0.0304958204858744
GABPA	CD4T	NI	PC2_zscore	0.00214653759911881	0.687656092547257	0.36440573482182
GABPA	CD4T	LPS	PC2_zscore	0.000344904328239273	0.749674375997259	0.0871342488130563
GABPA	CD4T	IAV	PC2_zscore	-0.000267754833205424	0.777324554420828	-0.0601291604762662
GABPA	CD4T	Tcruzi	PC2_zscore	0.000433362717513335	0.74526792224807	0.106480098886056
APP	NK	NI	PC2_zscore	-0.00302186431157857	0.519090397707004	-0.347301886776801
APP	NK	LPS	PC2_zscore	-0.00303325522986485	0.506973913903656	-0.303298581862496
APP	NK	IAV	PC2_zscore	-0.00341116696075822	0.49391406558628	-0.361797328656731
APP	NK	Tcruzi	PC2_zscore	-0.00445832077987213	0.483461447579224	-0.561609498629729
APP	CD8T	NI	PC2_zscore	-0.0046759680031005	0.47685403705912	-0.600679203707181
APP	CD8T	LPS	PC2_zscore	-0.00381809911416068	0.499071836774513	-0.484759454665628
APP	CD8T	IAV	PC2_zscore	-0.00445289994181811	0.479847752901031	-0.517927863216172
APP	CD8T	Tcruzi	PC2_zscore	-0.00401347128556642	0.494264665284593	-0.527772657977595
APP	monocyte	NI	PC2_zscore	-0.00673177805857061	0.39046561306468	-0.729235796095448
APP	monocyte	LPS	PC2_zscore	-0.00333038227477482	0.497578928534551	-0.414039848220111
APP	monocyte	IAV	PC2_zscore	-0.00322644861356885	0.415015737893466	-0.295272233410944
APP	monocyte	Tcruzi	PC2_zscore	-0.00573674675344352	0.449255867821301	-0.704779029304177
APP	B	NI	PC2_zscore	-0.00420059871324721	0.486409982359107	-0.588673041801364
APP	B	LPS	PC2_zscore	-0.00457648752969542	0.474949647303966	-0.632845441475404
APP	B	IAV	PC2_zscore	-0.0049634351615017	0.465777015689114	-0.656936768462412
APP	B	Tcruzi	PC2_zscore	-0.0043211016030667	0.483204295373073	-0.598139991834445
APP	CD4T	NI	PC2_zscore	-0.00349182137173757	0.509796177062711	-0.50790036860068
APP	CD4T	LPS	PC2_zscore	-0.00326950897629572	0.518830314360644	-0.468669104150103
APP	CD4T	IAV	PC2_zscore	-0.00534655070196593	0.451584099597689	-0.720843871608101
APP	CD4T	Tcruzi	PC2_zscore	-0.00384300609307935	0.49632694013486	-0.563357460330792
LTN1	NK	NI	PC2_zscore	0.0121289235423357	0.0619096169294722	1.83095746341285
LTN1	NK	LPS	PC2_zscore	0.0122063550438535	0.0611241444181185	1.81517000698196
LTN1	NK	IAV	PC2_zscore	0.0110850682620129	0.0843283088515454	1.61859904290219
LTN1	NK	Tcruzi	PC2_zscore	0.0111271730221868	0.0841262134908752	1.65048468544334
LTN1	CD8T	NI	PC2_zscore	0.0104667095387814	0.101224813786791	1.53297409821375
LTN1	CD8T	LPS	PC2_zscore	0.0110245357821441	0.0841762609179155	1.68565541517907
LTN1	CD8T	IAV	PC2_zscore	0.01301311425365	0.0461532757345359	1.66565428809447
LTN1	CD8T	Tcruzi	PC2_zscore	0.0104273547535842	0.102969266350683	1.51040768165378
LTN1	monocyte	NI	PC2_zscore	0.0123900459190832	0.04499630749469	2.05644035329765
LTN1	monocyte	LPS	PC2_zscore	0.0112247520203531	0.0733596002728595	1.81876521534953
LTN1	monocyte	IAV	PC2_zscore	0.0110285227377408	0.0750364413098321	1.60261296302406
LTN1	monocyte	Tcruzi	PC2_zscore	0.0116222294915114	0.0645493171631075	1.92499660924802
LTN1	B	NI	PC2_zscore	0.010177593817394	0.1127081187531	1.4135016731764
LTN1	B	LPS	PC2_zscore	0.0098174383446172	0.126682159387303	1.28022538015038
LTN1	B	IAV	PC2_zscore	0.0102731467416416	0.10932034363802	1.43506241269096
LTN1	B	Tcruzi	PC2_zscore	0.0118223090740836	0.0646334277708135	1.86147750358975
LTN1	CD4T	NI	PC2_zscore	0.012197833069665	0.0515069736345789	2.08670240087933
LTN1	CD4T	LPS	PC2_zscore	0.0121221455567203	0.0515997277224578	2.10405820584651
LTN1	CD4T	IAV	PC2_zscore	0.0127059804519441	0.0489110395269317	2.03702003469141
LTN1	CD4T	Tcruzi	PC2_zscore	0.0107672030872392	0.0846140145486493	1.74519387507539
RWDD2B	NK	NI	PC2_zscore	-0.050382498665155	0.0138196048444387	-1.87609322358105
RWDD2B	NK	LPS	PC2_zscore	-0.0460235923571465	0.0200010643931262	-1.87159206198434
RWDD2B	NK	IAV	PC2_zscore	-0.0354355642061501	0.0613274401955485	-1.54719735652316
RWDD2B	NK	Tcruzi	PC2_zscore	-0.0275677770717881	0.123064410973974	-1.14553493674829
RWDD2B	CD8T	NI	PC2_zscore	-0.0346564600008789	0.0519314843934536	-1.6683853204995
RWDD2B	CD8T	LPS	PC2_zscore	-0.0315761352012065	0.0797739748663875	-1.44075972810469
RWDD2B	CD8T	IAV	PC2_zscore	-0.0330307083316419	0.0735291236318169	-1.46391062613704
RWDD2B	CD8T	Tcruzi	PC2_zscore	-0.0245100946963592	0.148158784077408	-1.05000436958803
RWDD2B	monocyte	NI	PC2_zscore	-0.0359947889190207	0.0417675893315596	-1.76837495219282
RWDD2B	monocyte	LPS	PC2_zscore	-0.0394233532296286	0.0345732223286612	-1.80609032389667
RWDD2B	monocyte	IAV	PC2_zscore	-0.0384965317250911	0.0468313240716475	-1.63076536100189
RWDD2B	monocyte	Tcruzi	PC2_zscore	-0.0522908875749809	0.0111216261306101	-1.93720879990989
RWDD2B	B	NI	PC2_zscore	-0.0178112813046228	0.246258858891386	-0.661992162041122
RWDD2B	B	LPS	PC2_zscore	-0.0447044257635292	0.0190085778452749	-1.89293914316049
RWDD2B	B	IAV	PC2_zscore	-0.0382913928104603	0.0407359910621646	-1.70201212664124
RWDD2B	B	Tcruzi	PC2_zscore	-0.0324722392029145	0.0760562117492569	-1.45531764799598
RWDD2B	CD4T	NI	PC2_zscore	-0.0422226300731946	0.0146020521412985	-2.12548313736481
RWDD2B	CD4T	LPS	PC2_zscore	-0.0371806488202592	0.0220868031995598	-2.06171916307332
RWDD2B	CD4T	IAV	PC2_zscore	-0.0221664171439449	0.163596583111889	-1.01832566113813
RWDD2B	CD4T	Tcruzi	PC2_zscore	-0.0426470367090312	0.014113531546459	-2.13802972418417
USP16	NK	NI	PC2_zscore	-0.000106697968129222	0.811376346819834	-0.0451754734641808
USP16	NK	LPS	PC2_zscore	1.22449715760312e-05	0.809687231332266	0.00410609065662502
USP16	NK	IAV	PC2_zscore	-2.57140963399185e-06	0.796953218238242	-0.000685857269753928
USP16	NK	Tcruzi	PC2_zscore	-0.000103620583878743	0.811727279095182	-0.0442460209309571
USP16	CD8T	NI	PC2_zscore	-0.000101402362604607	0.811805348403441	-0.0450189300987658
USP16	CD8T	LPS	PC2_zscore	-0.000140645125674518	0.809316909930615	-0.0588540544649234
USP16	CD8T	IAV	PC2_zscore	6.8647270810693e-06	0.808781869039981	0.00228789300050018
USP16	CD8T	Tcruzi	PC2_zscore	-0.000128741334663581	0.810624680422508	-0.0561673218437576
USP16	monocyte	NI	PC2_zscore	-0.000691671285450455	0.750015063277637	-0.18335939733004
USP16	monocyte	LPS	PC2_zscore	-0.000242439722320365	0.784277232478252	-0.0844139175434431
USP16	monocyte	IAV	PC2_zscore	0.00264410577771992	0.53580524695443	0.354383586855981
USP16	monocyte	Tcruzi	PC2_zscore	-0.00013480745012147	0.810211676006152	-0.0591163075444468
USP16	B	NI	PC2_zscore	-0.000171601196060619	0.80927079941596	-0.0707311435734536
USP16	B	LPS	PC2_zscore	-8.87705638538759e-05	0.81239856223448	-0.0392702563858067
USP16	B	IAV	PC2_zscore	2.14940041931923e-06	0.815615575487977	0.000865892461873877
USP16	B	Tcruzi	PC2_zscore	-5.4534909074229e-05	0.813851386624905	-0.0236693019072305
USP16	CD4T	NI	PC2_zscore	-9.57570752249094e-05	0.812001477309466	-0.0434840407774144
USP16	CD4T	LPS	PC2_zscore	-4.54503526582273e-05	0.814793227486113	-0.0202113309654709
USP16	CD4T	IAV	PC2_zscore	-8.78753688856727e-05	0.812464860749594	-0.0399184309136238
USP16	CD4T	Tcruzi	PC2_zscore	-8.2622862246181e-05	0.812762306852236	-0.0374220355502907
CCT8	NK	NI	PC2_zscore	0.00201471967076489	0.644623635448805	0.383556456642272
CCT8	NK	LPS	PC2_zscore	0.00290573783212436	0.612991360705972	0.522542973234443
CCT8	NK	IAV	PC2_zscore	0.00203441980890175	0.638223626913071	0.365547203105012
CCT8	NK	Tcruzi	PC2_zscore	0.00167001633487889	0.657283849710739	0.303864559125447
CCT8	CD8T	NI	PC2_zscore	0.0044454807035399	0.585635037685562	0.584380722896146
CCT8	CD8T	LPS	PC2_zscore	0.00299198162277904	0.60946512850718	0.549594229468944
CCT8	CD8T	IAV	PC2_zscore	0.00237669401193173	0.629666268441488	0.451084301546022
CCT8	CD8T	Tcruzi	PC2_zscore	0.00296085942323145	0.608872686534219	0.560556859211333
CCT8	monocyte	NI	PC2_zscore	-0.011311442705961	0.419075326515389	-0.693159213322815
CCT8	monocyte	LPS	PC2_zscore	0.00288461198490796	0.602046043929702	0.566215127904824
CCT8	monocyte	IAV	PC2_zscore	0.00256833706966961	0.584223511140121	0.437082542309071
CCT8	monocyte	Tcruzi	PC2_zscore	0.00185307803798971	0.651503510235419	0.382209344772238
CCT8	B	NI	PC2_zscore	0.00264083877204676	0.619439123113519	0.524346268496004
CCT8	B	LPS	PC2_zscore	0.00260113076568968	0.620475299360184	0.522620586290384
CCT8	B	IAV	PC2_zscore	0.00339373108445033	0.598962680628926	0.578026854018919
CCT8	B	Tcruzi	PC2_zscore	0.00206665714244212	0.642366255529513	0.41689321501627
CCT8	CD4T	NI	PC2_zscore	0.00270430341445406	0.611012888620175	0.579654456609289
CCT8	CD4T	LPS	PC2_zscore	0.00296981946649977	0.600763854567914	0.612697766773708
CCT8	CD4T	IAV	PC2_zscore	0.00315070727728773	0.596786207818026	0.618314304336886
CCT8	CD4T	Tcruzi	PC2_zscore	0.00294729307663901	0.603120525053132	0.601152658234055
MAP3K7CL	NK	NI	PC2_zscore	0.000201454949539665	0.889616808439517	0.0305356636666927
MAP3K7CL	NK	LPS	PC2_zscore	-0.000434732235223139	0.877531234598466	-0.0589883037932936
MAP3K7CL	NK	IAV	PC2_zscore	0.00014430609390863	0.885831268746916	0.0201658989535406
MAP3K7CL	NK	Tcruzi	PC2_zscore	0.000290623087495473	0.888125172530712	0.0429594328757677
MAP3K7CL	CD8T	NI	PC2_zscore	-0.000600529803493089	0.874073598716147	-0.0927224186546816
MAP3K7CL	CD8T	LPS	PC2_zscore	0.000116831349543061	0.889573965693239	0.0180541157144102
MAP3K7CL	CD8T	IAV	PC2_zscore	-0.00050141256189553	0.87504095023745	-0.0744615668793915
MAP3K7CL	CD8T	Tcruzi	PC2_zscore	0.000233020175151559	0.888315067780316	0.037032705160092
MAP3K7CL	monocyte	NI	PC2_zscore	0.0020375697892326	0.846574236403398	0.169556242271295
MAP3K7CL	monocyte	LPS	PC2_zscore	0.00141323871456561	0.860149461800021	0.14810329129696
MAP3K7CL	monocyte	IAV	PC2_zscore	0.0456015151335653	0.208538924643225	1.03232132748079
MAP3K7CL	monocyte	Tcruzi	PC2_zscore	0.000268385656561008	0.889067363617539	0.0398922479735745
MAP3K7CL	B	NI	PC2_zscore	0.000213076244061101	0.888184412623081	0.0357586335608873
MAP3K7CL	B	LPS	PC2_zscore	-0.000449167216780648	0.87644564105357	-0.0764294144325791
MAP3K7CL	B	IAV	PC2_zscore	9.60100029080141e-05	0.889982009407259	0.0161121801015106
MAP3K7CL	B	Tcruzi	PC2_zscore	0.000235383593291515	0.887986980531039	0.0386113514301264
MAP3K7CL	CD4T	NI	PC2_zscore	-0.000457925850274432	0.876001100110262	-0.080322676086789
MAP3K7CL	CD4T	LPS	PC2_zscore	-0.000553901757799532	0.873850738335602	-0.0935187714236874
MAP3K7CL	CD4T	IAV	PC2_zscore	0.00017020223250195	0.888829262038608	0.0289127325646789
MAP3K7CL	CD4T	Tcruzi	PC2_zscore	-0.000429879217671817	0.877051260141668	-0.0732789155584375
BACH1	NK	NI	PC2_zscore	0.00378698151253001	0.623958117083374	0.499639020220982
BACH1	NK	LPS	PC2_zscore	0.00647840063011884	0.57996260384188	0.625897985177866
BACH1	NK	IAV	PC2_zscore	0.00472693179131678	0.603081148059989	0.552114963791333
BACH1	NK	Tcruzi	PC2_zscore	0.00577077652171195	0.590572459345302	0.598959061978827
BACH1	CD8T	NI	PC2_zscore	0.00529427621103248	0.591080677339504	0.60434860989209
BACH1	CD8T	LPS	PC2_zscore	0.00385570685958856	0.622554782115428	0.503095543668265
BACH1	CD8T	IAV	PC2_zscore	0.00273644500883079	0.653194280976563	0.387359762064985
BACH1	CD8T	Tcruzi	PC2_zscore	0.0021836947678666	0.669258398961002	0.339926628923452
BACH1	monocyte	NI	PC2_zscore	0.00320406733433178	0.629785240311189	0.439300751528274
BACH1	monocyte	LPS	PC2_zscore	0.00747618134435368	0.557988602839812	0.661817858226805
BACH1	monocyte	IAV	PC2_zscore	0.0238832845262807	0.0897180869609701	1.47431170588818
BACH1	monocyte	Tcruzi	PC2_zscore	0.00634603309471045	0.581884676536943	0.628081631942058
BACH1	B	NI	PC2_zscore	0.00171559012564877	0.682478309317247	0.298012953561039
BACH1	B	LPS	PC2_zscore	0.00343931920078291	0.620418035032821	0.522812209232713
BACH1	B	IAV	PC2_zscore	-0.00115066108570461	0.754038731541716	-0.16884129941095
BACH1	B	Tcruzi	PC2_zscore	0.00415642878358645	0.606639848435391	0.56200007941567
BACH1	CD4T	NI	PC2_zscore	0.00191992267037831	0.672228687670153	0.340982190195454
BACH1	CD4T	LPS	PC2_zscore	0.000538886982642275	0.733418921405796	0.0969702998218139
BACH1	CD4T	IAV	PC2_zscore	0.00191637109647057	0.673032458867856	0.336195825341293
BACH1	CD4T	Tcruzi	PC2_zscore	0.00193981735651552	0.672913379019831	0.33483413208604
TIAM1	NK	NI	PC2_zscore	0.00995899976523115	0.352273176374696	0.781981603147782
TIAM1	NK	LPS	PC2_zscore	0.00984104817219064	0.355256560176173	0.759863952581874
TIAM1	NK	IAV	PC2_zscore	0.0111101850822789	0.333302799183939	0.814919684952465
TIAM1	NK	Tcruzi	PC2_zscore	0.010157665160305	0.350027471205624	0.786331673598711
TIAM1	CD8T	NI	PC2_zscore	0.00788004629113109	0.387624781266867	0.671062184040259
TIAM1	CD8T	LPS	PC2_zscore	0.00968236217578992	0.35491169761092	0.781614404397296
TIAM1	CD8T	IAV	PC2_zscore	0.00699380065973217	0.40518023732467	0.582091460899796
TIAM1	CD8T	Tcruzi	PC2_zscore	0.00849419309619559	0.374593219551802	0.721888575063745
TIAM1	monocyte	NI	PC2_zscore	0.0096869443922886	0.336577414930323	0.850477593711674
TIAM1	monocyte	LPS	PC2_zscore	0.0130266185997088	0.293985883764087	0.944816406679246
TIAM1	monocyte	IAV	PC2_zscore	0.000243661885994958	0.38530053698093	0.0100277351915316
TIAM1	monocyte	Tcruzi	PC2_zscore	0.00792953981356485	0.383061088125469	0.708100316904082
TIAM1	B	NI	PC2_zscore	0.00794025909820893	0.386269038993342	0.682152742185249
TIAM1	B	LPS	PC2_zscore	0.0100103056402943	0.346701386296782	0.801729171674999
TIAM1	B	IAV	PC2_zscore	0.00647882569416044	0.41998595311635	0.549266194903052
TIAM1	B	Tcruzi	PC2_zscore	0.00984407439215273	0.349812209354567	0.793157967388594
TIAM1	CD4T	NI	PC2_zscore	0.00934585094578209	0.334356137415891	0.920711352040555
TIAM1	CD4T	LPS	PC2_zscore	0.0132849098268542	0.290814635238201	1.06308363354821
TIAM1	CD4T	IAV	PC2_zscore	0.0067814023386183	0.404782263355152	0.668924102967037
TIAM1	CD4T	Tcruzi	PC2_zscore	0.00677042799774858	0.40516677133191	0.666733122265259
SOD1	NK	NI	PC2_zscore	-0.00037416686748386	0.835131454783664	-0.0873543827124981
SOD1	NK	LPS	PC2_zscore	-0.000920088884893344	0.829613717124409	-0.185082730213078
SOD1	NK	IAV	PC2_zscore	-0.00107191033679628	0.819438889600777	-0.197515007520459
SOD1	NK	Tcruzi	PC2_zscore	-0.000136686180479995	0.824708898219176	-0.0324122990610361
SOD1	CD8T	NI	PC2_zscore	0.0010318175146707	0.767573487641706	0.2889866352618
SOD1	CD8T	LPS	PC2_zscore	0.00211850156701021	0.733683144755424	0.409186594484809
SOD1	CD8T	IAV	PC2_zscore	0.000773360067863295	0.782864880302721	0.194333704376571
SOD1	CD8T	Tcruzi	PC2_zscore	0.00284664055108864	0.723065670219244	0.447604788989261
SOD1	monocyte	NI	PC2_zscore	-0.0133099139937493	0.333312166114927	-0.989945376637662
SOD1	monocyte	LPS	PC2_zscore	-0.00109992706045757	0.806682164084945	-0.213152513515207
SOD1	monocyte	IAV	PC2_zscore	0.000190235463006455	0.74959551479193	0.034280829508679
SOD1	monocyte	Tcruzi	PC2_zscore	0.00135101214494977	0.759666722155781	0.315628429538027
SOD1	B	NI	PC2_zscore	0.000706175719855414	0.786396148233265	0.190949830363327
SOD1	B	LPS	PC2_zscore	-0.00070564134550935	0.83466119606302	-0.163509718118907
SOD1	B	IAV	PC2_zscore	0.00151516749963737	0.755022052776237	0.332949178938177
SOD1	B	Tcruzi	PC2_zscore	0.00109019768628399	0.769900787517599	0.270908793758108
SOD1	CD4T	NI	PC2_zscore	-0.000220756562860913	0.842845309145855	-0.0753080352873525
SOD1	CD4T	LPS	PC2_zscore	0.0019387878420355	0.725830190850378	0.451236505117002
SOD1	CD4T	IAV	PC2_zscore	0.000843642812601014	0.768901139736051	0.295920867173416
SOD1	CD4T	Tcruzi	PC2_zscore	3.76571326414217e-05	0.825011728127896	0.013565088795235
SCAF4	NK	NI	PC2_zscore	0.00243867416140923	0.579744983604833	0.639543354478155
SCAF4	NK	LPS	PC2_zscore	0.00236823849628361	0.578925190336396	0.575061166229378
SCAF4	NK	IAV	PC2_zscore	0.00325703669531493	0.545788970678296	0.535817909824337
SCAF4	NK	Tcruzi	PC2_zscore	0.00235380524888182	0.58221624393058	0.590131993158997
SCAF4	CD8T	NI	PC2_zscore	0.00246178441319009	0.57882699614928	0.651766583181963
SCAF4	CD8T	LPS	PC2_zscore	0.00242876781813567	0.579730321560409	0.640626949601541
SCAF4	CD8T	IAV	PC2_zscore	0.00230100498251064	0.579682852677416	0.535926731958919
SCAF4	CD8T	Tcruzi	PC2_zscore	0.00243443668536757	0.579881947694337	0.647396327208128
SCAF4	monocyte	NI	PC2_zscore	0.00230686129740237	0.570780428978733	0.549334443208358
SCAF4	monocyte	LPS	PC2_zscore	0.00238187707130137	0.571562548705627	0.589552459137446
SCAF4	monocyte	IAV	PC2_zscore	0.00893460415172225	0.205755995081829	0.906128597441997
SCAF4	monocyte	Tcruzi	PC2_zscore	0.00241609292111309	0.580626528786441	0.644348345059752
SCAF4	B	NI	PC2_zscore	0.0024233010080151	0.580312946758356	0.64598348970693
SCAF4	B	LPS	PC2_zscore	0.00242968354388588	0.580028839562483	0.647709553493978
SCAF4	B	IAV	PC2_zscore	0.00241031376244226	0.580917905400235	0.640385200579718
SCAF4	B	Tcruzi	PC2_zscore	0.00250455478839188	0.577696189096039	0.65016033409909
SCAF4	CD4T	NI	PC2_zscore	0.00245175946762462	0.578639221410376	0.657756399933084
SCAF4	CD4T	LPS	PC2_zscore	0.00243129439323836	0.579562510557385	0.654803452514813
SCAF4	CD4T	IAV	PC2_zscore	0.00247567184667048	0.577808938800116	0.65907945331376
SCAF4	CD4T	Tcruzi	PC2_zscore	0.00248665555238869	0.577569573508493	0.658369090143821
MIS18A	NK	NI	PC2_zscore	-0.0164189473943016	0.14254337173918	-1.29097922985949
MIS18A	NK	LPS	PC2_zscore	-0.0165771773311331	0.143423863491263	-1.27675917865455
MIS18A	NK	IAV	PC2_zscore	-0.0166667892365057	0.140941012846079	-1.2780204697376
MIS18A	NK	Tcruzi	PC2_zscore	-0.0145442208238294	0.171051006093543	-1.14672236069565
MIS18A	CD8T	NI	PC2_zscore	-0.0166264149449594	0.132956811096701	-1.36416422003241
MIS18A	CD8T	LPS	PC2_zscore	-0.0170198374004553	0.132797610349468	-1.34372576701533
MIS18A	CD8T	IAV	PC2_zscore	-0.0131528979827193	0.190187379058676	-1.06409971587058
MIS18A	CD8T	Tcruzi	PC2_zscore	-0.0165392548647266	0.133928113083086	-1.35083064249848
MIS18A	monocyte	NI	PC2_zscore	-0.0132124144720755	0.183025520471558	-1.03709186592291
MIS18A	monocyte	LPS	PC2_zscore	-0.0199104567604212	0.10554865536484	-1.43520396587933
MIS18A	monocyte	IAV	PC2_zscore	-0.0217147417851404	0.0689158410520696	-1.3794205435248
MIS18A	monocyte	Tcruzi	PC2_zscore	-0.0168270894458233	0.133107098941578	-1.36129135818613
MIS18A	B	NI	PC2_zscore	-0.0176941202045565	0.12133213989426	-1.37977337221129
MIS18A	B	LPS	PC2_zscore	-0.0152753346188873	0.147884643913552	-1.28390919522554
MIS18A	B	IAV	PC2_zscore	-0.0117006665158802	0.223960661425458	-0.926026159798543
MIS18A	B	Tcruzi	PC2_zscore	-0.0121988235943846	0.211568536575444	-0.983162876274499
MIS18A	CD4T	NI	PC2_zscore	-0.0160470851652386	0.127685008226823	-1.43159611192986
MIS18A	CD4T	LPS	PC2_zscore	-0.011511052563487	0.223515397624299	-0.959667985174253
MIS18A	CD4T	IAV	PC2_zscore	-0.0187866740847305	0.109190172016488	-1.51575137878668
MIS18A	CD4T	Tcruzi	PC2_zscore	-0.0147150216186015	0.147575870977408	-1.32164281610968
URB1	NK	NI	PC2_zscore	0.0355934197734759	0.0361561952843358	1.71378530080419
URB1	NK	LPS	PC2_zscore	0.0375814891753001	0.0318588277852411	1.77837969675434
URB1	NK	IAV	PC2_zscore	0.0405952304522744	0.0220172234397251	1.86425615873372
URB1	NK	Tcruzi	PC2_zscore	0.032782970779787	0.0520592122137761	1.58231574355278
URB1	CD8T	NI	PC2_zscore	0.0251101388459635	0.0895242645013721	1.33772855486968
URB1	CD8T	LPS	PC2_zscore	0.0416038921817417	0.0143497534542084	1.95324492670353
URB1	CD8T	IAV	PC2_zscore	0.0193571530486993	0.161468932845801	0.949508133653256
URB1	CD8T	Tcruzi	PC2_zscore	0.023110624082075	0.110898038968909	1.20517289451408
URB1	monocyte	NI	PC2_zscore	0.0426680050619896	0.00794519921438723	2.2350028187882
URB1	monocyte	LPS	PC2_zscore	0.0427360685963028	0.0112478724020938	2.15146333462292
URB1	monocyte	IAV	PC2_zscore	0.0534942398010576	0.00502777605522461	2.1795071247681
URB1	monocyte	Tcruzi	PC2_zscore	0.0341749266675769	0.0304824062691874	1.82245286086252
URB1	B	NI	PC2_zscore	0.0202827303466202	0.135285868448934	1.08338575265563
URB1	B	LPS	PC2_zscore	0.0227826014031043	0.101933473932134	1.24864926308424
URB1	B	IAV	PC2_zscore	0.0222306918288667	0.114220527770771	1.17893286321196
URB1	B	Tcruzi	PC2_zscore	0.0373752877490898	0.0183322924108511	1.85418443909798
URB1	CD4T	NI	PC2_zscore	0.0217282291175943	0.0944344433219152	1.30207118810015
URB1	CD4T	LPS	PC2_zscore	0.051307515041336	0.00266302346910848	2.72818616470264
URB1	CD4T	IAV	PC2_zscore	0.0242423636634418	0.0617607631329386	1.53209349013281
URB1	CD4T	Tcruzi	PC2_zscore	0.0234664634179505	0.0747137848801086	1.4324910352152
EVA1C	NK	NI	PC2_zscore	0.00359731204663458	0.675993820190137	0.409918595026849
EVA1C	NK	LPS	PC2_zscore	0.00146139755144588	0.711880955121236	0.140818875187013
EVA1C	NK	IAV	PC2_zscore	0.00288921052280822	0.685235503229515	0.323147514133657
EVA1C	NK	Tcruzi	PC2_zscore	0.00250962002901923	0.699858357158574	0.305729203572132
EVA1C	CD8T	NI	PC2_zscore	0.00195308140906767	0.714159764497376	0.256145050044276
EVA1C	CD8T	LPS	PC2_zscore	0.00269112343467425	0.694222396768669	0.34172500262279
EVA1C	CD8T	IAV	PC2_zscore	0.00253163267718448	0.695584377013975	0.320826906901205
EVA1C	CD8T	Tcruzi	PC2_zscore	0.00266621683482108	0.694084160298238	0.35180400787799
EVA1C	monocyte	NI	PC2_zscore	0.00837218646062935	0.582677676608298	0.432647354484682
EVA1C	monocyte	LPS	PC2_zscore	0.00148245413729163	0.693947138769734	0.12816972990013
EVA1C	monocyte	IAV	PC2_zscore	0.0181989220828419	0.334051077992895	0.654652513832638
EVA1C	monocyte	Tcruzi	PC2_zscore	0.00328524882126572	0.683075397832037	0.383563658456038
EVA1C	B	NI	PC2_zscore	0.00234531050112648	0.703417322125383	0.303846989616895
EVA1C	B	LPS	PC2_zscore	0.00274390960446701	0.693104977729685	0.351178034238989
EVA1C	B	IAV	PC2_zscore	0.00333972246636263	0.679239025535435	0.402263248426158
EVA1C	B	Tcruzi	PC2_zscore	0.00253517009378664	0.698512061919578	0.326329963388626
EVA1C	CD4T	NI	PC2_zscore	0.00370788554896271	0.666355925040869	0.45859238548536
EVA1C	CD4T	LPS	PC2_zscore	0.00241553277842615	0.70036067662939	0.332747859857759
EVA1C	CD4T	IAV	PC2_zscore	0.00319204584430911	0.679705217288692	0.412590223961873
EVA1C	CD4T	Tcruzi	PC2_zscore	0.00277002823207053	0.690062121024161	0.375829344618458
SYNJ1	NK	NI	PC2_zscore	-0.000143567366351546	0.799482773285942	-0.0292486466920008
SYNJ1	NK	LPS	PC2_zscore	0.000553992167135142	0.775427922972679	0.0993148150439864
SYNJ1	NK	IAV	PC2_zscore	8.5047621882601e-05	0.777399618950659	0.0139400629257264
SYNJ1	NK	Tcruzi	PC2_zscore	-6.84013896321956e-05	0.797369169959106	-0.0140105367024022
SYNJ1	CD8T	NI	PC2_zscore	-4.75606640576862e-06	0.796517097795696	-0.00106176755268738
SYNJ1	CD8T	LPS	PC2_zscore	5.80687194118638e-05	0.793111343800572	0.01248764996188
SYNJ1	CD8T	IAV	PC2_zscore	-0.000203280166887777	0.793390432935473	-0.0362982305686096
SYNJ1	CD8T	Tcruzi	PC2_zscore	0.000730706530985942	0.771212526285058	0.150753108989243
SYNJ1	monocyte	NI	PC2_zscore	0.0013910170170412	0.717064314884817	0.230214089915944
SYNJ1	monocyte	LPS	PC2_zscore	-3.52642419853933e-05	0.778994398082334	-0.00697114391004573
SYNJ1	monocyte	IAV	PC2_zscore	0.0062253877061334	0.435103704805928	0.527034742088097
SYNJ1	monocyte	Tcruzi	PC2_zscore	6.28059271120793e-05	0.79440192917612	0.0146279890171159
SYNJ1	B	NI	PC2_zscore	0.000551856941253253	0.77761256897259	0.115322328827784
SYNJ1	B	LPS	PC2_zscore	0.000343131872229415	0.78434687613543	0.0740550491782777
SYNJ1	B	IAV	PC2_zscore	0.000430323985237028	0.781510135286751	0.0916640005238335
SYNJ1	B	Tcruzi	PC2_zscore	-7.95918648563369e-05	0.79848274162524	-0.0169076079383637
SYNJ1	CD4T	NI	PC2_zscore	0.000582654223687019	0.773393665471775	0.133554635134771
SYNJ1	CD4T	LPS	PC2_zscore	-0.00040570051615707	0.791834692012853	-0.0874587994171471
SYNJ1	CD4T	IAV	PC2_zscore	0.00019080561149113	0.789241057152382	0.0449960568804187
SYNJ1	CD4T	Tcruzi	PC2_zscore	-0.000277761220020964	0.796291876574544	-0.0618676933006621
PAXBP1	NK	NI	PC2_zscore	0.0135268268731823	0.0318771749747508	2.53305318713348
PAXBP1	NK	LPS	PC2_zscore	0.0136397466724607	0.0290917915261944	2.59154760977406
PAXBP1	NK	IAV	PC2_zscore	0.0135102995781364	0.0322656640071981	2.49600872226014
PAXBP1	NK	Tcruzi	PC2_zscore	0.013564066573506	0.0310828605174765	2.5468606562921
PAXBP1	CD8T	NI	PC2_zscore	0.01351063078279	0.0315331313678942	2.55925782888041
PAXBP1	CD8T	LPS	PC2_zscore	0.0136854318180883	0.0276777478574836	2.63424516296783
PAXBP1	CD8T	IAV	PC2_zscore	0.0137560547627224	0.0264991030274383	2.61491152565075
PAXBP1	CD8T	Tcruzi	PC2_zscore	0.013798569336661	0.0257124437690585	2.66462169874823
PAXBP1	monocyte	NI	PC2_zscore	0.0138272125685663	0.0233886418812606	2.68407961329298
PAXBP1	monocyte	LPS	PC2_zscore	0.013579779809857	0.0297039390824708	2.57628579232003
PAXBP1	monocyte	IAV	PC2_zscore	0.0130106663915849	0.0345704421477444	1.75361561667954
PAXBP1	monocyte	Tcruzi	PC2_zscore	0.013615392890764	0.0290247127275699	2.61253818377058
PAXBP1	B	NI	PC2_zscore	0.013545730354841	0.0306528591666171	2.57729487353317
PAXBP1	B	LPS	PC2_zscore	0.013485652845957	0.032491321467775	2.53299619730225
PAXBP1	B	IAV	PC2_zscore	0.0137542716495162	0.0265611485509562	2.64185843632282
PAXBP1	B	Tcruzi	PC2_zscore	0.0137757163710374	0.0261996007512514	2.6480834563497
PAXBP1	CD4T	NI	PC2_zscore	0.0134860146247503	0.0304323051330674	2.59593323358486
PAXBP1	CD4T	LPS	PC2_zscore	0.0138174418650311	0.0244286831110878	2.73966490168393
PAXBP1	CD4T	IAV	PC2_zscore	0.0138331367551408	0.0244606769001939	2.72898420766632
PAXBP1	CD4T	Tcruzi	PC2_zscore	0.0134487870961925	0.0321812315632769	2.55573376314648
IFNAR2	NK	NI	PC2_zscore	0.00485321910548866	0.566710412517512	0.485927073955817
IFNAR2	NK	LPS	PC2_zscore	0.00217167029829584	0.625468124289482	0.229463414719051
IFNAR2	NK	IAV	PC2_zscore	0.00501363940648325	0.557317664582595	0.464940588939455
IFNAR2	NK	Tcruzi	PC2_zscore	0.000968126609521285	0.659415585684523	0.103287656222986
IFNAR2	CD8T	NI	PC2_zscore	0.00215100452319532	0.628404804843867	0.262541605691472
IFNAR2	CD8T	LPS	PC2_zscore	0.000712221950150149	0.666370724187971	0.0776702064561122
IFNAR2	CD8T	IAV	PC2_zscore	0.000647432985505279	0.661543886682708	0.0677809347485305
IFNAR2	CD8T	Tcruzi	PC2_zscore	0.00293734721311721	0.606756983749061	0.351987222319726
IFNAR2	monocyte	NI	PC2_zscore	0.00406190569116757	0.556136119285374	0.471516174660725
IFNAR2	monocyte	LPS	PC2_zscore	0.00621717502602555	0.511408726428701	0.598181027592719
IFNAR2	monocyte	IAV	PC2_zscore	0.0124168659823421	0.273901931743509	0.806794867920509
IFNAR2	monocyte	Tcruzi	PC2_zscore	0.00273433820670833	0.610723648012751	0.346549056991493
IFNAR2	B	NI	PC2_zscore	0.00251354532074784	0.617956934034892	0.309246217536076
IFNAR2	B	LPS	PC2_zscore	0.000411584317158594	0.679522639084942	0.0478181276459965
IFNAR2	B	IAV	PC2_zscore	0.00346191932043757	0.593420637519838	0.401170013459825
IFNAR2	B	Tcruzi	PC2_zscore	0.00120754446130615	0.656052060895271	0.144896874199323
IFNAR2	CD4T	NI	PC2_zscore	0.00482251707419367	0.54931112832012	0.56395295162045
IFNAR2	CD4T	LPS	PC2_zscore	-0.000385987499080439	0.712275090640869	-0.0477058623272205
IFNAR2	CD4T	IAV	PC2_zscore	0.00267370571180421	0.608490700374679	0.359295375900064
IFNAR2	CD4T	Tcruzi	PC2_zscore	0.00460056004630269	0.556473046046471	0.540007167154589
IL10RB	NK	NI	PC2_zscore	-0.0033169170232993	0.75722519324391	-0.39555139531119
IL10RB	NK	LPS	PC2_zscore	-0.00123863419913451	0.798768600622911	-0.145327065073591
IL10RB	NK	IAV	PC2_zscore	-0.00198114997608192	0.783294457413353	-0.250059292968061
IL10RB	NK	Tcruzi	PC2_zscore	-0.00258432252927757	0.772232809451891	-0.333713562042387
IL10RB	CD8T	NI	PC2_zscore	-0.00356013607162527	0.750308727691629	-0.423188377531487
IL10RB	CD8T	LPS	PC2_zscore	-0.0028793932470616	0.764250946438436	-0.372744097324797
IL10RB	CD8T	IAV	PC2_zscore	-0.00224690900258748	0.776972223892588	-0.316781617847866
IL10RB	CD8T	Tcruzi	PC2_zscore	-0.00153942695757443	0.796440766727356	-0.228763974916636
IL10RB	monocyte	NI	PC2_zscore	-0.00464962723062622	0.719133146414905	-0.482908083673139
IL10RB	monocyte	LPS	PC2_zscore	-0.00278359910562152	0.761763799834335	-0.377141384863463
IL10RB	monocyte	IAV	PC2_zscore	-0.0375593537581935	0.0614877203534456	-1.62948973694883
IL10RB	monocyte	Tcruzi	PC2_zscore	-0.00231884894647874	0.774236212706024	-0.342965681145742
IL10RB	B	NI	PC2_zscore	-0.000853820979800659	0.816869645885088	-0.128597317604102
IL10RB	B	LPS	PC2_zscore	-0.00166145328200875	0.792483437199285	-0.255363559718319
IL10RB	B	IAV	PC2_zscore	-0.00222065358990548	0.777582124903746	-0.321916793607146
IL10RB	B	Tcruzi	PC2_zscore	-0.00158964952026671	0.794785566339283	-0.24100910078007
IL10RB	CD4T	NI	PC2_zscore	-0.00368992007683208	0.74140157728726	-0.460838252453645
IL10RB	CD4T	LPS	PC2_zscore	-0.00360530467290632	0.742878984670482	-0.457431548321206
IL10RB	CD4T	IAV	PC2_zscore	-0.00258877388489056	0.76432952911913	-0.385696391419222
IL10RB	CD4T	Tcruzi	PC2_zscore	-0.00132412377080088	0.80258761701298	-0.22114676330963
IFNAR1	NK	NI	PC2_zscore	-0.000230281900692813	0.886112609947254	-0.0533592817857024
IFNAR1	NK	LPS	PC2_zscore	0.000619522010811366	0.856978329524987	0.131872605487369
IFNAR1	NK	IAV	PC2_zscore	0.00126579380986744	0.834395002713963	0.202120214094517
IFNAR1	NK	Tcruzi	PC2_zscore	-0.000573395877241199	0.875873920376815	-0.120538949690796
IFNAR1	CD8T	NI	PC2_zscore	0.000667203099057729	0.853794546644678	0.167792551291195
IFNAR1	CD8T	LPS	PC2_zscore	0.0010792574399553	0.841872304383295	0.226696285632759
IFNAR1	CD8T	IAV	PC2_zscore	0.00037028216297341	0.86390395281721	0.0863277877373256
IFNAR1	CD8T	Tcruzi	PC2_zscore	0.000582169195084004	0.856979599904635	0.148843832539392
IFNAR1	monocyte	NI	PC2_zscore	-0.00689337709242894	0.63062245518981	-0.563984278140515
IFNAR1	monocyte	LPS	PC2_zscore	0.000362307077983151	0.857228423832639	0.0955931543784883
IFNAR1	monocyte	IAV	PC2_zscore	-0.0115601652876428	0.397522002594268	-0.821667952139689
IFNAR1	monocyte	Tcruzi	PC2_zscore	2.6360089704651e-05	0.878512623497081	0.00753072493889871
IFNAR1	B	NI	PC2_zscore	-0.000128194247863476	0.885064668872791	-0.0359056162106365
IFNAR1	B	LPS	PC2_zscore	1.86391054087651e-05	0.878967815362861	0.00534059558930103
IFNAR1	B	IAV	PC2_zscore	-0.000233990612079178	0.883880080959892	-0.0618462535997209
IFNAR1	B	Tcruzi	PC2_zscore	0.000922982188523394	0.844296128927521	0.219400045433764
IFNAR1	CD4T	NI	PC2_zscore	0.00067037351028611	0.848133178142888	0.200546259823947
IFNAR1	CD4T	LPS	PC2_zscore	0.000468125442453383	0.856596064274833	0.154116772092527
IFNAR1	CD4T	IAV	PC2_zscore	0.00131393085099205	0.828025640236015	0.293880654558697
IFNAR1	CD4T	Tcruzi	PC2_zscore	-0.000474361985103663	0.870073328984362	-0.134729298911964
IFNGR2	NK	NI	PC2_zscore	0.0135949865271018	0.244193007431669	1.10218954716402
IFNGR2	NK	LPS	PC2_zscore	0.0152737925458644	0.23194800573874	1.13627075757582
IFNGR2	NK	IAV	PC2_zscore	0.0131986296302571	0.250796944718827	1.06017744376142
IFNGR2	NK	Tcruzi	PC2_zscore	0.0123736702854228	0.260133764673808	1.03881720400072
IFNGR2	CD8T	NI	PC2_zscore	0.0132796575342811	0.243029980181045	1.11771259725195
IFNGR2	CD8T	LPS	PC2_zscore	0.0123122063690925	0.257893364713012	1.0538207449496
IFNGR2	CD8T	IAV	PC2_zscore	0.00794335478416149	0.337112339762355	0.728036334525577
IFNGR2	CD8T	Tcruzi	PC2_zscore	0.0101026501781565	0.290028265344584	0.934926509823878
IFNGR2	monocyte	NI	PC2_zscore	0.0139237521672626	0.221141032960201	1.24975696623946
IFNGR2	monocyte	LPS	PC2_zscore	0.0170743716850017	0.209711194904381	1.28149429548365
IFNGR2	monocyte	IAV	PC2_zscore	0.0274566977251057	0.0247123794535403	1.77124551836802
IFNGR2	monocyte	Tcruzi	PC2_zscore	0.0150504208352487	0.220413380783494	1.2458116708658
IFNGR2	B	NI	PC2_zscore	0.00689826328849207	0.354082138489212	0.72824667063626
IFNGR2	B	LPS	PC2_zscore	0.0102581657690448	0.262791203109402	1.08454369015278
IFNGR2	B	IAV	PC2_zscore	0.00590175960282894	0.39241503135766	0.58420005694284
IFNGR2	B	Tcruzi	PC2_zscore	0.0108380936872637	0.255023532749318	1.11498547623645
IFNGR2	CD4T	NI	PC2_zscore	0.00851454557106065	0.307879451152948	0.895279079515039
IFNGR2	CD4T	LPS	PC2_zscore	0.0110500718848663	0.25110833143163	1.1351909817573
IFNGR2	CD4T	IAV	PC2_zscore	0.0139169487654163	0.224529161128689	1.23882372199697
IFNGR2	CD4T	Tcruzi	PC2_zscore	0.0100974599610372	0.271214823281474	1.04345987365932
TMEM50B	NK	NI	PC2_zscore	-0.00235232174277556	0.678554761639218	-0.407216402355084
TMEM50B	NK	LPS	PC2_zscore	-0.00224227416349956	0.679545855353578	-0.377680657165205
TMEM50B	NK	IAV	PC2_zscore	-0.00283749651894012	0.657812949074463	-0.399081385763672
TMEM50B	NK	Tcruzi	PC2_zscore	-0.00223085581809069	0.682074320237719	-0.394216330841057
TMEM50B	CD8T	NI	PC2_zscore	-0.00182285701107801	0.692356780278315	-0.360955671457832
TMEM50B	CD8T	LPS	PC2_zscore	-0.00213055740805831	0.683022335901854	-0.393521396299859
TMEM50B	CD8T	IAV	PC2_zscore	-0.00157809589895848	0.695383421417307	-0.277826998647352
TMEM50B	CD8T	Tcruzi	PC2_zscore	-0.00168710273588116	0.697291566872666	-0.335304076021802
TMEM50B	monocyte	NI	PC2_zscore	-7.7430949318598e-05	0.696420464845754	-0.00919417864615296
TMEM50B	monocyte	LPS	PC2_zscore	-0.00250652546621566	0.658490905625394	-0.391513867657604
TMEM50B	monocyte	IAV	PC2_zscore	-0.0107022367231485	0.323971639391146	-0.699291370329436
TMEM50B	monocyte	Tcruzi	PC2_zscore	-0.0023312880012593	0.677825286711972	-0.417612901256353
TMEM50B	B	NI	PC2_zscore	-0.00189421988592276	0.69008434186042	-0.370753019460932
TMEM50B	B	LPS	PC2_zscore	-0.00152954893961005	0.703119274121126	-0.301662207188289
TMEM50B	B	IAV	PC2_zscore	-0.00192524452368513	0.689345080069785	-0.372326601374505
TMEM50B	B	Tcruzi	PC2_zscore	-0.00223052850501851	0.680257225229301	-0.409389720486462
TMEM50B	CD4T	NI	PC2_zscore	-0.00167540591819691	0.697121438264715	-0.345893309275685
TMEM50B	CD4T	LPS	PC2_zscore	-0.0024243957491949	0.672983510242925	-0.440837216995341
TMEM50B	CD4T	IAV	PC2_zscore	-0.00150765201489575	0.704034305782817	-0.305541991012109
TMEM50B	CD4T	Tcruzi	PC2_zscore	-0.00212867049220807	0.681004649836555	-0.414632863175648
GART	NK	NI	PC2_zscore	0.00776458591493569	0.463786168500422	0.700829221570097
GART	NK	LPS	PC2_zscore	0.0128166937934925	0.407463514177411	0.888561580426956
GART	NK	IAV	PC2_zscore	0.0106603130880103	0.424851351759139	0.826863252370979
GART	NK	Tcruzi	PC2_zscore	0.0109703031928096	0.421982542251001	0.837612064234252
GART	CD8T	NI	PC2_zscore	0.00188764851907851	0.612397127777912	0.211675835091688
GART	CD8T	LPS	PC2_zscore	0.0145317781296239	0.394843832228865	0.951984140775015
GART	CD8T	IAV	PC2_zscore	0.00512887120598343	0.513628745187704	0.540758765188085
GART	CD8T	Tcruzi	PC2_zscore	0.00840771903101593	0.437320045734457	0.80257997784698
GART	monocyte	NI	PC2_zscore	0.00901623243224986	0.43120304825077	0.816884183986726
GART	monocyte	LPS	PC2_zscore	0.0135378405886932	0.398864503155056	0.927547095728761
GART	monocyte	IAV	PC2_zscore	0.0366813694294321	0.0156547072961324	1.95512303798394
GART	monocyte	Tcruzi	PC2_zscore	0.00846404000731054	0.444033898665983	0.775274282262471
GART	B	NI	PC2_zscore	0.00484215046856661	0.515185728088438	0.543746605366535
GART	B	LPS	PC2_zscore	0.00589623907895204	0.484249199001365	0.649064595006185
GART	B	IAV	PC2_zscore	0.00650483496203804	0.473117060341478	0.682502205611597
GART	B	Tcruzi	PC2_zscore	0.00292421712584815	0.576631626506542	0.333544940479836
GART	CD4T	NI	PC2_zscore	0.00447180662684138	0.508729436188852	0.580049680958529
GART	CD4T	LPS	PC2_zscore	0.00795204813898278	0.417396492857863	0.893939329569113
GART	CD4T	IAV	PC2_zscore	0.011449071620335	0.394870624665945	0.990361617474151
GART	CD4T	Tcruzi	PC2_zscore	0.00515865379290388	0.488364263732578	0.646646371394279
SON	NK	NI	PC2_zscore	0.000606460694054883	0.770589198351645	0.398582012118699
SON	NK	LPS	PC2_zscore	0.000519317846944032	0.770141368979546	0.268686865423234
SON	NK	IAV	PC2_zscore	0.00067017403885878	0.759894211585192	0.362163881922818
SON	NK	Tcruzi	PC2_zscore	0.00060242790098171	0.770852159106946	0.394903889914904
SON	CD8T	NI	PC2_zscore	0.000602596477258384	0.770934810420414	0.396418727397489
SON	CD8T	LPS	PC2_zscore	0.000607960990358403	0.770225764856641	0.398395602645316
SON	CD8T	IAV	PC2_zscore	0.000673765349515729	0.764019883993168	0.371284037770383
SON	CD8T	Tcruzi	PC2_zscore	0.000602344050234108	0.770939584892304	0.3958419856118
SON	monocyte	NI	PC2_zscore	0.000877372419383937	0.73460288971026	0.356431075962325
SON	monocyte	LPS	PC2_zscore	0.000615386364771139	0.756953191829701	0.31620977057348
SON	monocyte	IAV	PC2_zscore	0.0074060313782017	0.244494111191388	0.905518795642562
SON	monocyte	Tcruzi	PC2_zscore	0.00060638426079283	0.770722752813858	0.399708908616807
SON	B	NI	PC2_zscore	0.000604442696459124	0.770835424409964	0.399096491497434
SON	B	LPS	PC2_zscore	0.000606391841658402	0.770708378940006	0.400162563410673
SON	B	IAV	PC2_zscore	0.000606281210735303	0.770719159448639	0.400019582412375
SON	B	Tcruzi	PC2_zscore	0.000607203434339136	0.770677279399792	0.399891750918387
SON	CD4T	NI	PC2_zscore	0.000606194116542705	0.770699712461342	0.40053586451427
SON	CD4T	LPS	PC2_zscore	0.000605394722410632	0.770761054226743	0.400275249459789
SON	CD4T	IAV	PC2_zscore	0.000607079753536292	0.770657552736069	0.400439057939572
SON	CD4T	Tcruzi	PC2_zscore	0.000605625756205641	0.770743478879758	0.400339784473868
DONSON	NK	NI	PC2_zscore	0.00215026461614283	0.66007056887847	0.277515352597477
DONSON	NK	LPS	PC2_zscore	0.00274177706163787	0.644831165616063	0.309331613866857
DONSON	NK	IAV	PC2_zscore	0.0017201122195449	0.66022688984018	0.199087527663542
DONSON	NK	Tcruzi	PC2_zscore	0.00125099057810351	0.683165007922266	0.158257802570301
DONSON	CD8T	NI	PC2_zscore	0.00214914391587404	0.658852862205505	0.292010466196382
DONSON	CD8T	LPS	PC2_zscore	0.000311028101483548	0.705626416741323	0.0363098151321321
DONSON	CD8T	IAV	PC2_zscore	0.00269418550045838	0.642598891033514	0.315198308119658
DONSON	CD8T	Tcruzi	PC2_zscore	0.00257378266685473	0.647402398894138	0.339965699173313
DONSON	monocyte	NI	PC2_zscore	0.00205320663371293	0.63943775996078	0.249344634518521
DONSON	monocyte	LPS	PC2_zscore	-0.00173218298053112	0.696443163488837	-0.139257221118851
DONSON	monocyte	IAV	PC2_zscore	0.00460416318000144	0.472475347071862	0.302599755986497
DONSON	monocyte	Tcruzi	PC2_zscore	0.00184488751284221	0.666911448124603	0.256752078256455
DONSON	B	NI	PC2_zscore	0.00253816806474406	0.648117100767525	0.336806900883121
DONSON	B	LPS	PC2_zscore	0.00170433126862473	0.671319673651453	0.236183567335016
DONSON	B	IAV	PC2_zscore	0.00193315296152841	0.664825665377953	0.266082962387432
DONSON	B	Tcruzi	PC2_zscore	0.000483864706835362	0.705666160047621	0.0604099198491774
DONSON	CD4T	NI	PC2_zscore	0.00270967639106031	0.639719513430295	0.377326097781505
DONSON	CD4T	LPS	PC2_zscore	0.00210182667795123	0.657726034124644	0.306775992152346
DONSON	CD4T	IAV	PC2_zscore	0.00144539365194232	0.679375245419479	0.208151983426852
DONSON	CD4T	Tcruzi	PC2_zscore	0.00241563363900682	0.648627323459423	0.343062939408691
CRYZL1	NK	NI	PC2_zscore	-0.00163331188741432	0.698741882644464	-0.303720271300164
CRYZL1	NK	LPS	PC2_zscore	-0.00183708541365527	0.691033829197693	-0.303431908190166
CRYZL1	NK	IAV	PC2_zscore	-0.00119870979987188	0.696880239623329	-0.182964417008016
CRYZL1	NK	Tcruzi	PC2_zscore	-0.0014707798811757	0.703936343514139	-0.276302410644577
CRYZL1	CD8T	NI	PC2_zscore	-0.00146851743406485	0.702203560417815	-0.299636123432659
CRYZL1	CD8T	LPS	PC2_zscore	-0.000589699724895623	0.729643850846001	-0.106177048815285
CRYZL1	CD8T	IAV	PC2_zscore	-0.00243081002740978	0.673494956258108	-0.337956097795261
CRYZL1	CD8T	Tcruzi	PC2_zscore	-0.00185409628577314	0.690266975563797	-0.352786118551382
CRYZL1	monocyte	NI	PC2_zscore	-0.00207888573757976	0.659235068007751	-0.322187190434543
CRYZL1	monocyte	LPS	PC2_zscore	-0.00116233626576064	0.691085346491046	-0.185442418938986
CRYZL1	monocyte	IAV	PC2_zscore	-0.00755516415794666	0.390577601916089	-0.519940048840384
CRYZL1	monocyte	Tcruzi	PC2_zscore	-0.00210390721518459	0.685088531301652	-0.368701284239357
CRYZL1	B	NI	PC2_zscore	-0.000427152912769568	0.739252148322382	-0.0801411294286024
CRYZL1	B	LPS	PC2_zscore	-0.001420728865371	0.703645423424702	-0.294029168467885
CRYZL1	B	IAV	PC2_zscore	-0.00175615257694209	0.693172255421186	-0.34046667218458
CRYZL1	B	Tcruzi	PC2_zscore	-0.00199694439948902	0.686513736392505	-0.366279224289574
CRYZL1	CD4T	NI	PC2_zscore	-0.00060893810916667	0.737222723124564	-0.13018091405582
CRYZL1	CD4T	LPS	PC2_zscore	-0.00138632169638243	0.702111071072894	-0.316087213609349
CRYZL1	CD4T	IAV	PC2_zscore	-0.00182119143020179	0.686005103285119	-0.381266632795317
CRYZL1	CD4T	Tcruzi	PC2_zscore	-0.000978514447194289	0.720706216523518	-0.219545327755917
ATP5PO	NK	NI	PC2_zscore	0.00198297777472688	0.572166501072713	0.228669427642208
ATP5PO	NK	LPS	PC2_zscore	0.00272616768675974	0.549363392963241	0.299077014685698
ATP5PO	NK	IAV	PC2_zscore	0.00199341318771704	0.560443455700907	0.208001177550509
ATP5PO	NK	Tcruzi	PC2_zscore	0.00185055217173081	0.576091040465411	0.210101847420517
ATP5PO	CD8T	NI	PC2_zscore	0.000686678004440451	0.614580853064007	0.0864712554299428
ATP5PO	CD8T	LPS	PC2_zscore	0.00401360147651433	0.512131559013002	0.467342706960258
ATP5PO	CD8T	IAV	PC2_zscore	0.00247608127745359	0.552905314683856	0.297057207829316
ATP5PO	CD8T	Tcruzi	PC2_zscore	0.00624099434393556	0.460598518120888	0.630597190639652
ATP5PO	monocyte	NI	PC2_zscore	0.00213813347509804	0.546324447547751	0.266425842788965
ATP5PO	monocyte	LPS	PC2_zscore	0.00268468585580695	0.535575993884958	0.308186709420893
ATP5PO	monocyte	IAV	PC2_zscore	0.00214142509517399	0.449582753802289	0.165473104621247
ATP5PO	monocyte	Tcruzi	PC2_zscore	0.00314883256763744	0.533703937798607	0.398808815045426
ATP5PO	B	NI	PC2_zscore	0.00750696498192497	0.439597743749817	0.690369090096314
ATP5PO	B	LPS	PC2_zscore	0.00458042233189862	0.489038079509484	0.556234166079368
ATP5PO	B	IAV	PC2_zscore	-0.00073050166502401	0.659555428838634	-0.0836573611684518
ATP5PO	B	Tcruzi	PC2_zscore	-0.00162710428729396	0.676974507123909	-0.173821710564971
ATP5PO	CD4T	NI	PC2_zscore	0.00192716982326085	0.567126622326323	0.307859814724439
ATP5PO	CD4T	LPS	PC2_zscore	0.00280243325544731	0.52926115103055	0.445973527045933
ATP5PO	CD4T	IAV	PC2_zscore	0.00529341589351795	0.457862500064501	0.671413208430071
ATP5PO	CD4T	Tcruzi	PC2_zscore	0.000218853097552929	0.640813035220868	0.0314497403909837
MRPS6	NK	NI	PC2_zscore	0.000235016451483324	0.942845336421809	0.0955174504501428
MRPS6	NK	LPS	PC2_zscore	0.000609955279421611	0.932197549039872	0.160893723631879
MRPS6	NK	IAV	PC2_zscore	0.000803429071325558	0.924248601361278	0.177940119722214
MRPS6	NK	Tcruzi	PC2_zscore	0.000324166691960672	0.940177920507627	0.120615077156337
MRPS6	CD8T	NI	PC2_zscore	0.000193570559806655	0.943918551250261	0.0861136066073542
MRPS6	CD8T	LPS	PC2_zscore	0.000399113843884106	0.937684023501799	0.139084033562245
MRPS6	CD8T	IAV	PC2_zscore	-0.000153743189034495	0.952812746341501	-0.0496161353146483
MRPS6	CD8T	Tcruzi	PC2_zscore	-3.9563625864185e-05	0.953246717233674	-0.0171742196819883
MRPS6	monocyte	NI	PC2_zscore	0.000207045966456829	0.937150671052373	0.0552696950114012
MRPS6	monocyte	LPS	PC2_zscore	0.000578198759991333	0.929646000980016	0.127813271482166
MRPS6	monocyte	IAV	PC2_zscore	-0.0481968618672784	0.120659191012178	-1.49675421461336
MRPS6	monocyte	Tcruzi	PC2_zscore	0.000195416050347848	0.944619653601051	0.0753098756595097
MRPS6	B	NI	PC2_zscore	5.89776389287233e-05	0.949241305937846	0.0258485008483667
MRPS6	B	LPS	PC2_zscore	7.2797918466116e-05	0.948718853391165	0.0321649994994361
MRPS6	B	IAV	PC2_zscore	0.000153373241870481	0.945714511151396	0.0652755581625307
MRPS6	B	Tcruzi	PC2_zscore	-0.0001606832200941	0.952941066523221	-0.0592697686211436
MRPS6	CD4T	NI	PC2_zscore	0.000230902552129601	0.942142921573214	0.103834009059275
MRPS6	CD4T	LPS	PC2_zscore	-1.51098438996382e-05	0.952577218437441	-0.00691434795015608
MRPS6	CD4T	IAV	PC2_zscore	0.000227871441337916	0.942468730925711	0.100555834353937
MRPS6	CD4T	Tcruzi	PC2_zscore	0.000264092424690945	0.940996699671034	0.114144407509751
SLC5A3	NK	NI	PC2_zscore	0.000320198291481263	0.832742129326179	0.0590298117779929
SLC5A3	NK	LPS	PC2_zscore	0.000289902437584778	0.832798280762663	0.050183446627263
SLC5A3	NK	IAV	PC2_zscore	-0.000807597641319307	0.806991243624165	-0.128744904797644
SLC5A3	NK	Tcruzi	PC2_zscore	0.000378430284058247	0.831444789269796	0.0681700441771059
SLC5A3	CD8T	NI	PC2_zscore	0.000264284873270411	0.833641803873218	0.0511421196967471
SLC5A3	CD8T	LPS	PC2_zscore	-0.000905137398003164	0.809884958313071	-0.154327236874278
SLC5A3	CD8T	IAV	PC2_zscore	3.46493585157896e-05	0.83456560836425	0.00618656443827618
SLC5A3	CD8T	Tcruzi	PC2_zscore	-0.000723392117868775	0.813653376862183	-0.135287894835459
SLC5A3	monocyte	NI	PC2_zscore	-0.000198798313289943	0.806141144192795	-0.0236779854759223
SLC5A3	monocyte	LPS	PC2_zscore	0.00104392776273611	0.803057916708636	0.113979417142002
SLC5A3	monocyte	IAV	PC2_zscore	-0.0189289443753509	0.36723738220097	-0.63276995581409
SLC5A3	monocyte	Tcruzi	PC2_zscore	-8.3857062675104e-05	0.834442314729082	-0.0150927061362781
SLC5A3	B	NI	PC2_zscore	-0.000432855355896618	0.823318953680026	-0.0825570197385142
SLC5A3	B	LPS	PC2_zscore	0.000436646989559069	0.828885286273945	0.0804434123495481
SLC5A3	B	IAV	PC2_zscore	-0.000789909656558901	0.813122456704334	-0.139951330217409
SLC5A3	B	Tcruzi	PC2_zscore	-0.00103055570128147	0.806285194473627	-0.174792706717714
SLC5A3	CD4T	NI	PC2_zscore	0.00072203630660567	0.818664337577401	0.131595484629687
SLC5A3	CD4T	LPS	PC2_zscore	-0.000502493762997617	0.820551282795073	-0.0974275794021344
SLC5A3	CD4T	IAV	PC2_zscore	-0.000701256442982955	0.814589246638388	-0.130703010678183
SLC5A3	CD4T	Tcruzi	PC2_zscore	6.07567382650597e-05	0.8395609808418	0.0121590042644718
RCAN1	NK	NI	PC2_zscore	-0.00701603105695591	0.560497886552153	-0.482724002188678
RCAN1	NK	LPS	PC2_zscore	-0.00323562294727442	0.623057822150357	-0.276162558973616
RCAN1	NK	IAV	PC2_zscore	-0.00187123021926095	0.644864938410222	-0.159580271508081
RCAN1	NK	Tcruzi	PC2_zscore	-0.00332439512479776	0.622786498770366	-0.288626621200773
RCAN1	CD8T	NI	PC2_zscore	-0.00151512566456661	0.660171625425971	-0.149937238370728
RCAN1	CD8T	LPS	PC2_zscore	-0.00915140328404708	0.532026010272324	-0.546287730418554
RCAN1	CD8T	IAV	PC2_zscore	-0.00270860629566694	0.629285420790095	-0.253276518206238
RCAN1	CD8T	Tcruzi	PC2_zscore	-0.00378936088887689	0.607236683423036	-0.350479785118844
RCAN1	monocyte	NI	PC2_zscore	-0.00163732430947452	0.635161832354619	-0.139606317802779
RCAN1	monocyte	LPS	PC2_zscore	-0.00161494634518255	0.6432495297686	-0.138238642853559
RCAN1	monocyte	IAV	PC2_zscore	-0.0142533226034277	0.323569564603004	-0.630346535009387
RCAN1	monocyte	Tcruzi	PC2_zscore	-0.00243751135480922	0.637799846827947	-0.233155639625499
RCAN1	B	NI	PC2_zscore	-0.000262003898036615	0.688999371358535	-0.0246891054828448
RCAN1	B	LPS	PC2_zscore	-0.00219393829340356	0.643743275038791	-0.210641864946039
RCAN1	B	IAV	PC2_zscore	-0.000662321260220725	0.678631585748141	-0.0624208580820994
RCAN1	B	Tcruzi	PC2_zscore	-0.00223229837044597	0.642867750375101	-0.21281200996715
RCAN1	CD4T	NI	PC2_zscore	-0.00599642086917597	0.554264190616714	-0.52098906179522
RCAN1	CD4T	LPS	PC2_zscore	-0.000647574134687005	0.68319513211879	-0.0723612671981235
RCAN1	CD4T	IAV	PC2_zscore	-0.00270982110630414	0.62476806147557	-0.292014047596497
RCAN1	CD4T	Tcruzi	PC2_zscore	0.00245449952908592	0.671937127905804	0.227053234588337
RUNX1	NK	NI	PC2_zscore	-0.00270391801157539	0.62919625413954	-0.493563362214686
RUNX1	NK	LPS	PC2_zscore	-0.00305753618152543	0.619518492957592	-0.50356021489457
RUNX1	NK	IAV	PC2_zscore	-0.00228581127757192	0.635985039265654	-0.400381912089035
RUNX1	NK	Tcruzi	PC2_zscore	-0.0027596331304746	0.628958281268853	-0.488977427225924
RUNX1	CD8T	NI	PC2_zscore	-0.00260480269798818	0.628503302472326	-0.513425960870132
RUNX1	CD8T	LPS	PC2_zscore	-0.00313333651057202	0.616531047291962	-0.533151448885962
RUNX1	CD8T	IAV	PC2_zscore	-0.00385570841638959	0.596376421619675	-0.508147507035785
RUNX1	CD8T	Tcruzi	PC2_zscore	-0.00282607053749993	0.62274714668505	-0.527682786133259
RUNX1	monocyte	NI	PC2_zscore	-0.00488884134992203	0.54163658678732	-0.565182052962415
RUNX1	monocyte	LPS	PC2_zscore	0.00324368172861481	0.67708204804972	0.247292113776885
RUNX1	monocyte	IAV	PC2_zscore	-0.00682217253634119	0.412432109096297	-0.627032585112784
RUNX1	monocyte	Tcruzi	PC2_zscore	-0.00263427290755722	0.63019020196084	-0.496527597279392
RUNX1	B	NI	PC2_zscore	-0.0025865478990273	0.630636547041467	-0.49944267430793
RUNX1	B	LPS	PC2_zscore	-0.00183846950519798	0.658297210393149	-0.374248817429366
RUNX1	B	IAV	PC2_zscore	-0.00176739056876834	0.66122362901748	-0.351998202033479
RUNX1	B	Tcruzi	PC2_zscore	-0.00233540080373546	0.639700274799585	-0.460935638255979
RUNX1	CD4T	NI	PC2_zscore	-0.00119526798891332	0.688549735643024	-0.240704327590387
RUNX1	CD4T	LPS	PC2_zscore	-0.0022284470149873	0.638806433370023	-0.490711690642435
RUNX1	CD4T	IAV	PC2_zscore	-0.0029522858322774	0.615765446000709	-0.559224944056794
RUNX1	CD4T	Tcruzi	PC2_zscore	-0.00156138418840447	0.671143819143066	-0.334102562132766
SETD4	NK	NI	PC2_zscore	-0.00153280434448671	0.658331830598826	-0.126886192589815
SETD4	NK	LPS	PC2_zscore	-0.000751847150654381	0.674484749508533	-0.0611725964434399
SETD4	NK	IAV	PC2_zscore	-0.007180617865175	0.546391696277035	-0.471973912842264
SETD4	NK	Tcruzi	PC2_zscore	-0.00327230374663661	0.623964478778241	-0.253637825557478
SETD4	CD8T	NI	PC2_zscore	-0.00892709432415652	0.51188049704378	-0.594926312551373
SETD4	CD8T	LPS	PC2_zscore	-0.00533186535247545	0.575271565808761	-0.413355791789746
SETD4	CD8T	IAV	PC2_zscore	-0.00501767434178865	0.580605387114228	-0.382863594079544
SETD4	CD8T	Tcruzi	PC2_zscore	0.000297892398314433	0.702664354813393	0.0273566657762944
SETD4	monocyte	NI	PC2_zscore	-0.00257375038364753	0.61858272889224	-0.233035846718818
SETD4	monocyte	LPS	PC2_zscore	-0.0038149067809251	0.593229656309474	-0.32281589314324
SETD4	monocyte	IAV	PC2_zscore	0.0155924741580238	0.311754926978536	0.695454301699832
SETD4	monocyte	Tcruzi	PC2_zscore	-0.000167768427302132	0.688053052695371	-0.0151546853368502
SETD4	B	NI	PC2_zscore	0.00517855894738908	0.595802898006151	0.401002272281085
SETD4	B	LPS	PC2_zscore	0.000330078414892257	0.703077785556204	0.0313145347356435
SETD4	B	IAV	PC2_zscore	0.00161296042025726	0.676085215388722	0.144610079773164
SETD4	B	Tcruzi	PC2_zscore	-0.0136383585146147	0.47544974498223	-0.668120814816227
SETD4	CD4T	NI	PC2_zscore	-0.00324046443300682	0.598716917275191	-0.342148095640855
SETD4	CD4T	LPS	PC2_zscore	-0.0044310384899282	0.565101678679512	-0.450686172071505
SETD4	CD4T	IAV	PC2_zscore	0.00309757980844448	0.622457194890943	0.312159501453746
SETD4	CD4T	Tcruzi	PC2_zscore	0.00569308363766385	0.569357965708306	0.477341441622308
CBR1	NK	NI	PC2_zscore	-0.0156419461457419	0.145100396966714	-1.19294489909286
CBR1	NK	LPS	PC2_zscore	-0.0190552294297111	0.102261818628053	-1.39822194933596
CBR1	NK	IAV	PC2_zscore	-0.0108178362038286	0.238710136491049	-0.667599076674606
CBR1	NK	Tcruzi	PC2_zscore	-0.0156054609015722	0.147491012263459	-1.17291471929945
CBR1	CD8T	NI	PC2_zscore	-0.0174005397013851	0.109294060297757	-1.41691874833707
CBR1	CD8T	LPS	PC2_zscore	-0.0157714400412784	0.140309781694632	-1.23192301402445
CBR1	CD8T	IAV	PC2_zscore	-0.013952092075922	0.175398872512	-1.03833548352023
CBR1	CD8T	Tcruzi	PC2_zscore	-0.0149399068388316	0.149261113206094	-1.20138029185194
CBR1	monocyte	NI	PC2_zscore	-0.0163342653069898	0.132577577704048	-1.21194819880376
CBR1	monocyte	LPS	PC2_zscore	-0.0167587648585438	0.134375118459657	-1.18361298768015
CBR1	monocyte	IAV	PC2_zscore	-0.0168236263416229	0.119492621083249	-1.11933717074248
CBR1	monocyte	Tcruzi	PC2_zscore	-0.0139668100580088	0.178807413615731	-0.989409080164972
CBR1	B	NI	PC2_zscore	-0.0138062605304455	0.178296185452906	-1.04322762661771
CBR1	B	LPS	PC2_zscore	-0.0132610260184784	0.187373035112525	-1.00996939783623
CBR1	B	IAV	PC2_zscore	-0.0145830018589729	0.157250661450954	-1.15500333633526
CBR1	B	Tcruzi	PC2_zscore	-0.0168852333386473	0.123309236025083	-1.29459172162867
CBR1	CD4T	NI	PC2_zscore	-0.017253557119837	0.110236363934841	-1.39718310055839
CBR1	CD4T	LPS	PC2_zscore	-0.0214181941627048	0.0775082850116051	-1.52649865389312
CBR1	CD4T	IAV	PC2_zscore	-0.0239547767758228	0.0717530041781793	-1.49066694867911
CBR1	CD4T	Tcruzi	PC2_zscore	-0.0167582993572475	0.117317346517281	-1.36575380583333
MORC3	NK	NI	PC2_zscore	0.000541992514257766	0.940820994456372	0.169395275384144
MORC3	NK	LPS	PC2_zscore	0.000414721877001594	0.944012304486925	0.14318099178126
MORC3	NK	IAV	PC2_zscore	0.000397775924646282	0.943860798092479	0.136823254886305
MORC3	NK	Tcruzi	PC2_zscore	0.000514098568039619	0.941752277298199	0.162649462534892
MORC3	CD8T	NI	PC2_zscore	0.000364230811474887	0.944802024355649	0.144165007034811
MORC3	CD8T	LPS	PC2_zscore	0.000355340922018336	0.945374609426192	0.137775700966429
MORC3	CD8T	IAV	PC2_zscore	0.000561350531395857	0.9391974586458	0.177589206625329
MORC3	CD8T	Tcruzi	PC2_zscore	0.000243041245106911	0.949386411132012	0.102503321790366
MORC3	monocyte	NI	PC2_zscore	4.8086159718293e-05	0.95488490612115	0.0199682084523004
MORC3	monocyte	LPS	PC2_zscore	0.000558942470503307	0.93754319449498	0.18552411182636
MORC3	monocyte	IAV	PC2_zscore	0.0326788035194429	0.0196271845286935	2.43067759717127
MORC3	monocyte	Tcruzi	PC2_zscore	0.000276779098913568	0.947842954360651	0.119275954823599
MORC3	B	NI	PC2_zscore	-0.000212751369309949	0.96129092809638	-0.073867802626091
MORC3	B	LPS	PC2_zscore	6.37283562043044e-05	0.95675550986034	0.0281889601066852
MORC3	B	IAV	PC2_zscore	0.000286696360499147	0.947458315266097	0.122367775186452
MORC3	B	Tcruzi	PC2_zscore	0.000288486071065217	0.947575647458611	0.119956086947712
MORC3	CD4T	NI	PC2_zscore	0.00056022559793437	0.938695359259374	0.186733579971193
MORC3	CD4T	LPS	PC2_zscore	0.000478117680291485	0.940659788313246	0.175594058432066
MORC3	CD4T	IAV	PC2_zscore	0.000707666569190126	0.935725951756716	0.202367680751141
MORC3	CD4T	Tcruzi	PC2_zscore	0.000414424920969417	0.943020651591025	0.158469659760205
HLCS	NK	NI	PC2_zscore	0.00518779979376762	0.584906181836164	0.522208798628254
HLCS	NK	LPS	PC2_zscore	0.00713025344124408	0.553655929699295	0.613224697813165
HLCS	NK	IAV	PC2_zscore	0.0109576728883969	0.501924405477491	0.674025878647194
HLCS	NK	Tcruzi	PC2_zscore	0.00633123979666362	0.565634172652079	0.582673845789921
HLCS	CD8T	NI	PC2_zscore	0.00575568254258395	0.567574661007562	0.593833970195386
HLCS	CD8T	LPS	PC2_zscore	0.00582004992065574	0.56977850897278	0.579473224414291
HLCS	CD8T	IAV	PC2_zscore	0.00429066180307383	0.600872594250614	0.462775521451856
HLCS	CD8T	Tcruzi	PC2_zscore	0.00355208254916529	0.621002021153691	0.395111353558173
HLCS	monocyte	NI	PC2_zscore	0.0308060411249725	0.189066507576013	1.02839938082975
HLCS	monocyte	LPS	PC2_zscore	0.00713483397950897	0.549702547815718	0.602233413654293
HLCS	monocyte	IAV	PC2_zscore	0.00841588810203749	0.495844700910843	0.527786666912946
HLCS	monocyte	Tcruzi	PC2_zscore	0.00354367341536275	0.623208821128831	0.368691536349171
HLCS	B	NI	PC2_zscore	0.00495679043943362	0.586289010583686	0.526174910385954
HLCS	B	LPS	PC2_zscore	0.00567076434859112	0.571006629655415	0.573978547079536
HLCS	B	IAV	PC2_zscore	0.00658042356956384	0.557064155356193	0.604207761126326
HLCS	B	Tcruzi	PC2_zscore	0.00413062412076736	0.607106191393944	0.447443146745317
HLCS	CD4T	NI	PC2_zscore	0.00497068512468335	0.577728194733531	0.571760170054681
HLCS	CD4T	LPS	PC2_zscore	0.00440625870103953	0.593039880013057	0.519735428444325
HLCS	CD4T	IAV	PC2_zscore	0.00689756544720399	0.544301270683732	0.66755116434575
HLCS	CD4T	Tcruzi	PC2_zscore	0.00369079172207969	0.615353155219784	0.434951816750961
PIGP	NK	NI	PC2_zscore	0.0166608105908239	0.0530026408612904	1.95315062177429
PIGP	NK	LPS	PC2_zscore	0.0177849543925284	0.0404718620338255	2.02990144055646
PIGP	NK	IAV	PC2_zscore	0.0168453966368949	0.0504938889614152	1.95029967366987
PIGP	NK	Tcruzi	PC2_zscore	0.0168809357655363	0.0502527371865772	1.97623748690331
PIGP	CD8T	NI	PC2_zscore	0.0176468190741816	0.0384246635811745	2.12834302629773
PIGP	CD8T	LPS	PC2_zscore	0.016041405970102	0.0626509425032662	1.85761205149853
PIGP	CD8T	IAV	PC2_zscore	0.0156739122497362	0.071023958932411	1.75731914766224
PIGP	CD8T	Tcruzi	PC2_zscore	0.0162883254303019	0.0555828107810894	1.94777890914012
PIGP	monocyte	NI	PC2_zscore	0.0170558488552197	0.041674625445102	2.09423878795169
PIGP	monocyte	LPS	PC2_zscore	0.0174180647397305	0.0405711716458402	2.08438467508006
PIGP	monocyte	IAV	PC2_zscore	0.0185312872133299	0.0222780145741705	2.02451964447136
PIGP	monocyte	Tcruzi	PC2_zscore	0.017851969674982	0.0379247455624406	2.10791640878578
PIGP	B	NI	PC2_zscore	0.0153301666128865	0.080348760911963	1.67949427778592
PIGP	B	LPS	PC2_zscore	0.0172401596202233	0.0411279216959686	2.10802087766976
PIGP	B	IAV	PC2_zscore	0.0164235602383475	0.0530192835654679	1.97300376973378
PIGP	B	Tcruzi	PC2_zscore	0.0165249486861646	0.0514339933824644	1.99078841263171
PIGP	CD4T	NI	PC2_zscore	0.0159534430680599	0.0585721612102318	1.91783137465826
PIGP	CD4T	LPS	PC2_zscore	0.0175869954010214	0.0364584033543486	2.20787266328038
PIGP	CD4T	IAV	PC2_zscore	0.0160273504594192	0.0568700134473644	1.93868033657518
PIGP	CD4T	Tcruzi	PC2_zscore	0.0166277513604548	0.0460279332118993	2.0780315548793
TTC3	NK	NI	PC2_zscore	0.0288338012621368	0.00025702076913593	4.71260586068128
TTC3	NK	LPS	PC2_zscore	0.0287643367011211	0.00086470806883948	4.64325313926243
TTC3	NK	IAV	PC2_zscore	0.0287660375909703	0.000886095817716746	4.63978909109103
TTC3	NK	Tcruzi	PC2_zscore	0.0288023871873803	0.000476050214828097	4.68631573167989
TTC3	CD8T	NI	PC2_zscore	0.0287998598845573	0.000211246951205914	4.72255241215982
TTC3	CD8T	LPS	PC2_zscore	0.0288307946178359	0.000181413337017122	4.72863243029233
TTC3	CD8T	IAV	PC2_zscore	0.0287327180083552	0.00106805743860217	4.60348030572949
TTC3	CD8T	Tcruzi	PC2_zscore	0.028845892692585	9.82348088310475e-05	4.74090796008143
TTC3	monocyte	NI	PC2_zscore	0.0289507170968239	1.43970330785337e-05	4.70776812224637
TTC3	monocyte	LPS	PC2_zscore	0.0286909534187603	0.0019307549136866	4.51921363325141
TTC3	monocyte	IAV	PC2_zscore	0.0287804034133502	0.0010680383209503	4.62485629073569
TTC3	monocyte	Tcruzi	PC2_zscore	0.0289082858977094	5.27738468191905e-05	4.72460782728905
TTC3	B	NI	PC2_zscore	0.0287554380334311	0.000608229307425905	4.65230610067741
TTC3	B	LPS	PC2_zscore	0.0287007474173152	0.00129641057972221	4.57135957378101
TTC3	B	IAV	PC2_zscore	0.0287186942969743	0.00122374480317518	4.58333362145864
TTC3	B	Tcruzi	PC2_zscore	0.0288717133950519	0.000103158435931093	4.70466111533913
TTC3	CD4T	NI	PC2_zscore	0.0288277324297675	5.74748801371646e-05	4.75581573862247
TTC3	CD4T	LPS	PC2_zscore	0.0289026604837755	1.09684832103599e-05	4.76955004020675
TTC3	CD4T	IAV	PC2_zscore	0.0288138061191058	9.56653181463651e-05	4.74500779300506
TTC3	CD4T	Tcruzi	PC2_zscore	0.0288523336737039	3.8376350832374e-05	4.76200333850217
VPS26C	NK	NI	PC2_zscore	0.00330672499791516	0.4987372644907	0.331269384497379
VPS26C	NK	LPS	PC2_zscore	0.00175606341513756	0.546304224606296	0.175903382778737
VPS26C	NK	IAV	PC2_zscore	0.00147792352779981	0.552019810439603	0.145155448563111
VPS26C	NK	Tcruzi	PC2_zscore	0.00387082054088202	0.484586829556387	0.374341143519796
VPS26C	CD8T	NI	PC2_zscore	0.0034506494946671	0.480813040200613	0.389785390557009
VPS26C	CD8T	LPS	PC2_zscore	-0.0140411531291923	0.328347166374503	-0.840813307692218
VPS26C	CD8T	IAV	PC2_zscore	-0.00486697073769997	0.497219536027689	-0.425016409512082
VPS26C	CD8T	Tcruzi	PC2_zscore	-0.00209443246024447	0.568741284463454	-0.229421931082389
VPS26C	monocyte	NI	PC2_zscore	-0.00430797557138242	0.45437117532095	-0.505621059535381
VPS26C	monocyte	LPS	PC2_zscore	-0.00524596886020434	0.438650016546296	-0.563875725934104
VPS26C	monocyte	IAV	PC2_zscore	0.00127410049505958	0.511481132989552	0.13641098171225
VPS26C	monocyte	Tcruzi	PC2_zscore	0.00138374590228623	0.548248881816306	0.182473518355435
VPS26C	B	NI	PC2_zscore	-0.00414017938273124	0.507064116928636	-0.414743346257895
VPS26C	B	LPS	PC2_zscore	-0.00215628967098061	0.568443229081709	-0.231873473057082
VPS26C	B	IAV	PC2_zscore	0.00440883484716645	0.459404493638239	0.453583848595877
VPS26C	B	Tcruzi	PC2_zscore	-0.00074136322318927	0.618148464500501	-0.0800948982970216
VPS26C	CD4T	NI	PC2_zscore	0.00900886249806243	0.30921629868464	0.964906310337857
VPS26C	CD4T	LPS	PC2_zscore	0.00716919564500685	0.334463345262183	0.872925821968738
VPS26C	CD4T	IAV	PC2_zscore	0.00710107605165375	0.339981180888812	0.851471726744343
VPS26C	CD4T	Tcruzi	PC2_zscore	0.00511708267688015	0.396044668350483	0.66553418057803
DYRK1A	NK	NI	PC2_zscore	0.000590758735623489	0.778350656032297	0.238373054968013
DYRK1A	NK	LPS	PC2_zscore	0.000725398282782157	0.770713898975389	0.254869786768813
DYRK1A	NK	IAV	PC2_zscore	0.000776928993137111	0.760226807362447	0.228736560482962
DYRK1A	NK	Tcruzi	PC2_zscore	0.000630760142823875	0.777254631435824	0.262001704229938
DYRK1A	CD8T	NI	PC2_zscore	0.00060443312773714	0.778511706184473	0.255981693529052
DYRK1A	CD8T	LPS	PC2_zscore	0.000616950745713168	0.777249577125785	0.257453473823073
DYRK1A	CD8T	IAV	PC2_zscore	0.000627777310285969	0.77322282950258	0.227728539309737
DYRK1A	CD8T	Tcruzi	PC2_zscore	0.00062974219140984	0.777320088205445	0.267918875394736
DYRK1A	monocyte	NI	PC2_zscore	0.000224438185486942	0.762069058742731	0.0570330204067959
DYRK1A	monocyte	LPS	PC2_zscore	-0.000394896992737714	0.770051758120526	-0.0754248518060994
DYRK1A	monocyte	IAV	PC2_zscore	0.00586853042894403	0.40867419690754	0.579132813880851
DYRK1A	monocyte	Tcruzi	PC2_zscore	0.000666760527293237	0.775864302513157	0.276302990208713
DYRK1A	B	NI	PC2_zscore	0.000626439659362769	0.777480636880512	0.265718261857264
DYRK1A	B	LPS	PC2_zscore	0.000623086464906457	0.777631707980522	0.264502574500725
DYRK1A	B	IAV	PC2_zscore	0.000608141782008632	0.77827987671813	0.2559878350964
DYRK1A	B	Tcruzi	PC2_zscore	0.000654111964625594	0.776351606435383	0.273504034725239
DYRK1A	CD4T	NI	PC2_zscore	0.000640348548494084	0.776598175641124	0.276495724359242
DYRK1A	CD4T	LPS	PC2_zscore	0.000626261159038998	0.777420294488641	0.271668626043332
DYRK1A	CD4T	IAV	PC2_zscore	0.000627725867734126	0.777338623175269	0.271857979865655
DYRK1A	CD4T	Tcruzi	PC2_zscore	0.000689116092277429	0.77487728015016	0.281964176160986
ETS2	NK	NI	PC2_zscore	-0.00323043426915471	0.772571245754133	-0.354641487325271
ETS2	NK	LPS	PC2_zscore	-0.00348281315020082	0.768847105195211	-0.365584748683434
ETS2	NK	IAV	PC2_zscore	-0.00281843199179803	0.778653351336437	-0.319239157230625
ETS2	NK	Tcruzi	PC2_zscore	-0.00424396900483017	0.759315646888321	-0.394677525961795
ETS2	CD8T	NI	PC2_zscore	-0.00271325872550013	0.778094551762841	-0.340826463654701
ETS2	CD8T	LPS	PC2_zscore	-0.00112236090369777	0.815463372430814	-0.149202136448308
ETS2	CD8T	IAV	PC2_zscore	-0.00124284374083238	0.811601893424554	-0.168097761022042
ETS2	CD8T	Tcruzi	PC2_zscore	-0.00220492751415099	0.788732741209257	-0.296124021540167
ETS2	monocyte	NI	PC2_zscore	-0.050042420457261	0.0899643919280619	-1.54759061668897
ETS2	monocyte	LPS	PC2_zscore	-0.00340607137340863	0.764570667588212	-0.376540272694356
ETS2	monocyte	IAV	PC2_zscore	-0.00348606446219375	0.746365347687849	-0.316063193310595
ETS2	monocyte	Tcruzi	PC2_zscore	-0.00310822825109865	0.771235296253004	-0.36797888322849
ETS2	B	NI	PC2_zscore	-0.00126101989554807	0.812307367523389	-0.164321191404
ETS2	B	LPS	PC2_zscore	-0.00256953156914469	0.783547188586622	-0.309767949664385
ETS2	B	IAV	PC2_zscore	-0.00118162098288203	0.81383856732533	-0.153933527652184
ETS2	B	Tcruzi	PC2_zscore	-0.000416980209492668	0.831881900465083	-0.0512366159742626
ETS2	CD4T	NI	PC2_zscore	-0.00163310752996017	0.80230006395353	-0.234570394583153
ETS2	CD4T	LPS	PC2_zscore	-0.000723567566214438	0.827482314166393	-0.107662384324537
ETS2	CD4T	IAV	PC2_zscore	-0.00401816801334806	0.752806688575496	-0.430914977374048
ETS2	CD4T	Tcruzi	PC2_zscore	-0.00170060959472543	0.800674346251341	-0.243246299675703
PSMG1	NK	NI	PC2_zscore	0.00876701094000217	0.309905335919785	0.849601063480061
PSMG1	NK	LPS	PC2_zscore	0.00934176269174898	0.299092789941819	0.873267998160449
PSMG1	NK	IAV	PC2_zscore	0.0115300911826949	0.260362646027638	0.965536808481317
PSMG1	NK	Tcruzi	PC2_zscore	0.00897946483167511	0.306481210872482	0.86016455571952
PSMG1	CD8T	NI	PC2_zscore	0.0069709834619888	0.351844334042095	0.69629393086631
PSMG1	CD8T	LPS	PC2_zscore	0.0104141107556416	0.276551409853413	0.977540054642108
PSMG1	CD8T	IAV	PC2_zscore	0.0114114484653747	0.257405369692318	0.930415928209041
PSMG1	CD8T	Tcruzi	PC2_zscore	0.0108312607087331	0.267821061074461	1.01077869598462
PSMG1	monocyte	NI	PC2_zscore	0.0121723420060292	0.226725569097179	1.0504354911146
PSMG1	monocyte	LPS	PC2_zscore	0.00910627324288061	0.296291419852776	0.828393409379423
PSMG1	monocyte	IAV	PC2_zscore	0.00949085161152744	0.241579980910767	0.643282905815898
PSMG1	monocyte	Tcruzi	PC2_zscore	0.0101253411866085	0.279564831782432	0.981421781441797
PSMG1	B	NI	PC2_zscore	0.00910631135601806	0.295828254020426	0.926944949257562
PSMG1	B	LPS	PC2_zscore	0.0088945170086266	0.299386769018966	0.918862714888919
PSMG1	B	IAV	PC2_zscore	0.0093420531098507	0.292158765932116	0.932993533478595
PSMG1	B	Tcruzi	PC2_zscore	0.008680967991358	0.305535816738724	0.891978372993557
PSMG1	CD4T	NI	PC2_zscore	0.00497679792152341	0.420033653755911	0.473941651676042
PSMG1	CD4T	LPS	PC2_zscore	0.00958058081702614	0.272708239403496	1.05849478668915
PSMG1	CD4T	IAV	PC2_zscore	0.00684110777331143	0.352086465580228	0.738606534930623
PSMG1	CD4T	Tcruzi	PC2_zscore	0.00969435978193437	0.273744632886251	1.04450604014697
BRWD1	NK	NI	PC2_zscore	0.000257680969161178	0.908771423744361	0.129246520167644
BRWD1	NK	LPS	PC2_zscore	0.000347385226609142	0.904216218563563	0.134207035657123
BRWD1	NK	IAV	PC2_zscore	-0.000682075323630157	0.911123795757211	-0.129509950841735
BRWD1	NK	Tcruzi	PC2_zscore	0.000101854727623423	0.91456189787741	0.0510315990804446
BRWD1	CD8T	NI	PC2_zscore	0.00020656151593318	0.910516949717112	0.117038199663479
BRWD1	CD8T	LPS	PC2_zscore	0.000166224703272806	0.912104066270746	0.092028160170601
BRWD1	CD8T	IAV	PC2_zscore	0.00023884292193416	0.907857327317072	0.109429310456633
BRWD1	CD8T	Tcruzi	PC2_zscore	0.000204893495972148	0.910632045009397	0.115318089952303
BRWD1	monocyte	NI	PC2_zscore	0.00216788421870263	0.822758571525994	0.29428564394485
BRWD1	monocyte	LPS	PC2_zscore	0.000321797604089104	0.89659405427877	0.114093010754701
BRWD1	monocyte	IAV	PC2_zscore	-0.018678045695889	0.297381493930856	-0.988732722994768
BRWD1	monocyte	Tcruzi	PC2_zscore	0.000138257219076947	0.913452307229632	0.0741558700578458
BRWD1	B	NI	PC2_zscore	0.000263832505476503	0.908547940352547	0.134314131426349
BRWD1	B	LPS	PC2_zscore	0.000176692976511927	0.91191987374363	0.0988661937148674
BRWD1	B	IAV	PC2_zscore	0.000239148884599457	0.909494391395609	0.125200680449286
BRWD1	B	Tcruzi	PC2_zscore	0.000179132822450062	0.911823061505424	0.0990293304564688
BRWD1	CD4T	NI	PC2_zscore	0.000162614684911333	0.912719522032631	0.0976047420007042
BRWD1	CD4T	LPS	PC2_zscore	0.00011478138912943	0.915250109696447	0.0654015368582477
BRWD1	CD4T	IAV	PC2_zscore	0.000147031222986984	0.913550362620429	0.0867060399814493
BRWD1	CD4T	Tcruzi	PC2_zscore	0.000199229111803291	0.910637869292372	0.118093771060501
HMGN1	NK	NI	PC2_zscore	-8.29923263240112e-05	0.894318272621577	-0.0449093964636145
HMGN1	NK	LPS	PC2_zscore	-0.000292846756192232	0.884264429495662	-0.103732799566146
HMGN1	NK	IAV	PC2_zscore	1.07764750890027e-05	0.888967452559854	0.00413596369011137
HMGN1	NK	Tcruzi	PC2_zscore	-2.93195614682012e-05	0.896514808853589	-0.0154250801675961
HMGN1	CD8T	NI	PC2_zscore	-3.70124738803263e-05	0.896508222296064	-0.0204212393643635
HMGN1	CD8T	LPS	PC2_zscore	-0.000112027632668876	0.892788664158324	-0.0586804175308983
HMGN1	CD8T	IAV	PC2_zscore	0.00017902865046336	0.895122792148403	0.055734339921633
HMGN1	CD8T	Tcruzi	PC2_zscore	-4.75667093002537e-05	0.896019296008498	-0.0263664610023122
HMGN1	monocyte	NI	PC2_zscore	-0.00102891247817617	0.83695037327314	-0.191188406536843
HMGN1	monocyte	LPS	PC2_zscore	-0.000466978016024815	0.863370686165706	-0.118554392478487
HMGN1	monocyte	IAV	PC2_zscore	-0.0135371419763685	0.338826461651545	-0.793541605848315
HMGN1	monocyte	Tcruzi	PC2_zscore	-0.000114677477492558	0.893333236096614	-0.0595520760259495
HMGN1	B	NI	PC2_zscore	-3.97629985076294e-05	0.896625691841618	-0.022729507664478
HMGN1	B	LPS	PC2_zscore	-0.000128687546113567	0.892076409299931	-0.0700324225856907
HMGN1	B	IAV	PC2_zscore	-0.000126002560944738	0.892339446282571	-0.0681917387142055
HMGN1	B	Tcruzi	PC2_zscore	-3.98093599793048e-05	0.896564259883549	-0.022603308681955
HMGN1	CD4T	NI	PC2_zscore	-2.22732849303221e-05	0.897489539383954	-0.0124708616601512
HMGN1	CD4T	LPS	PC2_zscore	-4.61310961529853e-05	0.896303575094137	-0.0265698109585881
HMGN1	CD4T	IAV	PC2_zscore	-5.67169106112585e-05	0.895697627781718	-0.0327183145448545
HMGN1	CD4T	Tcruzi	PC2_zscore	-0.000124509382991319	0.892301505590453	-0.0679979610819112
MX2	NK	NI	PC2_zscore	0.00719758581745387	0.53456441526782	0.508520663737006
MX2	NK	LPS	PC2_zscore	0.00774480361084689	0.524724751964477	0.532139514591834
MX2	NK	IAV	PC2_zscore	0.00829480486355618	0.511051191258643	0.555072612294315
MX2	NK	Tcruzi	PC2_zscore	0.0073555312789261	0.532732842183859	0.513756586054381
MX2	CD8T	NI	PC2_zscore	0.00709947344878467	0.533732005382301	0.518384097748473
MX2	CD8T	LPS	PC2_zscore	0.00603150249659807	0.552102631671314	0.454234806316588
MX2	CD8T	IAV	PC2_zscore	0.00771203351926959	0.517885407475643	0.546109327882717
MX2	CD8T	Tcruzi	PC2_zscore	0.0071214896588204	0.532474215108056	0.523094198742123
MX2	monocyte	NI	PC2_zscore	0.00903431769835853	0.485925917264451	0.479763790327752
MX2	monocyte	LPS	PC2_zscore	0.00777559456733586	0.513207086419785	0.489347593098583
MX2	monocyte	IAV	PC2_zscore	0.0140820424601642	0.325294793365265	0.581255655764134
MX2	monocyte	Tcruzi	PC2_zscore	0.00708802802516455	0.536222068727397	0.505496210590068
MX2	B	NI	PC2_zscore	0.00604845223192923	0.551730200104912	0.462562211380427
MX2	B	LPS	PC2_zscore	0.00566648771686418	0.558536827414178	0.445596923481429
MX2	B	IAV	PC2_zscore	0.00696693492567806	0.531218745251411	0.5325927777815
MX2	B	Tcruzi	PC2_zscore	0.00694669873626941	0.534801581014213	0.515248119320697
MX2	CD4T	NI	PC2_zscore	0.00612663044148251	0.549571308238944	0.471710315154554
MX2	CD4T	LPS	PC2_zscore	0.00590882133688817	0.553953860602234	0.45752030620395
MX2	CD4T	IAV	PC2_zscore	0.00738337696434081	0.525547031519885	0.548724137336621
MX2	CD4T	Tcruzi	PC2_zscore	0.00656785755881489	0.541245645010949	0.498491454188707
MX1	NK	NI	PC2_zscore	0.0047551020754329	0.61256707206956	0.3619263847475
MX1	NK	LPS	PC2_zscore	0.00524806732000421	0.602735444317409	0.386122835825607
MX1	NK	IAV	PC2_zscore	0.00585203671991844	0.58643851672864	0.420059606819347
MX1	NK	Tcruzi	PC2_zscore	0.00475438095474961	0.612979232628916	0.359808140279969
MX1	CD8T	NI	PC2_zscore	0.00475960178389744	0.611062824345621	0.372769579058098
MX1	CD8T	LPS	PC2_zscore	0.00404053220564137	0.623634621978236	0.323448919641984
MX1	CD8T	IAV	PC2_zscore	0.0050673046524005	0.60006758854116	0.393887930679947
MX1	CD8T	Tcruzi	PC2_zscore	0.00437160483386244	0.617428961510604	0.351408250249537
MX1	monocyte	NI	PC2_zscore	0.00566034265283589	0.570991347678653	0.312618722557845
MX1	monocyte	LPS	PC2_zscore	0.00458710089046487	0.597616316938848	0.301026283194669
MX1	monocyte	IAV	PC2_zscore	0.0103204660818827	0.40283723007015	0.411954272529813
MX1	monocyte	Tcruzi	PC2_zscore	0.00468727457172103	0.613658210078064	0.360351612617601
MX1	B	NI	PC2_zscore	0.00414848397641822	0.621223490224054	0.340808715585209
MX1	B	LPS	PC2_zscore	0.00376971842671097	0.628415349092099	0.31887913479298
MX1	B	IAV	PC2_zscore	0.00476819574777721	0.606793543391675	0.394070523998745
MX1	B	Tcruzi	PC2_zscore	0.00411742820220949	0.621853957247235	0.338293726996527
MX1	CD4T	NI	PC2_zscore	0.00412673692584038	0.621525419554257	0.339472894546612
MX1	CD4T	LPS	PC2_zscore	0.0038864290174981	0.626662196464511	0.319014179825999
MX1	CD4T	IAV	PC2_zscore	0.00492842187872455	0.606065848337477	0.393684661878713
MX1	CD4T	Tcruzi	PC2_zscore	0.004234366286263	0.619627156041629	0.34553571165847
PRDM15	NK	NI	PC2_zscore	0.00121147723949579	0.762599992278123	0.123319780821545
PRDM15	NK	LPS	PC2_zscore	0.000372082298607737	0.77737727377411	0.0364589628268168
PRDM15	NK	IAV	PC2_zscore	0.00113887654264712	0.759062235309722	0.110800405129757
PRDM15	NK	Tcruzi	PC2_zscore	-0.00344615464855065	0.770136409212821	-0.23507128961062
PRDM15	CD8T	NI	PC2_zscore	-0.000334082105160639	0.79702017635138	-0.0368185749150555
PRDM15	CD8T	LPS	PC2_zscore	0.00128989203089363	0.759719010351782	0.139380478499212
PRDM15	CD8T	IAV	PC2_zscore	0.002449794586246	0.734470717752766	0.241899444695888
PRDM15	CD8T	Tcruzi	PC2_zscore	0.00100583787161932	0.765644869175791	0.113770360912448
PRDM15	monocyte	NI	PC2_zscore	0.00455183077259389	0.674367773994041	0.383508726769938
PRDM15	monocyte	LPS	PC2_zscore	0.00401306956466662	0.691387139377955	0.346737029021576
PRDM15	monocyte	IAV	PC2_zscore	-0.0249444372027621	0.299648020501911	-0.833600108091933
PRDM15	monocyte	Tcruzi	PC2_zscore	-0.00178066765049096	0.784245529249975	-0.173056047567558
PRDM15	B	NI	PC2_zscore	0.00495370853574155	0.694025838911948	0.382190422605687
PRDM15	B	LPS	PC2_zscore	-0.000242312575005149	0.795754209054125	-0.0267182554517107
PRDM15	B	IAV	PC2_zscore	-0.000140942949388993	0.792706174620729	-0.0152261760002769
PRDM15	B	Tcruzi	PC2_zscore	0.00550764282899251	0.689211707319705	0.389400947426869
PRDM15	CD4T	NI	PC2_zscore	-0.000155844163547871	0.798316552065235	-0.0205692702288405
PRDM15	CD4T	LPS	PC2_zscore	0.000281612585841743	0.786022522553377	0.0387781470608825
PRDM15	CD4T	IAV	PC2_zscore	0.00400506398139942	0.691455404873469	0.416163643696327
PRDM15	CD4T	Tcruzi	PC2_zscore	0.00064197211478155	0.775146495597426	0.0862493781486594
C2CD2	NK	NI	PC2_zscore	0.00192977057565303	0.728889022944466	0.222644169732485
C2CD2	NK	LPS	PC2_zscore	0.0014364632910526	0.737936328112481	0.160293817950785
C2CD2	NK	IAV	PC2_zscore	0.00272773439846618	0.706195832526828	0.272712713686209
C2CD2	NK	Tcruzi	PC2_zscore	0.00216398453632026	0.724635306447224	0.241679087118141
C2CD2	CD8T	NI	PC2_zscore	0.00149631225473514	0.737234823379167	0.186791783873021
C2CD2	CD8T	LPS	PC2_zscore	0.00194311619629968	0.727250328036653	0.227853418128347
C2CD2	CD8T	IAV	PC2_zscore	-1.77147147116761e-05	0.767100669336677	-0.0020034518350334
C2CD2	CD8T	Tcruzi	PC2_zscore	0.00105691633292848	0.748025839555842	0.134915829441658
C2CD2	monocyte	NI	PC2_zscore	0.00541213837812821	0.628570553420734	0.41368133928306
C2CD2	monocyte	LPS	PC2_zscore	0.00258361340646773	0.702601461356661	0.253858145137979
C2CD2	monocyte	IAV	PC2_zscore	0.015478489600884	0.362390258194738	0.63960428392132
C2CD2	monocyte	Tcruzi	PC2_zscore	0.00151562799472455	0.737422944372382	0.186860503731382
C2CD2	B	NI	PC2_zscore	0.000862267946066486	0.75291666162713	0.11441533760514
C2CD2	B	LPS	PC2_zscore	0.0018284922548387	0.72760362565038	0.229837048929557
C2CD2	B	IAV	PC2_zscore	0.00155583493941232	0.734231096618411	0.200591053478734
C2CD2	B	Tcruzi	PC2_zscore	0.00100833774573917	0.749143815119104	0.131528647511816
C2CD2	CD4T	NI	PC2_zscore	0.00171461976193561	0.728211537333205	0.227536765740105
C2CD2	CD4T	LPS	PC2_zscore	-8.22685115229931e-05	0.779254745902534	-0.0108835373224555
C2CD2	CD4T	IAV	PC2_zscore	-0.00094012558044917	0.77105447752488	-0.115268285733446
C2CD2	CD4T	Tcruzi	PC2_zscore	0.00145974296677409	0.735885441460981	0.193626651254541
ZBTB21	NK	NI	PC2_zscore	-0.00307301136619166	0.672154663623867	-0.429588331769129
ZBTB21	NK	LPS	PC2_zscore	-0.00208862216942879	0.687348651781803	-0.246891624941488
ZBTB21	NK	IAV	PC2_zscore	-0.00244044813225693	0.67725342103772	-0.306505393671934
ZBTB21	NK	Tcruzi	PC2_zscore	-0.00278566041408494	0.679275267702288	-0.399580569286702
ZBTB21	CD8T	NI	PC2_zscore	-0.00288185748572082	0.675496825764776	-0.425084290017345
ZBTB21	CD8T	LPS	PC2_zscore	-0.00329704178226834	0.666114230289473	-0.451640913371897
ZBTB21	CD8T	IAV	PC2_zscore	-0.00310146272099445	0.66779509045898	-0.414017849235574
ZBTB21	CD8T	Tcruzi	PC2_zscore	-0.00294381357689369	0.673636674010939	-0.433229726313886
ZBTB21	monocyte	NI	PC2_zscore	-0.00281084055644312	0.661517099409834	-0.382995717244619
ZBTB21	monocyte	LPS	PC2_zscore	-0.00334111131495077	0.653537243906278	-0.440841573512303
ZBTB21	monocyte	IAV	PC2_zscore	-0.0183630682424094	0.220683411347191	-0.895428969937284
ZBTB21	monocyte	Tcruzi	PC2_zscore	-0.00262048580175588	0.681968693397735	-0.402535169058882
ZBTB21	B	NI	PC2_zscore	-0.00232489919267252	0.691193264574431	-0.357133315047538
ZBTB21	B	LPS	PC2_zscore	-0.00261927869377943	0.682095192162669	-0.400517377437702
ZBTB21	B	IAV	PC2_zscore	-0.0021045345870911	0.698148933369687	-0.318436137686315
ZBTB21	B	Tcruzi	PC2_zscore	-0.00267314424092589	0.68052858949087	-0.40704601401605
ZBTB21	CD4T	NI	PC2_zscore	-0.00287945643616433	0.673351027467179	-0.441092364150308
ZBTB21	CD4T	LPS	PC2_zscore	-0.00304181845011552	0.669190080507463	-0.4555921598586
ZBTB21	CD4T	IAV	PC2_zscore	-0.00260905771652037	0.681860651402917	-0.405494845835322
ZBTB21	CD4T	Tcruzi	PC2_zscore	-0.0029514397417006	0.671626405278759	-0.446722434800774
ABCG1	NK	NI	PC2_zscore	-0.0103848207272807	0.431656362987155	-0.595232895267169
ABCG1	NK	LPS	PC2_zscore	-0.0106875933246701	0.428316004557132	-0.589848126334879
ABCG1	NK	IAV	PC2_zscore	-0.0130053191317839	0.398788553743385	-0.678722821943775
ABCG1	NK	Tcruzi	PC2_zscore	-0.00912948247997055	0.449062648582381	-0.519342067002408
ABCG1	CD8T	NI	PC2_zscore	-0.0112908556376779	0.416824999708186	-0.658829585945827
ABCG1	CD8T	LPS	PC2_zscore	-0.00885776775722352	0.452062167440941	-0.52282977598157
ABCG1	CD8T	IAV	PC2_zscore	-0.00644818889269983	0.487278924210668	-0.36995542385875
ABCG1	CD8T	Tcruzi	PC2_zscore	-0.0104043169645359	0.42722802370292	-0.630678588844776
ABCG1	monocyte	NI	PC2_zscore	-0.0142338437834528	0.370132559248742	-0.702479664303464
ABCG1	monocyte	LPS	PC2_zscore	-0.0167108902601	0.354067809634763	-0.763870465632786
ABCG1	monocyte	IAV	PC2_zscore	-0.0193920733054811	0.250857791493563	-0.734984413618221
ABCG1	monocyte	Tcruzi	PC2_zscore	-0.0149494788054734	0.382453205623657	-0.737562337693277
ABCG1	B	NI	PC2_zscore	-0.00839102235165276	0.459522147190547	-0.514924871107108
ABCG1	B	LPS	PC2_zscore	-0.0107020929598894	0.423964770766906	-0.633905483134203
ABCG1	B	IAV	PC2_zscore	-0.00860669857317843	0.455732046742833	-0.525926470331609
ABCG1	B	Tcruzi	PC2_zscore	-0.00982646068116738	0.436494019770092	-0.595663530974005
ABCG1	CD4T	NI	PC2_zscore	-0.0130908208262445	0.394841862747036	-0.708580429455719
ABCG1	CD4T	LPS	PC2_zscore	-0.0106373091596562	0.425451947221459	-0.633628264765549
ABCG1	CD4T	IAV	PC2_zscore	-0.0121579200256801	0.406531464060848	-0.685051215409456
ABCG1	CD4T	Tcruzi	PC2_zscore	-0.012408705921101	0.40074373537213	-0.703920893380764
SLC37A1	NK	NI	PC2_zscore	0.000129897913733562	0.994629326423279	0.0511099376742014
SLC37A1	NK	LPS	PC2_zscore	0.000334463571269654	0.993486199093127	0.0731008749666184
SLC37A1	NK	IAV	PC2_zscore	0.000226529577572197	0.993764697537095	0.0683892941883372
SLC37A1	NK	Tcruzi	PC2_zscore	0.000245355078945351	0.993753567083003	0.0680328778902511
SLC37A1	CD8T	NI	PC2_zscore	0.000224520760071276	0.993652893049116	0.070262663212899
SLC37A1	CD8T	LPS	PC2_zscore	0.000236901148852973	0.993636065582888	0.0705036770724299
SLC37A1	CD8T	IAV	PC2_zscore	0.000149631212246781	0.994228124292855	0.0598307480370511
SLC37A1	CD8T	Tcruzi	PC2_zscore	0.000146550512568477	0.994205928987703	0.0607778647137157
SLC37A1	monocyte	NI	PC2_zscore	0.000164812304449718	0.994175661054101	0.0615369149095279
SLC37A1	monocyte	LPS	PC2_zscore	0.000231250680173972	0.993702261567024	0.0696737096885036
SLC37A1	monocyte	IAV	PC2_zscore	0.159604646522443	3.94344680005951e-06	4.1201298774875
SLC37A1	monocyte	Tcruzi	PC2_zscore	0.000224053832729177	0.993775408984853	0.0678545336358557
SLC37A1	B	NI	PC2_zscore	0.000143155649883721	0.994043127633006	0.0637238726886463
SLC37A1	B	LPS	PC2_zscore	0.000148824002951674	0.993934215995349	0.0656246547346948
SLC37A1	B	IAV	PC2_zscore	0.000120389972670893	0.99430085088264	0.059325463037708
SLC37A1	B	Tcruzi	PC2_zscore	0.000149826822249229	0.994027198571424	0.0638842143127171
SLC37A1	CD4T	NI	PC2_zscore	3.46941511921206e-05	0.995826978615615	0.0195198535929002
SLC37A1	CD4T	LPS	PC2_zscore	0.000102069734155119	0.994659848528955	0.0520573232961206
SLC37A1	CD4T	IAV	PC2_zscore	0.000227979484475907	0.993545232300783	0.0724655230626535
SLC37A1	CD4T	Tcruzi	PC2_zscore	0.000105936558205871	0.994715073406692	0.0501136586531316
PDE9A	NK	NI	PC2_zscore	0.00869032719280839	0.486848263303983	0.489463877107742
PDE9A	NK	LPS	PC2_zscore	0.0108334773943479	0.463131638581798	0.545401130392032
PDE9A	NK	IAV	PC2_zscore	0.0075982536800531	0.496094635700914	0.433142024587193
PDE9A	NK	Tcruzi	PC2_zscore	0.00771095833647357	0.500128467322179	0.446383945381954
PDE9A	CD8T	NI	PC2_zscore	0.0111368914789666	0.451844624432841	0.590726804784448
PDE9A	CD8T	LPS	PC2_zscore	0.00832317822012247	0.488576860016871	0.486015225134059
PDE9A	CD8T	IAV	PC2_zscore	0.00611787873751891	0.515517848994972	0.388139030509275
PDE9A	CD8T	Tcruzi	PC2_zscore	0.00722194466336817	0.500848270069157	0.457097928304757
PDE9A	monocyte	NI	PC2_zscore	0.00524938879903414	0.505515372095244	0.272293994012872
PDE9A	monocyte	LPS	PC2_zscore	0.0117194484063947	0.440084826782524	0.564973949594584
PDE9A	monocyte	IAV	PC2_zscore	0.0119419656158363	0.354175013884788	0.469373368101952
PDE9A	monocyte	Tcruzi	PC2_zscore	0.00789699446044517	0.495283113448081	0.46317594070487
PDE9A	B	NI	PC2_zscore	0.00835181173556987	0.485534691036041	0.498507757303475
PDE9A	B	LPS	PC2_zscore	0.00402167708446692	0.552488913211343	0.270603342647139
PDE9A	B	IAV	PC2_zscore	0.00930650050414561	0.47287387661012	0.529176280925521
PDE9A	B	Tcruzi	PC2_zscore	0.00681217064974252	0.50782027181602	0.433092702470541
PDE9A	CD4T	NI	PC2_zscore	0.00879143385033954	0.461966974666258	0.590816398998585
PDE9A	CD4T	LPS	PC2_zscore	-0.00133199575461609	0.653086588731185	-0.0816660148240517
PDE9A	CD4T	IAV	PC2_zscore	0.000311352853405456	0.624854847806208	0.0211282213879301
PDE9A	CD4T	Tcruzi	PC2_zscore	0.00797467627661655	0.477641873732214	0.542337294805849
WDR4	NK	NI	PC2_zscore	0.0188156089195357	0.15865856919279	1.2552841024042
WDR4	NK	LPS	PC2_zscore	0.0216683165925504	0.133874421274331	1.38404317993152
WDR4	NK	IAV	PC2_zscore	0.0209584278120684	0.138673555981376	1.35357670672261
WDR4	NK	Tcruzi	PC2_zscore	0.0193614141320186	0.153502389068451	1.28194874734694
WDR4	CD8T	NI	PC2_zscore	0.0199602969872798	0.139942797879533	1.37020259407641
WDR4	CD8T	LPS	PC2_zscore	0.0231970370462336	0.119827362998365	1.44219491813828
WDR4	CD8T	IAV	PC2_zscore	0.017112242613736	0.174968160986726	1.16862362837245
WDR4	CD8T	Tcruzi	PC2_zscore	0.017914583160041	0.163200674342826	1.24258171345144
WDR4	monocyte	NI	PC2_zscore	0.0248862836752184	0.099039280323601	1.55816224651538
WDR4	monocyte	LPS	PC2_zscore	0.0263616556548685	0.105246338017406	1.50480637877159
WDR4	monocyte	IAV	PC2_zscore	0.031731878280308	0.039488272096814	1.59231863657975
WDR4	monocyte	Tcruzi	PC2_zscore	0.0182676907323762	0.159490109792212	1.27393714810366
WDR4	B	NI	PC2_zscore	0.0171115841009075	0.169168662191973	1.21450341746191
WDR4	B	LPS	PC2_zscore	0.020070518825188	0.131856335419882	1.405536605162
WDR4	B	IAV	PC2_zscore	0.020094567371131	0.133458783096814	1.38669985951778
WDR4	B	Tcruzi	PC2_zscore	0.0160576911392901	0.187839567123274	1.12432864912755
WDR4	CD4T	NI	PC2_zscore	0.0184770108209603	0.142391918774527	1.37406844772452
WDR4	CD4T	LPS	PC2_zscore	0.0175147909545295	0.150633309826559	1.33210200452817
WDR4	CD4T	IAV	PC2_zscore	0.0227979028450439	0.112054534011573	1.57844079767651
WDR4	CD4T	Tcruzi	PC2_zscore	0.0164775426139761	0.173225533563037	1.20515308302654
NDUFV3	NK	NI	PC2_zscore	0.00410366955601302	0.49673257143067	0.519628247385063
NDUFV3	NK	LPS	PC2_zscore	0.00542258247181199	0.464397077281345	0.591426794108073
NDUFV3	NK	IAV	PC2_zscore	0.00308822370579026	0.518482017765591	0.369385294644965
NDUFV3	NK	Tcruzi	PC2_zscore	0.00166025745904681	0.570608398170665	0.200125568535982
NDUFV3	CD8T	NI	PC2_zscore	0.00493603834649273	0.468533987683763	0.634242143578602
NDUFV3	CD8T	LPS	PC2_zscore	0.00112345474201027	0.588373780166128	0.135717615214134
NDUFV3	CD8T	IAV	PC2_zscore	0.00462911223991805	0.477793863526586	0.550655455943747
NDUFV3	CD8T	Tcruzi	PC2_zscore	0.00188156191332737	0.566612785073674	0.252520834629454
NDUFV3	monocyte	NI	PC2_zscore	0.00392313303875713	0.478630922041168	0.543408345419597
NDUFV3	monocyte	LPS	PC2_zscore	0.00515803272446939	0.448727900470231	0.63362315606636
NDUFV3	monocyte	IAV	PC2_zscore	-0.00118068192167934	0.498895520922724	-0.0864620572595037
NDUFV3	monocyte	Tcruzi	PC2_zscore	0.00506142171031858	0.463938990043922	0.652962822896109
NDUFV3	B	NI	PC2_zscore	0.00187798237915377	0.56709904883942	0.253924477463122
NDUFV3	B	LPS	PC2_zscore	0.00244946327052206	0.546377821249798	0.341652529626036
NDUFV3	B	IAV	PC2_zscore	0.00441459051807555	0.483970278007419	0.577645253654504
NDUFV3	B	Tcruzi	PC2_zscore	0.00333991748684896	0.515925284488646	0.461810333088596
NDUFV3	CD4T	NI	PC2_zscore	0.00516132934789284	0.450903115663575	0.713050239924744
NDUFV3	CD4T	LPS	PC2_zscore	0.00579071031697765	0.438104161942296	0.749714909460597
NDUFV3	CD4T	IAV	PC2_zscore	0.000696934697386167	0.616969187815831	0.0928197684294435
NDUFV3	CD4T	Tcruzi	PC2_zscore	0.0025834004314852	0.539701519234489	0.397679698899706
PKNOX1	NK	NI	PC2_zscore	0.00150470133606153	0.699507819687249	0.239552222678809
PKNOX1	NK	LPS	PC2_zscore	0.0029037964597087	0.661749837314548	0.365851442893871
PKNOX1	NK	IAV	PC2_zscore	0.0023584351156339	0.667809047557223	0.315537615997651
PKNOX1	NK	Tcruzi	PC2_zscore	0.00127081058193236	0.706710628809927	0.199922928231021
PKNOX1	CD8T	NI	PC2_zscore	0.00170228737855876	0.692030059501679	0.288544960539387
PKNOX1	CD8T	LPS	PC2_zscore	0.000780273851154046	0.721377819799652	0.124695807763994
PKNOX1	CD8T	IAV	PC2_zscore	0.000237083055130485	0.727424579398855	0.0315698112853971
PKNOX1	CD8T	Tcruzi	PC2_zscore	0.00121178069854962	0.708395396494267	0.207516766454117
PKNOX1	monocyte	NI	PC2_zscore	0.00325065209250367	0.619614283327878	0.447154187859182
PKNOX1	monocyte	LPS	PC2_zscore	0.000392959330720438	0.714561806907552	0.0578954212119709
PKNOX1	monocyte	IAV	PC2_zscore	0.0108400173171198	0.299869914528199	0.778674160953655
PKNOX1	monocyte	Tcruzi	PC2_zscore	0.00177411305921358	0.688022305017594	0.31410036884418
PKNOX1	B	NI	PC2_zscore	0.00237290651467272	0.671745830826561	0.374647421523047
PKNOX1	B	LPS	PC2_zscore	0.00279437444869602	0.661393916956178	0.409899227734518
PKNOX1	B	IAV	PC2_zscore	0.00029401278964022	0.738520999718284	0.0460171201953054
PKNOX1	B	Tcruzi	PC2_zscore	4.09715409443469e-05	0.746568429296532	0.00621532459621714
PKNOX1	CD4T	NI	PC2_zscore	0.00267052131984746	0.656340233914276	0.441836459149914
PKNOX1	CD4T	LPS	PC2_zscore	0.00272872950432528	0.654471257431612	0.448692968160661
PKNOX1	CD4T	IAV	PC2_zscore	0.00158283477930934	0.692694866685966	0.301798988980576
PKNOX1	CD4T	Tcruzi	PC2_zscore	0.000586081791006729	0.733279069104678	0.107602153171529
U2AF1	NK	NI	PC2_zscore	-0.0189198042822747	0.398069459568386	-0.692755148811707
U2AF1	NK	LPS	PC2_zscore	-0.0193387986948638	0.395560779913225	-0.693932160267955
U2AF1	NK	IAV	PC2_zscore	-0.0204492240412345	0.383505882201636	-0.708616287451314
U2AF1	NK	Tcruzi	PC2_zscore	-0.0195332090101744	0.394666059422809	-0.698416195297781
U2AF1	CD8T	NI	PC2_zscore	-0.018359065000185	0.40129400212802	-0.684502710526963
U2AF1	CD8T	LPS	PC2_zscore	-0.0166818087643049	0.416934572541976	-0.643267427397743
U2AF1	CD8T	IAV	PC2_zscore	-0.0163916785368797	0.415893928302434	-0.638754986776083
U2AF1	CD8T	Tcruzi	PC2_zscore	-0.0167438397568104	0.415106986766093	-0.650269439073137
U2AF1	monocyte	NI	PC2_zscore	-0.0221012396315417	0.352515828232133	-0.706694588342397
U2AF1	monocyte	LPS	PC2_zscore	-0.0205213194661121	0.379733558201419	-0.692798300134134
U2AF1	monocyte	IAV	PC2_zscore	-0.0231237820229541	0.280638950866633	-0.65590727680965
U2AF1	monocyte	Tcruzi	PC2_zscore	-0.0181724932495943	0.404906105343968	-0.675061985389778
U2AF1	B	NI	PC2_zscore	-0.0170642569755529	0.410423291638342	-0.661508888641073
U2AF1	B	LPS	PC2_zscore	-0.0154119052981787	0.428252136940464	-0.616497292482028
U2AF1	B	IAV	PC2_zscore	-0.0154006855422923	0.428673105004391	-0.614999789589098
U2AF1	B	Tcruzi	PC2_zscore	-0.0157056384162853	0.425571281364149	-0.62350517880451
U2AF1	CD4T	NI	PC2_zscore	-0.0174593818855972	0.408595691360375	-0.663057429344364
U2AF1	CD4T	LPS	PC2_zscore	-0.0175318751709893	0.408478321313064	-0.665296652947206
U2AF1	CD4T	IAV	PC2_zscore	-0.0174859260716362	0.40905141239424	-0.66331813656653
U2AF1	CD4T	Tcruzi	PC2_zscore	-0.0167489602338666	0.415629531392574	-0.647010371410336
RRP1B	NK	NI	PC2_zscore	0.012899887366193	0.122308206962032	1.18899115086091
RRP1B	NK	LPS	PC2_zscore	0.00856273808001092	0.221347263140134	0.755222153291108
RRP1B	NK	IAV	PC2_zscore	0.010403126607557	0.176948777999336	0.930689453338755
RRP1B	NK	Tcruzi	PC2_zscore	0.015543911585173	0.0875932226467331	1.35007201738464
RRP1B	CD8T	NI	PC2_zscore	0.0138979157079557	0.0802822217706456	1.48258243323887
RRP1B	CD8T	LPS	PC2_zscore	0.0172394425333624	0.0564000638649299	1.59596051363766
RRP1B	CD8T	IAV	PC2_zscore	0.00712493357131443	0.250553029420408	0.683771762033997
RRP1B	CD8T	Tcruzi	PC2_zscore	0.00348318706137281	0.374514437987597	0.324048645591773
RRP1B	monocyte	NI	PC2_zscore	0.00655335846038074	0.263872767129902	0.626012305060857
RRP1B	monocyte	LPS	PC2_zscore	0.013426274812938	0.113320070360989	1.23436660616831
RRP1B	monocyte	IAV	PC2_zscore	0.0166691275734831	0.0667006872590072	1.40315105702006
RRP1B	monocyte	Tcruzi	PC2_zscore	0.00714695663644768	0.249792162312019	0.682637035059542
RRP1B	B	NI	PC2_zscore	0.00855665061261696	0.201482885195687	0.878983801808398
RRP1B	B	LPS	PC2_zscore	0.00563267332573733	0.295821698819733	0.550672959983296
RRP1B	B	IAV	PC2_zscore	0.0120871801477813	0.121940172581351	1.20761146056578
RRP1B	B	Tcruzi	PC2_zscore	0.0121872137395362	0.115916220680339	1.24915582756589
RRP1B	CD4T	NI	PC2_zscore	0.00606756350018893	0.25813250629955	0.71743682749609
RRP1B	CD4T	LPS	PC2_zscore	0.0179920457631101	0.0350969459772296	2.06079965379439
RRP1B	CD4T	IAV	PC2_zscore	0.0195234373964613	0.0344307059686016	2.02201472906459
RRP1B	CD4T	Tcruzi	PC2_zscore	0.00737424756354285	0.204799419236278	0.905805926038355
PDXK	NK	NI	PC2_zscore	-0.0262508159362627	0.0260682308877972	-2.03361845072396
PDXK	NK	LPS	PC2_zscore	-0.0316336672746129	0.00839977829009597	-2.41265302365708
PDXK	NK	IAV	PC2_zscore	-0.0327190996226638	0.00641506832894501	-2.44165411854299
PDXK	NK	Tcruzi	PC2_zscore	-0.0271100034909268	0.0226359304295775	-2.08555552797683
PDXK	CD8T	NI	PC2_zscore	-0.0238391180481292	0.0292192824365116	-1.97355001417993
PDXK	CD8T	LPS	PC2_zscore	-0.0275015891976576	0.0152675741160831	-2.22565186725803
PDXK	CD8T	IAV	PC2_zscore	-0.0244229506074239	0.0294250697233431	-1.87789373826595
PDXK	CD8T	Tcruzi	PC2_zscore	-0.0281765914212471	0.00979291548139083	-2.32543330011857
PDXK	monocyte	NI	PC2_zscore	-0.0377797115950588	5.39877315085535e-05	-3.58215611104185
PDXK	monocyte	LPS	PC2_zscore	-0.0318510961126253	0.00112323349451793	-3.20562853493754
PDXK	monocyte	IAV	PC2_zscore	-0.0384375819418744	0.000409053434591078	-3.36035200122761
PDXK	monocyte	Tcruzi	PC2_zscore	-0.0215264631065475	0.0233425414918007	-2.04173052231415
PDXK	B	NI	PC2_zscore	-0.0118919465349756	0.217280124462814	-0.786843355274463
PDXK	B	LPS	PC2_zscore	-0.011507453766792	0.227345760143158	-0.75153816070013
PDXK	B	IAV	PC2_zscore	-0.0157581085874124	0.132669325754743	-1.11977229814093
PDXK	B	Tcruzi	PC2_zscore	-0.0174086450351822	0.0972650901568347	-1.31553067768026
PDXK	CD4T	NI	PC2_zscore	-0.0264808994495638	0.00728460212900806	-2.45611917794146
PDXK	CD4T	LPS	PC2_zscore	-0.0283685925689295	0.00314441965572443	-2.77462883740317
PDXK	CD4T	IAV	PC2_zscore	-0.0248094855508159	0.0115198156928342	-2.33963265975873
PDXK	CD4T	Tcruzi	PC2_zscore	-0.0192119804621486	0.0529786068863658	-1.63545781054626
CSTB	NK	NI	PC2_zscore	0.0435879483407565	0.0075356200426635	2.41658578881968
CSTB	NK	LPS	PC2_zscore	0.0399698290648505	0.0143204195220979	2.17843262769526
CSTB	NK	IAV	PC2_zscore	0.0246288411103257	0.102901580433761	1.26336133817868
CSTB	NK	Tcruzi	PC2_zscore	0.034728926612088	0.0343950744551596	1.81322137485705
CSTB	CD8T	NI	PC2_zscore	0.0361099846901632	0.00431670633155212	2.61843145877248
CSTB	CD8T	LPS	PC2_zscore	0.024396515881172	0.0627287650064091	1.53008827679487
CSTB	CD8T	IAV	PC2_zscore	0.02406188209483	0.11609058823937	1.19305022870667
CSTB	CD8T	Tcruzi	PC2_zscore	0.0402491003583748	0.00254109422504635	2.79314016214591
CSTB	monocyte	NI	PC2_zscore	-0.0836804956383663	1.61046716184998e-07	-5.22841791631504
CSTB	monocyte	LPS	PC2_zscore	-0.0415303680925564	0.00515611152066198	-2.57491092082338
CSTB	monocyte	IAV	PC2_zscore	-0.0533656700516496	0.000729438379951985	-3.1953661267696
CSTB	monocyte	Tcruzi	PC2_zscore	-0.0232957332867955	0.0772985714532874	-1.42340401782519
CSTB	B	NI	PC2_zscore	0.089911854775461	1.23193322405878e-05	4.13542723278312
CSTB	B	LPS	PC2_zscore	0.0859486829039561	2.65304221592352e-05	3.96433024550328
CSTB	B	IAV	PC2_zscore	0.0781469903129983	0.000477723482911495	3.23316000489651
CSTB	B	Tcruzi	PC2_zscore	0.0532235321060159	0.00735750708686787	2.41115925955961
CSTB	CD4T	NI	PC2_zscore	0.0336880074230711	0.00246826108507675	2.80294173717841
CSTB	CD4T	LPS	PC2_zscore	0.0229050655390869	0.0278029724264871	1.91116834661421
CSTB	CD4T	IAV	PC2_zscore	0.023940924350377	0.0273797870023347	1.91757732530597
CSTB	CD4T	Tcruzi	PC2_zscore	0.0231986080823689	0.0305565471580156	1.86994273674697
RRP1	NK	NI	PC2_zscore	0.000713770642666069	0.763469912158114	0.0445372090624932
RRP1	NK	LPS	PC2_zscore	0.00339028514486049	0.727436218089471	0.194919355090738
RRP1	NK	IAV	PC2_zscore	-0.00609269485702463	0.65631278670069	-0.362240047126412
RRP1	NK	Tcruzi	PC2_zscore	-0.00878498593531468	0.621530777274884	-0.480354729706432
RRP1	CD8T	NI	PC2_zscore	0.00148793863992008	0.748704087319576	0.107656827392082
RRP1	CD8T	LPS	PC2_zscore	0.00585312248899507	0.683549894991445	0.338281453457217
RRP1	CD8T	IAV	PC2_zscore	-0.00433105737579557	0.679909657218534	-0.285191209261809
RRP1	CD8T	Tcruzi	PC2_zscore	0.000934631784010235	0.759502006798379	0.0684030303067535
RRP1	monocyte	NI	PC2_zscore	-0.0524483661555985	0.0479690348454748	-2.44782289966673
RRP1	monocyte	LPS	PC2_zscore	-0.0119948464463493	0.55477698039105	-0.708677271394673
RRP1	monocyte	IAV	PC2_zscore	-0.0232994562042994	0.489531464142004	-0.86250012754931
RRP1	monocyte	Tcruzi	PC2_zscore	-0.00507662439312022	0.636728837791089	-0.449412388352907
RRP1	B	NI	PC2_zscore	-0.00580085577750885	0.641480525890353	-0.423923048337782
RRP1	B	LPS	PC2_zscore	-0.00428775530153505	0.666830339035872	-0.337503870066097
RRP1	B	IAV	PC2_zscore	0.00521314339882022	0.67707123866304	0.346704348407172
RRP1	B	Tcruzi	PC2_zscore	-0.00973965619419761	0.58581984013115	-0.597901927841251
RRP1	CD4T	NI	PC2_zscore	0.00768187142640523	0.608518160452561	0.550949166472093
RRP1	CD4T	LPS	PC2_zscore	0.00527205683476935	0.638320518640862	0.4639153237618
RRP1	CD4T	IAV	PC2_zscore	0.00509274564823166	0.649561388214319	0.429211031630972
RRP1	CD4T	Tcruzi	PC2_zscore	0.00380407154024541	0.676495860552706	0.342331474084956
AGPAT3	NK	NI	PC2_zscore	-0.000714419058535401	0.808462123590214	-0.125168162205458
AGPAT3	NK	LPS	PC2_zscore	-0.000196085013488719	0.821958402313565	-0.0327179122705006
AGPAT3	NK	IAV	PC2_zscore	-0.00230492671413877	0.760704887023273	-0.300400173201068
AGPAT3	NK	Tcruzi	PC2_zscore	-0.000368165752322216	0.818691235166661	-0.0630392254281687
AGPAT3	CD8T	NI	PC2_zscore	-0.000694476153289852	0.808667138294975	-0.139822821703561
AGPAT3	CD8T	LPS	PC2_zscore	-0.000875890784992693	0.802568562856275	-0.167532219320464
AGPAT3	CD8T	IAV	PC2_zscore	-0.000889769719609033	0.800881764759258	-0.162466114353402
AGPAT3	CD8T	Tcruzi	PC2_zscore	-0.000257747653691631	0.824100680744979	-0.0506644584709958
AGPAT3	monocyte	NI	PC2_zscore	-0.000927776366005998	0.792033473373125	-0.180930987411841
AGPAT3	monocyte	LPS	PC2_zscore	0.00115808186102736	0.832742830870084	0.167254714422648
AGPAT3	monocyte	IAV	PC2_zscore	0.0202479211279695	0.221121429878105	1.10180537154815
AGPAT3	monocyte	Tcruzi	PC2_zscore	-0.000946941017117535	0.799254982996972	-0.189300245979489
AGPAT3	B	NI	PC2_zscore	-0.00217528701666044	0.765419146520146	-0.336496982913232
AGPAT3	B	LPS	PC2_zscore	0.00161394040373422	0.836308404099632	0.209410377943497
AGPAT3	B	IAV	PC2_zscore	0.000178565843221854	0.837332832902899	0.0317198960085508
AGPAT3	B	Tcruzi	PC2_zscore	-0.00156547787780067	0.781481508515896	-0.27326136105147
AGPAT3	CD4T	NI	PC2_zscore	-0.00170661666590999	0.766336295308255	-0.355097470736431
AGPAT3	CD4T	LPS	PC2_zscore	-0.00226842040027983	0.750055444149384	-0.410385428270435
AGPAT3	CD4T	IAV	PC2_zscore	-0.00227464281873385	0.750536757493936	-0.407929757430883
AGPAT3	CD4T	Tcruzi	PC2_zscore	-0.00134615927501059	0.780186134173786	-0.298663318888744
TRAPPC10	NK	NI	PC2_zscore	0.0146967711140152	0.10786511540665	1.3972323551625
TRAPPC10	NK	LPS	PC2_zscore	0.0153290998699136	0.103749763082201	1.40509570758112
TRAPPC10	NK	IAV	PC2_zscore	0.0137299105250046	0.111103401512571	1.36340407281126
TRAPPC10	NK	Tcruzi	PC2_zscore	0.00738275978985802	0.217654262870492	0.936571027112062
TRAPPC10	CD8T	NI	PC2_zscore	0.00503805197250874	0.295243531344404	0.646248991160642
TRAPPC10	CD8T	LPS	PC2_zscore	0.00606440458463398	0.260731439302972	0.761172810053783
TRAPPC10	CD8T	IAV	PC2_zscore	0.00936172043770834	0.172452744937852	1.10246411247186
TRAPPC10	CD8T	Tcruzi	PC2_zscore	0.00741524265417939	0.210221761537111	0.980431629947527
TRAPPC10	monocyte	NI	PC2_zscore	0.00636805924927809	0.225891525182279	0.942226376625905
TRAPPC10	monocyte	LPS	PC2_zscore	0.00814414382692513	0.17212545671009	1.17741651818583
TRAPPC10	monocyte	IAV	PC2_zscore	0.0166866359282603	0.0273453917554846	1.65371518606805
TRAPPC10	monocyte	Tcruzi	PC2_zscore	0.00868082215017007	0.162603758984164	1.22271266044594
TRAPPC10	B	NI	PC2_zscore	0.0122447486070136	0.11873169221767	1.37967874363888
TRAPPC10	B	LPS	PC2_zscore	0.011677550433449	0.123296127190196	1.36367360203828
TRAPPC10	B	IAV	PC2_zscore	0.00285103312663177	0.38831371138505	0.325836731978449
TRAPPC10	B	Tcruzi	PC2_zscore	0.00673082581998218	0.233477546568923	0.883775620896868
TRAPPC10	CD4T	NI	PC2_zscore	0.00694805495871405	0.189630993741006	1.1379164637326
TRAPPC10	CD4T	LPS	PC2_zscore	0.00381424171410389	0.341071511109961	0.55744034979226
TRAPPC10	CD4T	IAV	PC2_zscore	0.00246400189533957	0.416956164850625	0.321599058217376
TRAPPC10	CD4T	Tcruzi	PC2_zscore	0.0105935866866495	0.116575065199799	1.51525769689392
PFKL	NK	NI	PC2_zscore	0.00589000564625586	0.555459617409016	0.535953612700551
PFKL	NK	LPS	PC2_zscore	0.0061451433582625	0.55377264900255	0.538038230567462
PFKL	NK	IAV	PC2_zscore	0.00546723814752119	0.566635831567765	0.485952329816204
PFKL	NK	Tcruzi	PC2_zscore	0.00516293724877517	0.572103065179206	0.476337368675194
PFKL	CD8T	NI	PC2_zscore	0.00412796856225247	0.581776865135381	0.457832862570418
PFKL	CD8T	LPS	PC2_zscore	0.00416378324639582	0.587303839676152	0.430022394235861
PFKL	CD8T	IAV	PC2_zscore	0.0030158549250895	0.618332443676443	0.324429265693866
PFKL	CD8T	Tcruzi	PC2_zscore	0.00483441345066351	0.563199255611718	0.522559118578596
PFKL	monocyte	NI	PC2_zscore	0.0121737727998369	0.455482452962384	0.854936865565255
PFKL	monocyte	LPS	PC2_zscore	0.0208223107040059	0.358967368098983	1.05709704434522
PFKL	monocyte	IAV	PC2_zscore	0.0301585003409229	0.140325253331334	1.51515418525569
PFKL	monocyte	Tcruzi	PC2_zscore	0.0084087229483423	0.501145421406401	0.722783118221222
PFKL	B	NI	PC2_zscore	0.00426705534687107	0.569222301365095	0.508760905550082
PFKL	B	LPS	PC2_zscore	-0.000714890699119723	0.715456785148786	-0.0905273152901856
PFKL	B	IAV	PC2_zscore	0.00146496533972087	0.66199880610665	0.179964215109446
PFKL	B	Tcruzi	PC2_zscore	0.0101213764475174	0.476628786682646	0.811710797896746
PFKL	CD4T	NI	PC2_zscore	0.00178764575628745	0.638953044741098	0.280448862597177
PFKL	CD4T	LPS	PC2_zscore	-0.000561203634425026	0.713083917303366	-0.0853374399167343
PFKL	CD4T	IAV	PC2_zscore	0.00297791108766235	0.594808006172163	0.427502757675397
PFKL	CD4T	Tcruzi	PC2_zscore	0.00461982964873314	0.538568915960844	0.615808235773865
UBE2G2	NK	NI	PC2_zscore	0.00495925045476605	0.36148310080948	0.784481014882253
UBE2G2	NK	LPS	PC2_zscore	0.00483499566877318	0.362987733213132	0.726635683363164
UBE2G2	NK	IAV	PC2_zscore	0.00525141771807382	0.34668164087062	0.804765380216138
UBE2G2	NK	Tcruzi	PC2_zscore	0.00547547363534277	0.344475915462337	0.879120459613865
UBE2G2	CD8T	NI	PC2_zscore	0.00463505914399041	0.37452185130302	0.742300851457978
UBE2G2	CD8T	LPS	PC2_zscore	0.00621700359632054	0.32182213053597	0.980701690153177
UBE2G2	CD8T	IAV	PC2_zscore	0.00605283242616977	0.324636550968709	0.938658997553398
UBE2G2	CD8T	Tcruzi	PC2_zscore	0.00647134065674984	0.31610169377494	0.998006225382753
UBE2G2	monocyte	NI	PC2_zscore	0.00689974608444835	0.285976656488829	0.99730826692351
UBE2G2	monocyte	LPS	PC2_zscore	0.00869392490919375	0.243966544184976	0.969902647353877
UBE2G2	monocyte	IAV	PC2_zscore	0.00332033911281136	0.321493935199448	0.304801834061531
UBE2G2	monocyte	Tcruzi	PC2_zscore	0.00549728983372068	0.341489961488351	0.918825044174344
UBE2G2	B	NI	PC2_zscore	0.00522631869768463	0.350061931192951	0.886454568257368
UBE2G2	B	LPS	PC2_zscore	0.00633879766668859	0.317818544797604	1.00311125659691
UBE2G2	B	IAV	PC2_zscore	0.0051137671829691	0.354867241731933	0.85519350957604
UBE2G2	B	Tcruzi	PC2_zscore	0.00487289409511383	0.364524909072859	0.7989287677187
UBE2G2	CD4T	NI	PC2_zscore	0.00482303162798869	0.366045447731744	0.849010634976709
UBE2G2	CD4T	LPS	PC2_zscore	0.00640927225536433	0.309952043444444	1.07621556950568
UBE2G2	CD4T	IAV	PC2_zscore	0.00537546830812619	0.337136122833244	0.990433770306101
UBE2G2	CD4T	Tcruzi	PC2_zscore	0.00579747069879781	0.322455936168645	1.04751021275055
SUMO3	NK	NI	PC2_zscore	-0.000109176943819065	0.982025388744162	-0.0745392361749813
SUMO3	NK	LPS	PC2_zscore	5.7878359018485e-06	0.985158776636858	0.00385325038316849
SUMO3	NK	IAV	PC2_zscore	-5.15441681944609e-05	0.98308373252097	-0.0355931531340777
SUMO3	NK	Tcruzi	PC2_zscore	-8.03913947381746e-05	0.982898599849243	-0.0609110633522708
SUMO3	CD8T	NI	PC2_zscore	-9.86619955094749e-05	0.982061755811084	-0.075848640384386
SUMO3	CD8T	LPS	PC2_zscore	3.66196490351186e-06	0.985795546568564	0.00298478611781084
SUMO3	CD8T	IAV	PC2_zscore	-7.7804112405453e-05	0.982700035660367	-0.0569986718349284
SUMO3	CD8T	Tcruzi	PC2_zscore	1.27651686478297e-05	0.98633098531176	0.0108057488924388
SUMO3	monocyte	NI	PC2_zscore	-9.54245066231312e-05	0.980454880337222	-0.0771669172183497
SUMO3	monocyte	LPS	PC2_zscore	-9.87794097935162e-06	0.984116094194911	-0.00806452502741425
SUMO3	monocyte	IAV	PC2_zscore	-0.0324631846320539	0.0180059981448684	-2.61042657069617
SUMO3	monocyte	Tcruzi	PC2_zscore	-5.09476163644904e-05	0.983684536722457	-0.0494449118387679
SUMO3	B	NI	PC2_zscore	-2.47885905418304e-05	0.984839405112701	-0.0220154492251529
SUMO3	B	LPS	PC2_zscore	-0.000106848279433169	0.98194068198026	-0.0770097039805128
SUMO3	B	IAV	PC2_zscore	-8.95765440192021e-05	0.982518746020227	-0.0680978341383784
SUMO3	B	Tcruzi	PC2_zscore	1.35711839597612e-06	0.985829550224537	0.00114386239080966
SUMO3	CD4T	NI	PC2_zscore	-2.1845918954156e-05	0.985065017835696	-0.0233442130434905
SUMO3	CD4T	LPS	PC2_zscore	-2.53821377601806e-05	0.984880363935894	-0.0273665778855
SUMO3	CD4T	IAV	PC2_zscore	1.4448387033166e-05	0.98676467262411	0.01365271670662
SUMO3	CD4T	Tcruzi	PC2_zscore	-4.51778821933557e-05	0.983855261170759	-0.047647257823577
PTTG1IP	NK	NI	PC2_zscore	0.0013118803973607	0.824948313595166	0.325668639486683
PTTG1IP	NK	LPS	PC2_zscore	0.00126978062131794	0.825639110815396	0.311095796351192
PTTG1IP	NK	IAV	PC2_zscore	0.00112536477346684	0.827369914140956	0.27060358372981
PTTG1IP	NK	Tcruzi	PC2_zscore	0.00129359990369328	0.825755281201667	0.320869364614406
PTTG1IP	CD8T	NI	PC2_zscore	0.0012388326506474	0.825924765878993	0.33076141937058
PTTG1IP	CD8T	LPS	PC2_zscore	0.000847095282984511	0.839996063620452	0.227630670390445
PTTG1IP	CD8T	IAV	PC2_zscore	0.00130051375350006	0.823990878531352	0.312413577695442
PTTG1IP	CD8T	Tcruzi	PC2_zscore	0.00107084003225525	0.831939212306534	0.298597758537439
PTTG1IP	monocyte	NI	PC2_zscore	0.00144294933116112	0.811394278958102	0.361209477428319
PTTG1IP	monocyte	LPS	PC2_zscore	0.0207509659639371	0.212278554628188	1.29222554774354
PTTG1IP	monocyte	IAV	PC2_zscore	-0.00182612357976634	0.813260230713812	-0.205407325122907
PTTG1IP	monocyte	Tcruzi	PC2_zscore	0.00121235665908942	0.825885670560534	0.336466089350012
PTTG1IP	B	NI	PC2_zscore	0.00122153577752544	0.826913242147016	0.32341490229582
PTTG1IP	B	LPS	PC2_zscore	0.00102449082611234	0.833813612476981	0.284775381749724
PTTG1IP	B	IAV	PC2_zscore	0.000962108865130173	0.836242416735431	0.265111980867014
PTTG1IP	B	Tcruzi	PC2_zscore	0.00117554996186321	0.82857262241578	0.314096072873102
PTTG1IP	CD4T	NI	PC2_zscore	0.00109028839701327	0.829832618143996	0.322830573471489
PTTG1IP	CD4T	LPS	PC2_zscore	0.00112028800514848	0.828534327726722	0.329211750008363
PTTG1IP	CD4T	IAV	PC2_zscore	0.000998625888010971	0.834176630823832	0.2963534675173
PTTG1IP	CD4T	Tcruzi	PC2_zscore	0.000977068458228857	0.835144780591494	0.290901797681775
ITGB2	NK	NI	PC2_zscore	-0.0106332425153545	0.255450132605301	-0.750743215751276
ITGB2	NK	LPS	PC2_zscore	-0.0197706584108944	0.111408003934413	-1.4841617733891
ITGB2	NK	IAV	PC2_zscore	-0.0154602651376563	0.157849089253604	-1.22745582622507
ITGB2	NK	Tcruzi	PC2_zscore	-0.0153236145964321	0.156582838682342	-1.26104180321303
ITGB2	CD8T	NI	PC2_zscore	-0.0178207685552343	0.116211954448247	-1.51999695601768
ITGB2	CD8T	LPS	PC2_zscore	-0.0201815412126008	0.106113031664552	-1.51042033802356
ITGB2	CD8T	IAV	PC2_zscore	-0.0126946148109905	0.203995707844511	-1.01562802660562
ITGB2	CD8T	Tcruzi	PC2_zscore	-0.0152905857435656	0.146558654373719	-1.34047395932503
ITGB2	monocyte	NI	PC2_zscore	-0.0180615814293332	0.113092688547589	-1.52780855426831
ITGB2	monocyte	LPS	PC2_zscore	-0.0195582830523464	0.109517913076993	-1.51455114994614
ITGB2	monocyte	IAV	PC2_zscore	-0.0259901324778683	0.0253412841487788	-1.70467892870953
ITGB2	monocyte	Tcruzi	PC2_zscore	-0.0192843087453028	0.109645504277674	-1.52778822553356
ITGB2	B	NI	PC2_zscore	-0.0134605913769778	0.186669579123751	-1.11281282862167
ITGB2	B	LPS	PC2_zscore	-0.0178851455300015	0.120352331102763	-1.41837317949577
ITGB2	B	IAV	PC2_zscore	-0.0149116358505607	0.161387826488572	-1.22265398145794
ITGB2	B	Tcruzi	PC2_zscore	-0.0177943998519445	0.121760233170053	-1.41101385694472
ITGB2	CD4T	NI	PC2_zscore	-0.0132723827765464	0.181851223650765	-1.15447448088811
ITGB2	CD4T	LPS	PC2_zscore	-0.0171090688537072	0.121533358941142	-1.48877674134483
ITGB2	CD4T	IAV	PC2_zscore	-0.0144758303712414	0.16213934031218	-1.24999629669243
ITGB2	CD4T	Tcruzi	PC2_zscore	-0.0141646726787127	0.163397823863153	-1.24945018411168
ADARB1	NK	NI	PC2_zscore	0.0497179563855757	0.06574536454362	1.54458851032162
ADARB1	NK	LPS	PC2_zscore	0.0632141885298989	0.0354353290332905	1.87479710852346
ADARB1	NK	IAV	PC2_zscore	0.0622178993853368	0.0374410019675605	1.83522999321316
ADARB1	NK	Tcruzi	PC2_zscore	0.0359571469733406	0.142499258855183	1.06410527978551
ADARB1	CD8T	NI	PC2_zscore	0.0390775824756893	0.0458494485981853	1.76033326160205
ADARB1	CD8T	LPS	PC2_zscore	0.00466038233248162	0.417551416754983	0.170966355161852
ADARB1	CD8T	IAV	PC2_zscore	0.0209509666609263	0.223493911784296	0.749277680191865
ADARB1	CD8T	Tcruzi	PC2_zscore	0.0387320400327713	0.0482782274693126	1.71891349838986
ADARB1	monocyte	NI	PC2_zscore	0.0776738406732961	0.0129007268779932	2.36142908262666
ADARB1	monocyte	LPS	PC2_zscore	0.143385229632311	0.000131320052065323	3.87106260268011
ADARB1	monocyte	IAV	PC2_zscore	0.126719721697594	0.00741148728548692	2.97397321474803
ADARB1	monocyte	Tcruzi	PC2_zscore	0.0384099525261329	0.113413435048512	1.20417371323271
ADARB1	B	NI	PC2_zscore	-0.000586397397099724	0.490056021806968	-0.0208556264355944
ADARB1	B	LPS	PC2_zscore	-0.0139780522499405	0.339695147844062	-0.467837889800627
ADARB1	B	IAV	PC2_zscore	0.017480103618626	0.271892965756627	0.570885272761022
ADARB1	B	Tcruzi	PC2_zscore	-0.00657661116428774	0.44018592678466	-0.217864242582386
ADARB1	CD4T	NI	PC2_zscore	0.0247836067806716	0.0765364118307694	1.47096169762485
ADARB1	CD4T	LPS	PC2_zscore	-0.000490348859500025	0.502797018650399	-0.02672470401221
ADARB1	CD4T	IAV	PC2_zscore	0.0352236349054353	0.0353653357421419	1.90638903981441
ADARB1	CD4T	Tcruzi	PC2_zscore	0.0174603201371833	0.163455851938389	0.994303188836918
POFUT2	NK	NI	PC2_zscore	-0.00120528231451248	0.732504923488442	-0.148959236218033
POFUT2	NK	LPS	PC2_zscore	0.000344351900601668	0.744827450686417	0.042341698042326
POFUT2	NK	IAV	PC2_zscore	-0.000598591050770699	0.7384220945252	-0.0700533257148404
POFUT2	NK	Tcruzi	PC2_zscore	-0.000442946577522819	0.752218259753233	-0.0579388525188922
POFUT2	CD8T	NI	PC2_zscore	-0.0008858141212697	0.738303791591195	-0.119932165244489
POFUT2	CD8T	LPS	PC2_zscore	-0.00163519947110676	0.72000453015776	-0.197163175797087
POFUT2	CD8T	IAV	PC2_zscore	0.000885301139599288	0.728940546769673	0.110788021698984
POFUT2	CD8T	Tcruzi	PC2_zscore	-0.000753624212270981	0.741464864922317	-0.104236327210702
POFUT2	monocyte	NI	PC2_zscore	-0.000197080086245578	0.733032786032088	-0.0233851379310299
POFUT2	monocyte	LPS	PC2_zscore	8.94830572065738e-05	0.736741396495332	0.0108651755482813
POFUT2	monocyte	IAV	PC2_zscore	-0.0065605136156282	0.47368489605781	-0.363545648463046
POFUT2	monocyte	Tcruzi	PC2_zscore	-0.00137077930684141	0.725836422845554	-0.175386210002399
POFUT2	B	NI	PC2_zscore	-0.000179321454550036	0.758364559339332	-0.0256310004504076
POFUT2	B	LPS	PC2_zscore	8.10262964212871e-05	0.754280682556731	0.0116635546741521
POFUT2	B	IAV	PC2_zscore	-0.000438990057677518	0.750798778163752	-0.0615466695347072
POFUT2	B	Tcruzi	PC2_zscore	-0.000486641056268511	0.749344773593591	-0.0680440689636828
POFUT2	CD4T	NI	PC2_zscore	3.59606174368536e-05	0.756275482607393	0.00561459596469687
POFUT2	CD4T	LPS	PC2_zscore	-0.000184399635102632	0.756568727677747	-0.0284353928650698
POFUT2	CD4T	IAV	PC2_zscore	0.00160071388116751	0.706916996857293	0.220685209326805
POFUT2	CD4T	Tcruzi	PC2_zscore	0.00234948712156777	0.687777101463897	0.293100875710895
COL6A2	NK	NI	PC2_zscore	0.00533809802503635	0.502436039808341	0.319585651825911
COL6A2	NK	LPS	PC2_zscore	0.00481495557383345	0.503960956122066	0.265426791590664
COL6A2	NK	IAV	PC2_zscore	0.00711002867113487	0.470136906038774	0.435569606160142
COL6A2	NK	Tcruzi	PC2_zscore	0.0104958292048247	0.429131636864148	0.629487287249982
COL6A2	CD8T	NI	PC2_zscore	0.00804255276078035	0.458325205631268	0.560239238432738
COL6A2	CD8T	LPS	PC2_zscore	0.00814696031425531	0.458932181814175	0.54596115816609
COL6A2	CD8T	IAV	PC2_zscore	0.00502335277310759	0.507850493385337	0.31229877471902
COL6A2	CD8T	Tcruzi	PC2_zscore	0.00807453191665838	0.457672823372102	0.563938777321726
COL6A2	monocyte	NI	PC2_zscore	0.0080197158219974	0.440041937225579	0.428223014066079
COL6A2	monocyte	LPS	PC2_zscore	0.0108512040997261	0.41593035753941	0.593553145397579
COL6A2	monocyte	IAV	PC2_zscore	0.011850334306319	0.317459114502125	0.475801217601719
COL6A2	monocyte	Tcruzi	PC2_zscore	0.00769814844676944	0.467447320021368	0.486593095994073
COL6A2	B	NI	PC2_zscore	0.00646289024568698	0.488333987015833	0.445617128376996
COL6A2	B	LPS	PC2_zscore	0.0113964864368754	0.413292845719983	0.667943303497861
COL6A2	B	IAV	PC2_zscore	0.0117682349880337	0.409506371384824	0.671933209887155
COL6A2	B	Tcruzi	PC2_zscore	0.00648309610525844	0.487693725005295	0.443962468823226
COL6A2	CD4T	NI	PC2_zscore	0.00994817301914675	0.421245235554514	0.692327497661178
COL6A2	CD4T	LPS	PC2_zscore	0.0120517420864652	0.397070210803125	0.745934380004515
COL6A2	CD4T	IAV	PC2_zscore	0.00869609129798842	0.442792115291544	0.631671078861094
COL6A2	CD4T	Tcruzi	PC2_zscore	0.00878134514951916	0.440866745534347	0.637749606481286
SPATC1L	NK	NI	PC2_zscore	-0.0467145164842731	0.0234981688545371	-2.18651116724216
SPATC1L	NK	LPS	PC2_zscore	-0.0496112655627221	0.0181884339577931	-2.21089366655543
SPATC1L	NK	IAV	PC2_zscore	-0.0465905261861298	0.0249155508274036	-2.16023451063222
SPATC1L	NK	Tcruzi	PC2_zscore	-0.0524804397660987	0.0151221290316998	-2.14512910956789
SPATC1L	CD8T	NI	PC2_zscore	-0.0497322511889777	0.0162849109936956	-2.26390751785929
SPATC1L	CD8T	LPS	PC2_zscore	-0.0455351184999045	0.0270336607003003	-2.13721098830771
SPATC1L	CD8T	IAV	PC2_zscore	-0.0433111641649877	0.0386750295784212	-1.95833522360951
SPATC1L	CD8T	Tcruzi	PC2_zscore	-0.047108563268494	0.0207685112759451	-2.21897648605016
SPATC1L	monocyte	NI	PC2_zscore	-0.0474105158446262	0.0192784859199205	-2.26883199805257
SPATC1L	monocyte	LPS	PC2_zscore	-0.0515890351848059	0.0164797105652922	-2.1298000131912
SPATC1L	monocyte	IAV	PC2_zscore	-0.0552596429608183	0.00861149246389892	-2.03818436840371
SPATC1L	monocyte	Tcruzi	PC2_zscore	-0.0511712456891811	0.0157416441599757	-2.19796618104165
SPATC1L	B	NI	PC2_zscore	-0.0426426424195282	0.0346893143976356	-2.02032916339533
SPATC1L	B	LPS	PC2_zscore	-0.0382877538169355	0.0725845055028816	-1.62654577969894
SPATC1L	B	IAV	PC2_zscore	-0.0408472078840443	0.0512022752371248	-1.82576726186633
SPATC1L	B	Tcruzi	PC2_zscore	-0.0425822757063799	0.036370018296605	-1.99946047297806
SPATC1L	CD4T	NI	PC2_zscore	-0.0474484653957856	0.0197355023128706	-2.21985196954329
SPATC1L	CD4T	LPS	PC2_zscore	-0.0497359225998718	0.0162275634571319	-2.2540238474856
SPATC1L	CD4T	IAV	PC2_zscore	-0.048056696206187	0.0193657956606486	-2.21470595034785
SPATC1L	CD4T	Tcruzi	PC2_zscore	-0.0468510466279537	0.0208988698510812	-2.21663862844812
LSS	NK	NI	PC2_zscore	-0.00174521015244919	0.788987671900272	-0.212844009331726
LSS	NK	LPS	PC2_zscore	-0.00293718689630131	0.767210639584204	-0.29585868444384
LSS	NK	IAV	PC2_zscore	-0.000596461333306001	0.806885091384633	-0.0671265935278149
LSS	NK	Tcruzi	PC2_zscore	-0.00216061758652625	0.781557993104722	-0.248007632268959
LSS	CD8T	NI	PC2_zscore	-0.00377456171778893	0.752706388533542	-0.354754735326291
LSS	CD8T	LPS	PC2_zscore	-0.00272306343228942	0.769756122045497	-0.299322575051336
LSS	CD8T	IAV	PC2_zscore	-0.00198676400903102	0.781290028701465	-0.237874167364424
LSS	CD8T	Tcruzi	PC2_zscore	-0.00133535384521532	0.797368873981171	-0.178591023233785
LSS	monocyte	NI	PC2_zscore	-0.012907295914878	0.587891992583299	-0.544623819045678
LSS	monocyte	LPS	PC2_zscore	-0.00117352098229532	0.79377867454437	-0.153817295686326
LSS	monocyte	IAV	PC2_zscore	0.02020605523948	0.387671743402612	0.753424785319013
LSS	monocyte	Tcruzi	PC2_zscore	-0.00332945170829283	0.758935407490047	-0.340106728915814
LSS	B	NI	PC2_zscore	-0.000285994780236112	0.821528801079226	-0.0376987788925592
LSS	B	LPS	PC2_zscore	-0.000263444913833065	0.821304283629749	-0.0343487924700373
LSS	B	IAV	PC2_zscore	-0.000998498575236492	0.804295242655402	-0.133424042352377
LSS	B	Tcruzi	PC2_zscore	1.16770782006549e-05	0.827825649448346	0.00146787662824829
LSS	CD4T	NI	PC2_zscore	-0.00170990447061218	0.784787446032722	-0.249868905009464
LSS	CD4T	LPS	PC2_zscore	-0.00206736541868432	0.776382274821736	-0.285580518369928
LSS	CD4T	IAV	PC2_zscore	-0.000212515736802829	0.825834267827296	-0.0301326921056719
LSS	CD4T	Tcruzi	PC2_zscore	-0.00107557043722785	0.802323634800251	-0.160097196971106
MCM3AP	NK	NI	PC2_zscore	-0.00053476440469452	0.758859602368904	-0.152247655468626
MCM3AP	NK	LPS	PC2_zscore	-0.000881139505449582	0.744408311359944	-0.202441615268845
MCM3AP	NK	IAV	PC2_zscore	-0.000720490634059639	0.73730429104691	-0.145890270869945
MCM3AP	NK	Tcruzi	PC2_zscore	-0.000840205175651482	0.749629443351612	-0.218976238184129
MCM3AP	CD8T	NI	PC2_zscore	-0.000496902526742057	0.761091290525617	-0.14804542323958
MCM3AP	CD8T	LPS	PC2_zscore	-0.000716844274175601	0.752030428303598	-0.203313105449252
MCM3AP	CD8T	IAV	PC2_zscore	-1.61014518416639e-05	0.758782615442591	-0.00284615013210239
MCM3AP	CD8T	Tcruzi	PC2_zscore	-0.000626815154502155	0.755935692772072	-0.187923149952881
MCM3AP	monocyte	NI	PC2_zscore	-0.000803933653256678	0.723317061278984	-0.195218145794929
MCM3AP	monocyte	LPS	PC2_zscore	-0.00257600940671054	0.647993505643532	-0.373682992973532
MCM3AP	monocyte	IAV	PC2_zscore	0.000811438759030193	0.634162370046221	0.0931257118552401
MCM3AP	monocyte	Tcruzi	PC2_zscore	-0.000630259529846336	0.755638803413451	-0.192024973181983
MCM3AP	B	NI	PC2_zscore	-0.000591981691533845	0.757290587165775	-0.178529682628001
MCM3AP	B	LPS	PC2_zscore	-0.000428772818933535	0.763722111490954	-0.125199717676772
MCM3AP	B	IAV	PC2_zscore	-0.000684796744205125	0.75381187735343	-0.201734719624354
MCM3AP	B	Tcruzi	PC2_zscore	-0.000440657706384515	0.76314730267079	-0.128315322573914
MCM3AP	CD4T	NI	PC2_zscore	-0.000786334995224112	0.748598426692822	-0.234513398187379
MCM3AP	CD4T	LPS	PC2_zscore	-0.000624253314506805	0.755366592818967	-0.198385820627505
MCM3AP	CD4T	IAV	PC2_zscore	-0.000472844015066004	0.762846130725688	-0.14670857257413
MCM3AP	CD4T	Tcruzi	PC2_zscore	-0.000684117884097433	0.752721132596057	-0.212824678648618
YBEY	NK	NI	PC2_zscore	-0.0562873761401718	0.00156289355235184	-3.99053578357122
YBEY	NK	LPS	PC2_zscore	-0.0581293028973465	0.000284267268669036	-3.99140455737849
YBEY	NK	IAV	PC2_zscore	-0.0548392607246279	0.00475148416995996	-3.68931928002984
YBEY	NK	Tcruzi	PC2_zscore	-0.0543532825246992	0.00684323599302494	-3.53372580566434
YBEY	CD8T	NI	PC2_zscore	-0.0562432315145525	0.000995268240908009	-4.09378125157851
YBEY	CD8T	LPS	PC2_zscore	-0.0585539094730323	0.000170217290600516	-3.96618217009203
YBEY	CD8T	IAV	PC2_zscore	-0.0565877221601804	0.0016922617401125	-3.94491811855646
YBEY	CD8T	Tcruzi	PC2_zscore	-0.0552619290978211	0.00270537278492744	-3.869548406882
YBEY	monocyte	NI	PC2_zscore	-0.0567543515279207	0.00049907339927413	-4.18254864600021
YBEY	monocyte	LPS	PC2_zscore	-0.0574952253450916	0.000323155553888843	-4.11880637755438
YBEY	monocyte	IAV	PC2_zscore	-0.0568308897050869	0.000936127784316731	-3.99413626078165
YBEY	monocyte	Tcruzi	PC2_zscore	-0.0560882274752827	0.00132602309053731	-4.0400344795936
YBEY	B	NI	PC2_zscore	-0.0555354388491238	0.00219376621212009	-3.93491496913268
YBEY	B	LPS	PC2_zscore	-0.057236395019059	0.000398904976120495	-4.15939481961378
YBEY	B	IAV	PC2_zscore	-0.0543976181054544	0.00641530257806544	-3.57329833244407
YBEY	B	Tcruzi	PC2_zscore	-0.0557426172065404	0.00209028896805219	-3.94863421470397
YBEY	CD4T	NI	PC2_zscore	-0.05897150918708	7.93640415727159e-05	-3.99157083112361
YBEY	CD4T	LPS	PC2_zscore	-0.0577622866065287	0.000144587888388781	-4.21614593638012
YBEY	CD4T	IAV	PC2_zscore	-0.0557067789382383	0.0012532864387419	-4.05305897675571
YBEY	CD4T	Tcruzi	PC2_zscore	-0.0566875549533785	0.00054173536062041	-4.173642854393
C21orf58	NK	NI	PC2_zscore	0.0013337936237365	0.667365578378027	0.114112611073322
C21orf58	NK	LPS	PC2_zscore	0.00146320627286581	0.661037137663214	0.118572717962523
C21orf58	NK	IAV	PC2_zscore	0.00463949752064712	0.599559852063326	0.346974971371169
C21orf58	NK	Tcruzi	PC2_zscore	0.00205004062036319	0.653937866443965	0.176394722144533
C21orf58	CD8T	NI	PC2_zscore	0.00214057043421174	0.651926950260673	0.196569711085228
C21orf58	CD8T	LPS	PC2_zscore	0.00350794991453917	0.625114211612695	0.300925468656374
C21orf58	CD8T	IAV	PC2_zscore	0.00349777314448322	0.621228894209535	0.301359697511172
C21orf58	CD8T	Tcruzi	PC2_zscore	0.00193845608994619	0.656264725252569	0.177877039731182
C21orf58	monocyte	NI	PC2_zscore	0.00197466984271529	0.625173650425171	0.138211396919486
C21orf58	monocyte	LPS	PC2_zscore	0.00115842914540592	0.646057492806785	0.0812397445897184
C21orf58	monocyte	IAV	PC2_zscore	0.000287756546240954	0.525724904821569	0.0122777844457047
C21orf58	monocyte	Tcruzi	PC2_zscore	0.00371553984527089	0.623236073001166	0.307895692313084
C21orf58	B	NI	PC2_zscore	0.00499031753830077	0.596748563542172	0.394110801437137
C21orf58	B	LPS	PC2_zscore	-0.000468527497240335	0.705687796277314	-0.0375591799360895
C21orf58	B	IAV	PC2_zscore	0.00255535045818468	0.643136002211922	0.237888785681696
C21orf58	B	Tcruzi	PC2_zscore	0.00200558403049325	0.65506253272436	0.186295717297069
C21orf58	CD4T	NI	PC2_zscore	0.00440557129061019	0.601246972014471	0.394224775551138
C21orf58	CD4T	LPS	PC2_zscore	0.000603211097186931	0.687619995594536	0.0555681516431836
C21orf58	CD4T	IAV	PC2_zscore	0.0034228904841347	0.623611776724251	0.317485649949508
C21orf58	CD4T	Tcruzi	PC2_zscore	0.00410816404002845	0.608883785899347	0.368840703837159
PCNT	NK	NI	PC2_zscore	-0.00249973246334747	0.667374308389906	-0.274239179384106
PCNT	NK	LPS	PC2_zscore	-0.00343086587935908	0.645734949150098	-0.349885855221011
PCNT	NK	IAV	PC2_zscore	-0.000521563106862209	0.714890362604012	-0.0538718132880695
PCNT	NK	Tcruzi	PC2_zscore	-0.00217826645766832	0.676766035861186	-0.23605234785873
PCNT	CD8T	NI	PC2_zscore	-0.00535340550823419	0.590455674179158	-0.545028032778429
PCNT	CD8T	LPS	PC2_zscore	-0.00256011227646898	0.662731385428769	-0.297345599713451
PCNT	CD8T	IAV	PC2_zscore	-0.00182163848596708	0.683086108038993	-0.212204448507701
PCNT	CD8T	Tcruzi	PC2_zscore	0.00204142853445133	0.710646439291764	0.228894266818438
PCNT	monocyte	NI	PC2_zscore	0.0063689973641678	0.584049344420716	0.450855679509148
PCNT	monocyte	LPS	PC2_zscore	-0.0202026451936334	0.296621715927692	-0.979104638162187
PCNT	monocyte	IAV	PC2_zscore	-0.00743015509188047	0.514431809396354	-0.544451794080618
PCNT	monocyte	Tcruzi	PC2_zscore	0.000693881208944576	0.753706948937981	0.0804037843787639
PCNT	B	NI	PC2_zscore	-0.00326064066717103	0.642951531789269	-0.368824899828344
PCNT	B	LPS	PC2_zscore	-0.00229548074423018	0.66978055669639	-0.272389885862739
PCNT	B	IAV	PC2_zscore	0.00246524501309698	0.708603629171886	0.244544170724965
PCNT	B	Tcruzi	PC2_zscore	-0.0010638653362047	0.70610027163771	-0.127440735037026
PCNT	CD4T	NI	PC2_zscore	-0.00464127926818318	0.592163857193403	-0.545429166106571
PCNT	CD4T	LPS	PC2_zscore	-0.00190909046606932	0.672687932495387	-0.274028926487978
PCNT	CD4T	IAV	PC2_zscore	-0.00268098901537956	0.64786986273874	-0.361553665725375
PCNT	CD4T	Tcruzi	PC2_zscore	-0.00579569382534795	0.572661052704268	-0.603285532935949
DIP2A	NK	NI	PC2_zscore	-0.00772011922615664	0.400332601763748	-0.798313561692182
DIP2A	NK	LPS	PC2_zscore	-0.00977240753810057	0.370335553569949	-0.88178805109547
DIP2A	NK	IAV	PC2_zscore	-0.00937097445228169	0.374270033481112	-0.860735150036233
DIP2A	NK	Tcruzi	PC2_zscore	-0.00637446773594954	0.433035319375736	-0.663348763349676
DIP2A	CD8T	NI	PC2_zscore	-0.00828810152964786	0.37873484785873	-0.899052063654831
DIP2A	CD8T	LPS	PC2_zscore	-0.0105251617958776	0.356274904413917	-0.943423947761504
DIP2A	CD8T	IAV	PC2_zscore	-0.00793977969576038	0.389462426032452	-0.842899498032991
DIP2A	CD8T	Tcruzi	PC2_zscore	-0.00677670227923972	0.412806168643	-0.778184807847184
DIP2A	monocyte	NI	PC2_zscore	-0.00800204744495264	0.381764887320703	-0.865402177186017
DIP2A	monocyte	LPS	PC2_zscore	-0.0166112435252505	0.267324510043756	-1.05682614481862
DIP2A	monocyte	IAV	PC2_zscore	-0.0219583567152232	0.11893845978647	-1.26823005051223
DIP2A	monocyte	Tcruzi	PC2_zscore	-0.00853003722128211	0.378202746480563	-0.892724236096799
DIP2A	B	NI	PC2_zscore	-0.00526089063757926	0.459601912643952	-0.599024980925065
DIP2A	B	LPS	PC2_zscore	-0.006474014300534	0.422138356660471	-0.741021206694997
DIP2A	B	IAV	PC2_zscore	-0.00699403383914385	0.410355837405094	-0.779036730720653
DIP2A	B	Tcruzi	PC2_zscore	-0.00705194842292373	0.407768240935688	-0.790840888055028
DIP2A	CD4T	NI	PC2_zscore	-0.00602437722906239	0.424882948923885	-0.752164385187233
DIP2A	CD4T	LPS	PC2_zscore	-0.00762918835217538	0.381672088952237	-0.906875538329502
DIP2A	CD4T	IAV	PC2_zscore	-0.00909646187589789	0.360957426273118	-0.969192038302447
DIP2A	CD4T	Tcruzi	PC2_zscore	-0.00840679447658209	0.368530466601276	-0.949821347220774
PRMT2	NK	NI	PC2_zscore	-0.000250382419181574	0.86812827635604	-0.0907995377654713
PRMT2	NK	LPS	PC2_zscore	-0.000235947361332156	0.866083072639954	-0.0775430169816763
PRMT2	NK	IAV	PC2_zscore	-0.000450123312360565	0.8541995120135	-0.124128190154946
PRMT2	NK	Tcruzi	PC2_zscore	-0.000211063070339429	0.869417485975348	-0.0739837273631755
PRMT2	CD8T	NI	PC2_zscore	-0.000327248001545327	0.865529934658662	-0.123684654633644
PRMT2	CD8T	LPS	PC2_zscore	-0.00029709868125795	0.866133692312632	-0.107963919577154
PRMT2	CD8T	IAV	PC2_zscore	-0.00420587668445854	0.788709905582707	-0.282346739434864
PRMT2	CD8T	Tcruzi	PC2_zscore	-0.000277441523609905	0.867431008001753	-0.1036524733386
PRMT2	monocyte	NI	PC2_zscore	-0.000399877349138456	0.848821300400025	-0.123528863449678
PRMT2	monocyte	LPS	PC2_zscore	-0.000542197215285445	0.845232685201337	-0.160226853307444
PRMT2	monocyte	IAV	PC2_zscore	0.0126618504398038	0.339399978892095	0.850968242886527
PRMT2	monocyte	Tcruzi	PC2_zscore	-0.000271205645206775	0.86782756801665	-0.103269633792356
PRMT2	B	NI	PC2_zscore	-0.000474665934236845	0.859560941813717	-0.173910456017522
PRMT2	B	LPS	PC2_zscore	-0.000294755682792714	0.867009081782665	-0.116035099259102
PRMT2	B	IAV	PC2_zscore	-0.000338546219804393	0.865026944186532	-0.132463293041826
PRMT2	B	Tcruzi	PC2_zscore	-0.000400305116792035	0.862414876036574	-0.153696731990459
PRMT2	CD4T	NI	PC2_zscore	-0.000368867759280774	0.863796051463191	-0.14179617552818
PRMT2	CD4T	LPS	PC2_zscore	-0.000273252391410831	0.867756799838745	-0.10424567763952
PRMT2	CD4T	IAV	PC2_zscore	-0.000361483459119357	0.864127922458653	-0.138500062202515
PRMT2	CD4T	Tcruzi	PC2_zscore	-0.000256171233148556	0.868394046477245	-0.0965530582881833
MT-ND1	NK	NI	PC2_zscore	0.0398920573418265	7.19516700098946e-07	9.57959345233019
MT-ND1	NK	LPS	PC2_zscore	0.0398637161425967	1.01037033878304e-05	9.52481350499815
MT-ND1	NK	IAV	PC2_zscore	0.0398358448972249	7.4724892389429e-05	9.34452101951848
MT-ND1	NK	Tcruzi	PC2_zscore	0.0398829265641882	3.0848305781051e-06	9.56243305861999
MT-ND1	CD8T	NI	PC2_zscore	0.0399430335630993	1.23900321777279e-10	9.39885448684593
MT-ND1	CD8T	LPS	PC2_zscore	0.0399052967864023	5.48166666703919e-08	9.57425254950777
MT-ND1	CD8T	IAV	PC2_zscore	0.0398863492676081	1.57367363362549e-06	9.53617672085354
MT-ND1	CD8T	Tcruzi	PC2_zscore	0.0399147402699362	1.1646633460308e-08	9.53971632204392
MT-ND1	monocyte	NI	PC2_zscore	0.0398875227669483	9.24574589156701e-08	9.62155886833645
MT-ND1	monocyte	LPS	PC2_zscore	0.0398915441729352	1.86154358613004e-07	9.61652721243421
MT-ND1	monocyte	IAV	PC2_zscore	0.0399441920873109	1.87594475334032e-09	9.41946118846121
MT-ND1	monocyte	Tcruzi	PC2_zscore	0.0398650343509985	2.08455721819628e-06	9.55901493230034
MT-ND1	B	NI	PC2_zscore	0.0398505803211122	3.02361985698884e-06	9.48385374704989
MT-ND1	B	LPS	PC2_zscore	0.0398474482914732	3.21411536609421e-06	9.47194548536053
MT-ND1	B	IAV	PC2_zscore	0.0398145833359061	8.20571139078646e-05	9.19007784699891
MT-ND1	B	Tcruzi	PC2_zscore	0.0398391577569813	1.3371439713712e-05	9.40038561068557
MT-ND1	CD4T	NI	PC2_zscore	0.0399025416961575	9.34320296323335e-09	9.58388357678958
MT-ND1	CD4T	LPS	PC2_zscore	0.0398707509647581	3.07000037291199e-07	9.57885592651569
MT-ND1	CD4T	IAV	PC2_zscore	0.0398974665176925	1.46710432388961e-08	9.60315085205298
MT-ND1	CD4T	Tcruzi	PC2_zscore	0.0398613359022908	1.34655250009636e-06	9.53447024678498
MT-ND2	NK	NI	PC2_zscore	0.0794080913210895	2.67249582392107e-09	11.0690583917087
MT-ND2	NK	LPS	PC2_zscore	0.0781264112295492	3.9481249134601e-08	9.68364721314855
MT-ND2	NK	IAV	PC2_zscore	0.0779927002578282	1.13047106613325e-07	9.3635607981199
MT-ND2	NK	Tcruzi	PC2_zscore	0.0808716278594237	2.91881681262903e-10	10.4279946925751
MT-ND2	CD8T	NI	PC2_zscore	0.0837835218934033	2.74716099459e-18	7.27106903023163
MT-ND2	CD8T	LPS	PC2_zscore	0.0821542683267418	9.82301900373673e-14	9.2478799770917
MT-ND2	CD8T	IAV	PC2_zscore	0.0812633534587519	2.3890192665578e-10	9.94910672191549
MT-ND2	CD8T	Tcruzi	PC2_zscore	0.0828733936495174	1.52954417987347e-15	8.32533275480371
MT-ND2	monocyte	NI	PC2_zscore	0.0781233921601012	5.1616375192849e-10	10.2560044237091
MT-ND2	monocyte	LPS	PC2_zscore	0.0792224127785466	1.86276211434868e-11	11.8512700598126
MT-ND2	monocyte	IAV	PC2_zscore	0.0806599589822675	4.63318809559173e-13	11.6084674470184
MT-ND2	monocyte	Tcruzi	PC2_zscore	0.0784231300919067	9.357123725594e-10	10.580630341061
MT-ND2	B	NI	PC2_zscore	0.078731218189692	9.2363173953941e-12	11.5795399866729
MT-ND2	B	LPS	PC2_zscore	0.0776395865537447	2.21419489866755e-10	9.61314789148635
MT-ND2	B	IAV	PC2_zscore	0.0776040850198948	3.85425572736895e-09	9.32628009839542
MT-ND2	B	Tcruzi	PC2_zscore	0.0776671144061075	3.25334939349906e-09	9.42977319889648
MT-ND2	CD4T	NI	PC2_zscore	0.0821661914085724	4.79082072120443e-16	9.52852975010991
MT-ND2	CD4T	LPS	PC2_zscore	0.0820099540757905	3.85973520766242e-16	9.81019290599672
MT-ND2	CD4T	IAV	PC2_zscore	0.0819404584107484	1.09188522216336e-15	9.88484772152644
MT-ND2	CD4T	Tcruzi	PC2_zscore	0.0818203131840168	6.13811558459925e-15	10.0026119516535
MT-CO1	NK	NI	PC2_zscore	0.0385556321250086	2.78406955543041e-08	8.84032306537085
MT-CO1	NK	LPS	PC2_zscore	0.0385533628571733	7.27472071702184e-08	8.84161407727146
MT-CO1	NK	IAV	PC2_zscore	0.0385517141791718	1.6177763178983e-07	8.83928315608065
MT-CO1	NK	Tcruzi	PC2_zscore	0.0385535579045695	1.11312939331774e-07	8.83808788120985
MT-CO1	CD8T	NI	PC2_zscore	0.0385419301785641	1.96410849571359e-07	8.82989445142041
MT-CO1	CD8T	LPS	PC2_zscore	0.0385409535301251	5.24633238618427e-07	8.82386704999418
MT-CO1	CD8T	IAV	PC2_zscore	0.0385317640550681	5.74354039670104e-06	8.77520422207489
MT-CO1	CD8T	Tcruzi	PC2_zscore	0.038541514557282	2.91535617084817e-07	8.82701473493527
MT-CO1	monocyte	NI	PC2_zscore	0.038555875907332	5.9877395044662e-09	8.846029570651
MT-CO1	monocyte	LPS	PC2_zscore	0.0385653352002611	7.84532461275843e-10	8.82314637427875
MT-CO1	monocyte	IAV	PC2_zscore	0.0385817651410799	1.71020777933321e-11	8.72469643822433
MT-CO1	monocyte	Tcruzi	PC2_zscore	0.0385502616101626	5.66130855045795e-08	8.84341320542421
MT-CO1	B	NI	PC2_zscore	0.0385330441279421	9.69743325484933e-07	8.79130923099146
MT-CO1	B	LPS	PC2_zscore	0.0385340864419258	6.26958858366706e-07	8.79798620385995
MT-CO1	B	IAV	PC2_zscore	0.0385346025373499	1.04843797863173e-06	8.79789194271771
MT-CO1	B	Tcruzi	PC2_zscore	0.0385294449659989	3.91591011003697e-06	8.76599079063309
MT-CO1	CD4T	NI	PC2_zscore	0.038532547006781	3.11579501605572e-06	8.78315499805747
MT-CO1	CD4T	LPS	PC2_zscore	0.0385360131300229	1.47516756002308e-06	8.80257854409571
MT-CO1	CD4T	IAV	PC2_zscore	0.0385425224459467	2.85066256695081e-07	8.82889146135132
MT-CO1	CD4T	Tcruzi	PC2_zscore	0.0385355623710709	1.84763666159262e-06	8.79916188377613
MT-CO2	NK	NI	PC2_zscore	0.0486150781306519	5.58363892511094e-12	11.7962790519121
MT-CO2	NK	LPS	PC2_zscore	0.0486148815000832	2.53158564405713e-10	11.7969820398088
MT-CO2	NK	IAV	PC2_zscore	0.0486148086291965	1.29300130256425e-09	11.7968272611473
MT-CO2	NK	Tcruzi	PC2_zscore	0.0486149539889335	2.82839594024139e-10	11.7967266732447
MT-CO2	CD8T	NI	PC2_zscore	0.048615090711882	4.47749015962606e-13	11.7962917377173
MT-CO2	CD8T	LPS	PC2_zscore	0.0486148168195225	7.02995651226682e-10	11.796850937836
MT-CO2	CD8T	IAV	PC2_zscore	0.0486146646597275	3.38137321127208e-08	11.7957525716289
MT-CO2	CD8T	Tcruzi	PC2_zscore	0.0486151082355197	9.04262052373358e-13	11.7960684412066
MT-CO2	monocyte	NI	PC2_zscore	0.0486147248589568	1.13590469922429e-09	11.7966295423981
MT-CO2	monocyte	LPS	PC2_zscore	0.0486148879641847	5.98489303644354e-11	11.7970944335463
MT-CO2	monocyte	IAV	PC2_zscore	0.0486150076796545	1.20544201066524e-11	11.7967597256937
MT-CO2	monocyte	Tcruzi	PC2_zscore	0.0486147978302287	5.711737956646e-10	11.7968989681183
MT-CO2	B	NI	PC2_zscore	0.0486148632741908	9.17045764021423e-12	11.7971198920282
MT-CO2	B	LPS	PC2_zscore	0.0486148682531875	3.51572187897633e-12	11.7971753268647
MT-CO2	B	IAV	PC2_zscore	0.0486147787788	1.96495050561416e-10	11.7968485098454
MT-CO2	B	Tcruzi	PC2_zscore	0.0486147439256102	5.20616461830483e-10	11.7966724331917
MT-CO2	CD4T	NI	PC2_zscore	0.0486148514784925	4.11058340897212e-10	11.7968148815071
MT-CO2	CD4T	LPS	PC2_zscore	0.0486147942516869	6.90650578816795e-10	11.7967772322546
MT-CO2	CD4T	IAV	PC2_zscore	0.0486149378220094	4.417928571749e-11	11.7968702399705
MT-CO2	CD4T	Tcruzi	PC2_zscore	0.0486148586139666	3.89463366434018e-10	11.7968260898472
MT-ATP8	NK	NI	PC2_zscore	0.0243835775087261	7.42771753319552e-05	5.11845488378159
MT-ATP8	NK	LPS	PC2_zscore	0.024368776101361	0.000158114564179776	5.10029050494023
MT-ATP8	NK	IAV	PC2_zscore	0.024362528555982	0.000210290805057021	5.08966664465734
MT-ATP8	NK	Tcruzi	PC2_zscore	0.0243754936262692	0.000140015154667777	5.1033942812328
MT-ATP8	CD8T	NI	PC2_zscore	0.0244325474853787	3.23591049387725e-06	5.12078927498507
MT-ATP8	CD8T	LPS	PC2_zscore	0.0243573299935532	0.000171319953275286	5.09311437885897
MT-ATP8	CD8T	IAV	PC2_zscore	0.024354903063282	0.000218891879618295	5.08371483896669
MT-ATP8	CD8T	Tcruzi	PC2_zscore	0.0244216455687648	6.18185046754559e-06	5.12745301065585
MT-ATP8	monocyte	NI	PC2_zscore	0.024361760639377	0.000184516271946352	5.09356141405025
MT-ATP8	monocyte	LPS	PC2_zscore	0.0244073739705366	3.82765494991933e-05	5.1179332916437
MT-ATP8	monocyte	IAV	PC2_zscore	0.0244638493060573	4.7616816935203e-06	5.04213954853031
MT-ATP8	monocyte	Tcruzi	PC2_zscore	0.0243952471540412	5.37690701081581e-05	5.12005911735492
MT-ATP8	B	NI	PC2_zscore	0.024350391184858	0.000128714607227903	5.09339182472896
MT-ATP8	B	LPS	PC2_zscore	0.0243443969508704	0.000166507636568841	5.08177428434027
MT-ATP8	B	IAV	PC2_zscore	0.0243362978974896	0.000292184474005357	5.0581995839881
MT-ATP8	B	Tcruzi	PC2_zscore	0.0243329189834639	0.000340135782341509	5.04934399939325
MT-ATP8	CD4T	NI	PC2_zscore	0.0243762562706337	4.70942655851161e-05	5.12590379074316
MT-ATP8	CD4T	LPS	PC2_zscore	0.0243753897064862	5.00243878961529e-05	5.12525710365567
MT-ATP8	CD4T	IAV	PC2_zscore	0.0243897243035651	2.5407830055693e-05	5.13488428286773
MT-ATP8	CD4T	Tcruzi	PC2_zscore	0.0243848618840522	3.55130268428109e-05	5.13055778901875
MT-ATP6	NK	NI	PC2_zscore	0.0512392990050361	3.73419898334174e-09	11.3573716812006
MT-ATP6	NK	LPS	PC2_zscore	0.0512379784802366	3.30227401216905e-08	11.3571483771961
MT-ATP6	NK	IAV	PC2_zscore	0.0512380340771124	4.99702144108771e-08	11.3566664242116
MT-ATP6	NK	Tcruzi	PC2_zscore	0.0512391278414274	1.10017761394598e-08	11.3568877949445
MT-ATP6	CD8T	NI	PC2_zscore	0.0512417133956037	1.55271341809334e-13	11.3448542591187
MT-ATP6	CD8T	LPS	PC2_zscore	0.0512393240159039	6.49876435165023e-10	11.3585819063992
MT-ATP6	CD8T	IAV	PC2_zscore	0.0512383608879435	3.81180146092141e-08	11.3567543258358
MT-ATP6	CD8T	Tcruzi	PC2_zscore	0.0512404164440355	2.11074682590815e-11	11.3547233409369
MT-ATP6	monocyte	NI	PC2_zscore	0.0512379218082059	2.20448251953828e-09	11.3592784226124
MT-ATP6	monocyte	LPS	PC2_zscore	0.0512388648502396	2.48680039878237e-10	11.3604230084721
MT-ATP6	monocyte	IAV	PC2_zscore	0.0512386841977342	1.01159398527948e-09	11.3597938618539
MT-ATP6	monocyte	Tcruzi	PC2_zscore	0.0512379336918587	4.66990804710691e-09	11.3588238144887
MT-ATP6	B	NI	PC2_zscore	0.0512392361199384	3.05086959901596e-11	11.3604902754722
MT-ATP6	B	LPS	PC2_zscore	0.0512383101516635	1.90053791741691e-10	11.3608110234668
MT-ATP6	B	IAV	PC2_zscore	0.0512372464916693	1.73350461150584e-08	11.3560832547162
MT-ATP6	B	Tcruzi	PC2_zscore	0.0512361878394874	1.15393079759598e-07	11.348731601014
MT-ATP6	CD4T	NI	PC2_zscore	0.0512397517396684	8.43183962644702e-11	11.3580623673569
MT-ATP6	CD4T	LPS	PC2_zscore	0.0512388513505092	4.30165079605862e-10	11.360015146114
MT-ATP6	CD4T	IAV	PC2_zscore	0.0512398913243275	3.74948366984506e-11	11.3577006591175
MT-ATP6	CD4T	Tcruzi	PC2_zscore	0.051239437884303	2.13395548975981e-10	11.3588344523859
MT-CO3	NK	NI	PC2_zscore	0.0580525576819519	8.57960070835305e-10	11.0654595069104
MT-CO3	NK	LPS	PC2_zscore	0.0580488327007228	1.86332714853917e-08	11.0687005063562
MT-CO3	NK	IAV	PC2_zscore	0.058050105267938	8.08042300715174e-09	11.0691916221781
MT-CO3	NK	Tcruzi	PC2_zscore	0.0580536672376204	1.09052547296886e-09	11.0600243775314
MT-CO3	CD8T	NI	PC2_zscore	0.0580535266481667	2.17259527166746e-11	11.0646666324771
MT-CO3	CD8T	LPS	PC2_zscore	0.0580487465653671	9.13114825454512e-09	11.0693753665195
MT-CO3	CD8T	IAV	PC2_zscore	0.0580468604381986	2.02930680795541e-07	11.0604040661781
MT-CO3	CD8T	Tcruzi	PC2_zscore	0.0580534799776509	6.24174552881152e-11	11.0636659419653
MT-CO3	monocyte	NI	PC2_zscore	0.0580508319057475	3.54750682601616e-10	11.0719643789204
MT-CO3	monocyte	LPS	PC2_zscore	0.0580511429503455	4.36511823847309e-10	11.0710746592913
MT-CO3	monocyte	IAV	PC2_zscore	0.0580545892810903	3.49166184129645e-11	11.0587195597371
MT-CO3	monocyte	Tcruzi	PC2_zscore	0.0580494817949039	3.13844485160381e-09	11.0710693811086
MT-CO3	B	NI	PC2_zscore	0.0580464213402599	8.16906833641954e-09	11.0656457279353
MT-CO3	B	LPS	PC2_zscore	0.0580462495398344	5.19808736711702e-09	11.0657139382841
MT-CO3	B	IAV	PC2_zscore	0.0580471066707414	1.01070059123524e-08	11.067015518929
MT-CO3	B	Tcruzi	PC2_zscore	0.05804500321777	7.22677913147788e-08	11.0575760005201
MT-CO3	CD4T	NI	PC2_zscore	0.0580520035627397	6.45732023786052e-10	11.0667811591886
MT-CO3	CD4T	LPS	PC2_zscore	0.0580504215899691	1.30743979971624e-09	11.0702081825956
MT-CO3	CD4T	IAV	PC2_zscore	0.0580508519292147	1.06728992265385e-09	11.0696181299592
MT-CO3	CD4T	Tcruzi	PC2_zscore	0.0580502299433763	3.31629855116411e-09	11.0690510043048
MT-ND3	NK	NI	PC2_zscore	0.0659177878065138	2.03762928247274e-06	5.0723907430967
MT-ND3	NK	LPS	PC2_zscore	0.0639402725508513	3.65574261498549e-06	4.86060694264638
MT-ND3	NK	IAV	PC2_zscore	0.0586157972540086	5.91084603982662e-05	3.9703094460546
MT-ND3	NK	Tcruzi	PC2_zscore	0.0730752980737516	2.91317960193525e-07	5.51799420045296
MT-ND3	CD8T	NI	PC2_zscore	0.0935342158126713	3.17196101545702e-16	5.81471543444073
MT-ND3	CD8T	LPS	PC2_zscore	0.0821163631891103	5.78152766088676e-11	6.26808626810992
MT-ND3	CD8T	IAV	PC2_zscore	0.0781534158580554	3.15089378270906e-08	5.72381356544588
MT-ND3	CD8T	Tcruzi	PC2_zscore	0.0959809585550551	4.32054441449103e-16	5.542164618022
MT-ND3	monocyte	NI	PC2_zscore	0.0576003503349578	4.5227068571002e-07	4.57426434558106
MT-ND3	monocyte	LPS	PC2_zscore	0.0624090626654693	3.71081346419353e-08	5.51191556759323
MT-ND3	monocyte	IAV	PC2_zscore	0.0700749971619985	7.61130680014286e-10	6.70582468971389
MT-ND3	monocyte	Tcruzi	PC2_zscore	0.0625708763646046	8.83263532880398e-08	5.40715860276572
MT-ND3	B	NI	PC2_zscore	0.0715080505726589	2.38838165117345e-10	6.9037014291097
MT-ND3	B	LPS	PC2_zscore	0.0697482408297524	4.83327189496229e-10	6.77138633247332
MT-ND3	B	IAV	PC2_zscore	0.0624664979389202	5.29468721134954e-07	5.12192522512943
MT-ND3	B	Tcruzi	PC2_zscore	0.0664143766729157	5.34500822932889e-08	5.81472842398054
MT-ND3	CD4T	NI	PC2_zscore	0.0878948777372311	5.77985591281467e-15	6.36772540700924
MT-ND3	CD4T	LPS	PC2_zscore	0.0800673946897649	1.76112708742575e-12	6.91501268925685
MT-ND3	CD4T	IAV	PC2_zscore	0.0865585515339464	1.7963020892182e-14	6.47180231887352
MT-ND3	CD4T	Tcruzi	PC2_zscore	0.0845151071512356	2.71048701941817e-13	6.53165162418959
MT-ND4L	NK	NI	PC2_zscore	0.0490950188781224	1.78829154101645e-08	12.4857660191362
MT-ND4L	NK	LPS	PC2_zscore	0.0490946438125795	5.86042276271662e-08	12.4828521826747
MT-ND4L	NK	IAV	PC2_zscore	0.0490946759236035	5.98615307915297e-08	12.4830429324862
MT-ND4L	NK	Tcruzi	PC2_zscore	0.049096524875445	3.58278007941199e-10	12.4853935820461
MT-ND4L	CD8T	NI	PC2_zscore	0.0490974073215378	2.05571092640622e-15	12.47956526389
MT-ND4L	CD8T	LPS	PC2_zscore	0.0490956275314282	3.40934376199949e-10	12.4889915831245
MT-ND4L	CD8T	IAV	PC2_zscore	0.0490945695820205	1.0532473980571e-07	12.4814506583819
MT-ND4L	CD8T	Tcruzi	PC2_zscore	0.0490973556881675	2.4185065449872e-14	12.4796590933231
MT-ND4L	monocyte	NI	PC2_zscore	0.0490952406460573	1.40549691219613e-08	12.4866519804166
MT-ND4L	monocyte	LPS	PC2_zscore	0.0490967477402399	9.66923025234521e-11	12.4842952886092
MT-ND4L	monocyte	IAV	PC2_zscore	0.0490970354972607	1.25816586845402e-10	12.4807529449285
MT-ND4L	monocyte	Tcruzi	PC2_zscore	0.0490957353476613	5.88267017099448e-09	12.4873617223299
MT-ND4L	B	NI	PC2_zscore	0.0490955394516458	9.72422054851639e-12	12.4899496679552
MT-ND4L	B	LPS	PC2_zscore	0.0490955395142022	4.24650913534482e-12	12.4901667568274
MT-ND4L	B	IAV	PC2_zscore	0.0490951353464992	3.56216085062932e-10	12.4879962551304
MT-ND4L	B	Tcruzi	PC2_zscore	0.0490951998883283	4.42786598434304e-10	12.4881154825087
MT-ND4L	CD4T	NI	PC2_zscore	0.049095724958023	1.84195370289509e-11	12.4897551391043
MT-ND4L	CD4T	LPS	PC2_zscore	0.0490956713316888	1.25862208283218e-11	12.4899577056819
MT-ND4L	CD4T	IAV	PC2_zscore	0.0490958389787489	6.51251619460761e-12	12.4899607869203
MT-ND4L	CD4T	Tcruzi	PC2_zscore	0.0490955954821717	5.44607985663121e-11	12.4895029600219
MT-ND4	NK	NI	PC2_zscore	0.0654393625157156	5.16726926571284e-11	14.5719720857183
MT-ND4	NK	LPS	PC2_zscore	0.0654370168302084	7.6610383889582e-10	14.5709996041964
MT-ND4	NK	IAV	PC2_zscore	0.0654371535208209	9.51357245291621e-10	14.5708610290875
MT-ND4	NK	Tcruzi	PC2_zscore	0.0654411102447186	2.21845888487835e-11	14.5615192341849
MT-ND4	CD8T	NI	PC2_zscore	0.0654436542721179	2.12535560649766e-17	14.5424979753375
MT-ND4	CD8T	LPS	PC2_zscore	0.0654397269111555	1.48783716684132e-12	14.5740784391439
MT-ND4	CD8T	IAV	PC2_zscore	0.0654362792378324	6.02680194056829e-09	14.5654563716582
MT-ND4	CD8T	Tcruzi	PC2_zscore	0.0654414129880263	2.41155259320751e-14	14.5653754530797
MT-ND4	monocyte	NI	PC2_zscore	0.0654390710241339	5.17429399864077e-13	14.577603653039
MT-ND4	monocyte	LPS	PC2_zscore	0.0654404748202165	5.36990103807796e-14	14.5722417225707
MT-ND4	monocyte	IAV	PC2_zscore	0.0654414915786823	3.27550552905809e-14	14.564001765769
MT-ND4	monocyte	Tcruzi	PC2_zscore	0.065438298758715	9.33705817087531e-12	14.5767887144265
MT-ND4	B	NI	PC2_zscore	0.0654359241832322	1.18746727182443e-11	14.5719450529911
MT-ND4	B	LPS	PC2_zscore	0.0654366877976622	1.10031417601833e-12	14.5768324461474
MT-ND4	B	IAV	PC2_zscore	0.0654348475402179	4.36673151553984e-10	14.5617155722765
MT-ND4	B	Tcruzi	PC2_zscore	0.0654344707110656	9.16294602676556e-10	14.5576364391046
MT-ND4	CD4T	NI	PC2_zscore	0.065438488944737	5.57792176498986e-13	14.5790474491695
MT-ND4	CD4T	LPS	PC2_zscore	0.0654384831858382	2.09464013495253e-13	14.5795183822172
MT-ND4	CD4T	IAV	PC2_zscore	0.0654390891941934	9.90707290761583e-14	14.5787068108097
MT-ND4	CD4T	Tcruzi	PC2_zscore	0.0654384936490896	8.52171516395437e-13	14.5786296823364
MT-ND5	NK	NI	PC2_zscore	0.0201767553488471	9.19156879845335e-05	5.16532463891586
MT-ND5	NK	LPS	PC2_zscore	0.0201583917080788	0.000172274479693692	5.15622601785287
MT-ND5	NK	IAV	PC2_zscore	0.0201060850431703	0.000731501389249144	5.06271545591038
MT-ND5	NK	Tcruzi	PC2_zscore	0.0202076958048684	4.63684267390947e-05	5.13568878905217
MT-ND5	CD8T	NI	PC2_zscore	0.0201765441189966	3.47667245112132e-05	5.19626375990671
MT-ND5	CD8T	LPS	PC2_zscore	0.0201462033030052	0.000152783531188783	5.1662743336805
MT-ND5	CD8T	IAV	PC2_zscore	0.0201390180792702	0.000247601496002305	5.14495164908146
MT-ND5	CD8T	Tcruzi	PC2_zscore	0.0201915560392938	2.38242709924112e-05	5.18728057298073
MT-ND5	monocyte	NI	PC2_zscore	0.0201784904389088	7.99655664152787e-05	5.16842268931815
MT-ND5	monocyte	LPS	PC2_zscore	0.0202426701903812	1.38183854926998e-05	5.07862473491592
MT-ND5	monocyte	IAV	PC2_zscore	0.0203064686141931	1.57930802964784e-06	4.85851338668325
MT-ND5	monocyte	Tcruzi	PC2_zscore	0.0202467617889964	1.13098588800686e-05	5.07116435265394
MT-ND5	B	NI	PC2_zscore	0.0201242963897422	0.000235960472405611	5.14241636686077
MT-ND5	B	LPS	PC2_zscore	0.0201203745468348	0.000254709397495863	5.13644770644184
MT-ND5	B	IAV	PC2_zscore	0.0201184129544204	0.000345543423309897	5.12138048719763
MT-ND5	B	Tcruzi	PC2_zscore	0.0201324457637878	0.000222573730274664	5.14897522152409
MT-ND5	CD4T	NI	PC2_zscore	0.0201158252381062	0.000283383560319694	5.12810472525178
MT-ND5	CD4T	LPS	PC2_zscore	0.02009421534851	0.000561116885764646	5.06988027175831
MT-ND5	CD4T	IAV	PC2_zscore	0.0201530896309663	7.46118301511587e-05	5.18874043512379
MT-ND5	CD4T	Tcruzi	PC2_zscore	0.0201483424678154	9.74514443682841e-05	5.1813321800745
MT-ND6	NK	NI	PC2_zscore	0.0079600241497441	0.226777370611015	1.33211226015972
MT-ND6	NK	LPS	PC2_zscore	0.00781166794521776	0.230837963829356	1.30019142597048
MT-ND6	NK	IAV	PC2_zscore	0.00466504592164912	0.253015353820288	0.347102919136812
MT-ND6	NK	Tcruzi	PC2_zscore	0.00776733269673837	0.232913754023114	1.2906362139257
MT-ND6	CD8T	NI	PC2_zscore	0.00816144715282829	0.221143074073953	1.36422552029652
MT-ND6	CD8T	LPS	PC2_zscore	0.00771491258325041	0.233539038691963	1.29822492318651
MT-ND6	CD8T	IAV	PC2_zscore	0.00795125390027606	0.225801163305923	1.33376316350185
MT-ND6	CD8T	Tcruzi	PC2_zscore	0.00820298105932041	0.220749489133965	1.35991730106876
MT-ND6	monocyte	NI	PC2_zscore	0.00803441322154134	0.22046989249602	1.29677583634329
MT-ND6	monocyte	LPS	PC2_zscore	0.00842998220564869	0.213180349405376	1.30656509408893
MT-ND6	monocyte	IAV	PC2_zscore	0.0105858819785285	0.125074793282824	1.21407200447839
MT-ND6	monocyte	Tcruzi	PC2_zscore	0.00834936572650994	0.220796414978236	1.31411743558581
MT-ND6	B	NI	PC2_zscore	0.00809339852588864	0.222168732409859	1.36502329818838
MT-ND6	B	LPS	PC2_zscore	0.00772083973848509	0.232690356423709	1.31183126790615
MT-ND6	B	IAV	PC2_zscore	0.00773542929299242	0.232748662364077	1.30653928881801
MT-ND6	B	Tcruzi	PC2_zscore	0.00772793073571947	0.232850599474126	1.30744278541536
MT-ND6	CD4T	NI	PC2_zscore	0.00804307445791427	0.222351241694625	1.3729928609774
MT-ND6	CD4T	LPS	PC2_zscore	0.00774377206107429	0.231194837114919	1.3254714829922
MT-ND6	CD4T	IAV	PC2_zscore	0.00805500490860976	0.222206943592819	1.37261400501849
MT-ND6	CD4T	Tcruzi	PC2_zscore	0.00790656038982802	0.225905146588114	1.35604283880476
MT-CYB	NK	NI	PC2_zscore	0.0680861640692108	7.3806428710296e-11	13.9895029859626
MT-CYB	NK	LPS	PC2_zscore	0.0680859256087748	1.10368926420528e-10	13.9898219629368
MT-CYB	NK	IAV	PC2_zscore	0.0680855537186291	7.34447957227078e-10	13.9889183431487
MT-CYB	NK	Tcruzi	PC2_zscore	0.0680868567695657	2.82573694478802e-11	13.9864675497902
MT-CYB	CD8T	NI	PC2_zscore	0.0680873055175134	4.55134829603544e-16	13.9861171825156
MT-CYB	CD8T	LPS	PC2_zscore	0.0680859880616626	4.27119061403479e-12	13.9910098082835
MT-CYB	CD8T	IAV	PC2_zscore	0.0680852864834827	9.74101614529473e-10	13.9883852058714
MT-CYB	CD8T	Tcruzi	PC2_zscore	0.0680871934144202	4.71597388454725e-15	13.9866719066069
MT-CYB	monocyte	NI	PC2_zscore	0.0680850925259975	5.42177796251053e-11	13.9890484957878
MT-CYB	monocyte	LPS	PC2_zscore	0.0680858695185737	1.97113664936004e-12	13.9913613222214
MT-CYB	monocyte	IAV	PC2_zscore	0.0680864057274314	4.31862598147978e-13	13.9905469440103
MT-CYB	monocyte	Tcruzi	PC2_zscore	0.0680853983344805	4.64535788759229e-11	13.9900313870264
MT-CYB	B	NI	PC2_zscore	0.0680856044933621	9.37248724219485e-14	13.9919961552869
MT-CYB	B	LPS	PC2_zscore	0.0680858947287621	5.48969315446918e-15	13.9925655123543
MT-CYB	B	IAV	PC2_zscore	0.0680856339883972	7.60899961823448e-13	13.9916250559156
MT-CYB	B	Tcruzi	PC2_zscore	0.0680851832968739	8.12491308645792e-12	13.9899971187714
MT-CYB	CD4T	NI	PC2_zscore	0.068086450591323	5.32887101678955e-14	13.9909147625521
MT-CYB	CD4T	LPS	PC2_zscore	0.0680861215115388	1.79901218753908e-13	13.9916260479505
MT-CYB	CD4T	IAV	PC2_zscore	0.0680865652033869	2.26677921077409e-14	13.9905670733352
MT-CYB	CD4T	Tcruzi	PC2_zscore	0.0680860923425601	6.09168583320878e-13	13.9914051679265
MEGF6	NK	NI	PC2_zscore	0.00284323379073313	0.684578554396407	0.357244510563271
MEGF6	NK	LPS	PC2_zscore	0.00274778937181761	0.684862232055116	0.327862910091958
MEGF6	NK	IAV	PC2_zscore	0.00295610517446055	0.675452131237224	0.341786452165569
MEGF6	NK	Tcruzi	PC2_zscore	0.003252846809316	0.676049305769835	0.391033317877918
MEGF6	CD8T	NI	PC2_zscore	0.00309862710711286	0.678372097575489	0.386745749752675
MEGF6	CD8T	LPS	PC2_zscore	0.00326415269782261	0.675231643054235	0.391052582858287
MEGF6	CD8T	IAV	PC2_zscore	0.00277237278674529	0.682523607591421	0.337421902596284
MEGF6	CD8T	Tcruzi	PC2_zscore	0.00312996901945118	0.677404089222297	0.390805116223877
MEGF6	monocyte	NI	PC2_zscore	0.00563212937840604	0.614078389783692	0.375291589569581
MEGF6	monocyte	LPS	PC2_zscore	0.00265760437701615	0.669983765025084	0.257324083137915
MEGF6	monocyte	IAV	PC2_zscore	-0.0104401385541543	0.549499280383825	-0.346072139308352
MEGF6	monocyte	Tcruzi	PC2_zscore	0.00268484804374408	0.688527382565836	0.33776124578186
MEGF6	B	NI	PC2_zscore	0.00306033792279651	0.677749111008086	0.393205729656835
MEGF6	B	LPS	PC2_zscore	0.00271815543053179	0.686411654397905	0.359005135503278
MEGF6	B	IAV	PC2_zscore	0.00230052533326187	0.697793502218955	0.305320482899402
MEGF6	B	Tcruzi	PC2_zscore	0.00291065879036438	0.68172269729	0.37730289532855
MEGF6	CD4T	NI	PC2_zscore	0.00254168836280056	0.68950830167524	0.359115425830898
MEGF6	CD4T	LPS	PC2_zscore	0.0024886711308391	0.691437114124156	0.348356433343093
MEGF6	CD4T	IAV	PC2_zscore	0.00208942598960156	0.704360203891971	0.287206661363712
MEGF6	CD4T	Tcruzi	PC2_zscore	0.0032803154697405	0.669110261141971	0.433574748678156
AGMAT	NK	NI	PC2_zscore	-0.00178799471792028	0.687729320745468	-0.186639482293207
AGMAT	NK	LPS	PC2_zscore	-0.00246190316201038	0.672608665349723	-0.236373618377555
AGMAT	NK	IAV	PC2_zscore	-0.00167795240994793	0.681839964808239	-0.161681646125821
AGMAT	NK	Tcruzi	PC2_zscore	-0.00154133760312992	0.69343052176679	-0.15961530286318
AGMAT	CD8T	NI	PC2_zscore	-0.000394868214084319	0.719170783503198	-0.0406839933576759
AGMAT	CD8T	LPS	PC2_zscore	-0.00117544168816814	0.700665660380432	-0.122006889436175
AGMAT	CD8T	IAV	PC2_zscore	-0.00203643367695115	0.678147447288059	-0.209504954852246
AGMAT	CD8T	Tcruzi	PC2_zscore	-0.000628767012753822	0.714080437171141	-0.0664936769218896
AGMAT	monocyte	NI	PC2_zscore	-0.00473206676329611	0.610224793885009	-0.293823394860269
AGMAT	monocyte	LPS	PC2_zscore	-0.00167197557052514	0.670102412524483	-0.139439472727519
AGMAT	monocyte	IAV	PC2_zscore	-0.00101588489355488	0.540295320101186	-0.0459288236245564
AGMAT	monocyte	Tcruzi	PC2_zscore	-0.00241676090396292	0.675110150473758	-0.244481330899044
AGMAT	B	NI	PC2_zscore	-0.000726858830774702	0.713134754226242	-0.081572053494602
AGMAT	B	LPS	PC2_zscore	-0.000778150078792354	0.711766177803846	-0.0876062653778265
AGMAT	B	IAV	PC2_zscore	-0.000487632127271113	0.718632326639961	-0.0532195587161366
AGMAT	B	Tcruzi	PC2_zscore	-0.00157888892769692	0.69126297569753	-0.179668607357318
AGMAT	CD4T	NI	PC2_zscore	-0.00310910178975849	0.65287159924237	-0.33396999601518
AGMAT	CD4T	LPS	PC2_zscore	-0.00344368381450323	0.647492086995576	-0.352416603489112
AGMAT	CD4T	IAV	PC2_zscore	-0.00254135280635538	0.66834103963496	-0.277564506232606
AGMAT	CD4T	Tcruzi	PC2_zscore	-0.00201624123605248	0.680300189720888	-0.231143323034762
TCEA3	NK	NI	PC2_zscore	0.00383792631247245	0.610431949124134	0.374572723903968
TCEA3	NK	LPS	PC2_zscore	0.00408545919936568	0.605097522483725	0.377320582085041
TCEA3	NK	IAV	PC2_zscore	0.00305822664664453	0.619438776147891	0.287766207705564
TCEA3	NK	Tcruzi	PC2_zscore	0.00305650413352383	0.62730295123276	0.305946513399306
TCEA3	CD8T	NI	PC2_zscore	0.0039903471128397	0.607315598212447	0.385566631064437
TCEA3	CD8T	LPS	PC2_zscore	0.00334315622841261	0.621097918622729	0.326409605622226
TCEA3	CD8T	IAV	PC2_zscore	0.00142943218536967	0.65332612998172	0.128487971762049
TCEA3	CD8T	Tcruzi	PC2_zscore	0.00309146203089122	0.625558290706277	0.317133294271621
TCEA3	monocyte	NI	PC2_zscore	0.00517329953712813	0.562887145000657	0.358492524926094
TCEA3	monocyte	LPS	PC2_zscore	0.00461346037856282	0.582059651315319	0.363303527250968
TCEA3	monocyte	IAV	PC2_zscore	0.00485824662702315	0.457229473671892	0.23107939383411
TCEA3	monocyte	Tcruzi	PC2_zscore	0.00225070377415185	0.645164165447195	0.223865022187259
TCEA3	B	NI	PC2_zscore	0.00296195874923723	0.627201196285869	0.322369811981501
TCEA3	B	LPS	PC2_zscore	0.00415804740270742	0.599129176286046	0.419196206963613
TCEA3	B	IAV	PC2_zscore	0.00405459050277735	0.601035062032759	0.413691011564335
TCEA3	B	Tcruzi	PC2_zscore	0.00472351785683251	0.588993309597871	0.446114187671836
TCEA3	CD4T	NI	PC2_zscore	0.0010109897734806	0.679758528502715	0.108774614604925
TCEA3	CD4T	LPS	PC2_zscore	0.00231761623891445	0.643134028774917	0.254379780283214
TCEA3	CD4T	IAV	PC2_zscore	0.00423098361238735	0.597605447279535	0.426444882967251
TCEA3	CD4T	Tcruzi	PC2_zscore	0.00187713592463975	0.655016736851281	0.208180645243426
ID3	NK	NI	PC2_zscore	0.0297732185290005	0.242849563757032	0.702854562693672
ID3	NK	LPS	PC2_zscore	0.0367705830936604	0.197497452427407	0.851869938101532
ID3	NK	IAV	PC2_zscore	0.0793882027733878	0.0389707560192825	1.69499329998426
ID3	NK	Tcruzi	PC2_zscore	0.0282369336100965	0.259895601994199	0.651812541717402
ID3	CD8T	NI	PC2_zscore	0.0292393938984297	0.180440739952557	0.913689386994447
ID3	CD8T	LPS	PC2_zscore	-0.0339623471728907	0.19548992099908	-0.849654137724965
ID3	CD8T	IAV	PC2_zscore	-0.000246921953061361	0.496365409000577	-0.00574893099415079
ID3	CD8T	Tcruzi	PC2_zscore	0.00639076633331967	0.427877412587487	0.187839832493307
ID3	monocyte	NI	PC2_zscore	0.070412426415802	0.0124162887244091	2.24944142459831
ID3	monocyte	LPS	PC2_zscore	0.0261610873248998	0.264738022828749	0.634949968283696
ID3	monocyte	IAV	PC2_zscore	-0.0258238919755753	0.258790586096301	-0.64146760846872
ID3	monocyte	Tcruzi	PC2_zscore	0.0101853022312722	0.377284166692567	0.319086526192514
ID3	B	NI	PC2_zscore	-0.0365187635338213	0.00947905050323761	-2.33532810422579
ID3	B	LPS	PC2_zscore	-0.0469946863627262	0.00140057479575084	-2.97016728030719
ID3	B	IAV	PC2_zscore	-0.0854276840937083	3.68507354673309e-05	-4.28779633018392
ID3	B	Tcruzi	PC2_zscore	-0.0255289798683565	0.0618056362124142	-1.53644520483914
ID3	CD4T	NI	PC2_zscore	-0.00182864768961309	0.464297986333358	-0.0900114877287467
ID3	CD4T	LPS	PC2_zscore	-0.0432112243517411	0.0417747235267852	-1.71007594463398
ID3	CD4T	IAV	PC2_zscore	-0.0654971314423657	0.0042621601347792	-2.57093482101807
ID3	CD4T	Tcruzi	PC2_zscore	-0.0244235040955622	0.147261530301768	-1.04570690992845
HPCAL4	NK	NI	PC2_zscore	-0.000196218351120937	0.674058358867694	-0.0124451364207542
HPCAL4	NK	LPS	PC2_zscore	-0.000595200072155542	0.670536316086198	-0.0367118971738395
HPCAL4	NK	IAV	PC2_zscore	0.00662381955721122	0.56236663518473	0.359850478490615
HPCAL4	NK	Tcruzi	PC2_zscore	0.00215329969780097	0.635884044831814	0.13288465267069
HPCAL4	CD8T	NI	PC2_zscore	-0.0020946223825157	0.650273406084124	-0.123850976530405
HPCAL4	CD8T	LPS	PC2_zscore	0.00570665029556885	0.588469070722691	0.293659641529858
HPCAL4	CD8T	IAV	PC2_zscore	-0.00191826907880023	0.653136148694429	-0.104888286814055
HPCAL4	CD8T	Tcruzi	PC2_zscore	0.00274661453732959	0.626046796994167	0.161302824448192
HPCAL4	monocyte	NI	PC2_zscore	0.00316066770647983	0.601774180848866	0.169755565196193
HPCAL4	monocyte	LPS	PC2_zscore	0.00618446022075708	0.569876038301524	0.309050052567876
HPCAL4	monocyte	IAV	PC2_zscore	0.0125620345541276	0.396029501069785	0.470170763696252
HPCAL4	monocyte	Tcruzi	PC2_zscore	-0.00317621628788135	0.637113103775367	-0.176137030988911
HPCAL4	B	NI	PC2_zscore	0.00747083688400735	0.550485287100927	0.419025684751136
HPCAL4	B	LPS	PC2_zscore	0.0037501774758656	0.605919161451396	0.247814296772142
HPCAL4	B	IAV	PC2_zscore	0.0108142242478443	0.509997217580583	0.520850211248663
HPCAL4	B	Tcruzi	PC2_zscore	0.0119607437654959	0.504132388099908	0.532969473824383
HPCAL4	CD4T	NI	PC2_zscore	-0.00316696181225289	0.617091855753514	-0.234069055263734
HPCAL4	CD4T	LPS	PC2_zscore	-0.00980649195069266	0.533923554297408	-0.482593217060218
HPCAL4	CD4T	IAV	PC2_zscore	-0.0145341034392252	0.501087155166862	-0.555724400810644
HPCAL4	CD4T	Tcruzi	PC2_zscore	-0.00554342889042127	0.582017751116276	-0.349538764252906
ZFP69B	NK	NI	PC2_zscore	0.00466604863969947	0.593508383695424	0.406726238891751
ZFP69B	NK	LPS	PC2_zscore	0.00367446831868578	0.610476776883739	0.325139489476546
ZFP69B	NK	IAV	PC2_zscore	0.00494964504858495	0.581319509779757	0.40240329081459
ZFP69B	NK	Tcruzi	PC2_zscore	0.00346760623840477	0.616368019442439	0.321821504775478
ZFP69B	CD8T	NI	PC2_zscore	0.00406135471493687	0.601716806821448	0.386558345101382
ZFP69B	CD8T	LPS	PC2_zscore	0.00354907390872968	0.613038877648124	0.338740068608508
ZFP69B	CD8T	IAV	PC2_zscore	0.00312571441638069	0.617791892290515	0.30315991929225
ZFP69B	CD8T	Tcruzi	PC2_zscore	0.00297470971306079	0.624919736569421	0.297804751719476
ZFP69B	monocyte	NI	PC2_zscore	0.00446074891468698	0.5715357952304	0.329312895353541
ZFP69B	monocyte	LPS	PC2_zscore	0.00397233297277951	0.590103975559126	0.313459961535445
ZFP69B	monocyte	IAV	PC2_zscore	0.00219257695408608	0.485789801835538	0.0995558754729537
ZFP69B	monocyte	Tcruzi	PC2_zscore	0.00215444308383403	0.643379592727352	0.201378708619852
ZFP69B	B	NI	PC2_zscore	0.000993624029663483	0.671971447265568	0.0928908636203753
ZFP69B	B	LPS	PC2_zscore	0.00356997643735538	0.610932869984142	0.354642331162642
ZFP69B	B	IAV	PC2_zscore	0.00435412277316264	0.594823224142076	0.406952560058837
ZFP69B	B	Tcruzi	PC2_zscore	0.00399513646179706	0.601989950022201	0.384741765300852
ZFP69B	CD4T	NI	PC2_zscore	0.00133399193553719	0.666329304500564	0.133870703151814
ZFP69B	CD4T	LPS	PC2_zscore	0.00418819950602095	0.594609945744513	0.418434821335745
ZFP69B	CD4T	IAV	PC2_zscore	0.00398291382996841	0.600753241167414	0.394798498611728
ZFP69B	CD4T	Tcruzi	PC2_zscore	0.00348509844493828	0.611063065083354	0.359454256196027
PLK3	NK	NI	PC2_zscore	-0.00604752593055961	0.646086757436234	-0.552087262329616
PLK3	NK	LPS	PC2_zscore	-0.00535924436853449	0.657049530782656	-0.508006028520398
PLK3	NK	IAV	PC2_zscore	-0.0057347865661359	0.650203928518196	-0.5292452187313
PLK3	NK	Tcruzi	PC2_zscore	-0.0051738974239602	0.659471391717516	-0.508634660943209
PLK3	CD8T	NI	PC2_zscore	-0.00489856128098989	0.660664450632843	-0.517305021703697
PLK3	CD8T	LPS	PC2_zscore	-0.00560286504935383	0.650742915418754	-0.543390434522932
PLK3	CD8T	IAV	PC2_zscore	-0.00527335302556523	0.653453036592141	-0.52898864900528
PLK3	CD8T	Tcruzi	PC2_zscore	-0.00480743352167081	0.661994875609943	-0.513365591228277
PLK3	monocyte	NI	PC2_zscore	-0.0475149820656069	0.0686131218086455	-1.46064707367277
PLK3	monocyte	LPS	PC2_zscore	-0.00789622642368392	0.618056999747474	-0.620787827775008
PLK3	monocyte	IAV	PC2_zscore	-0.00715939272082151	0.617305326484458	-0.553405025926844
PLK3	monocyte	Tcruzi	PC2_zscore	-0.00582890175027501	0.644239119554981	-0.571690653998728
PLK3	B	NI	PC2_zscore	-0.00415736879969183	0.675924393458251	-0.461186633497193
PLK3	B	LPS	PC2_zscore	-0.00343268199080054	0.693704736861981	-0.384892353979572
PLK3	B	IAV	PC2_zscore	-0.00410441814031968	0.677232466112379	-0.453722969292585
PLK3	B	Tcruzi	PC2_zscore	-0.00397005491377804	0.680254623444931	-0.444265322159761
PLK3	CD4T	NI	PC2_zscore	-0.00495235330896573	0.649474242233565	-0.569137214718325
PLK3	CD4T	LPS	PC2_zscore	-0.00432928903164915	0.665121059684026	-0.517720171301164
PLK3	CD4T	IAV	PC2_zscore	-0.00453718273805676	0.662590643408674	-0.5228992894098
PLK3	CD4T	Tcruzi	PC2_zscore	-0.00544807591116231	0.641860306839928	-0.590639266742686
HOOK1	NK	NI	PC2_zscore	0.0313868178448655	0.0442844468117405	1.87687245976689
HOOK1	NK	LPS	PC2_zscore	0.0297242918560458	0.0542471442906154	1.84623656074264
HOOK1	NK	IAV	PC2_zscore	0.0319597678756134	0.0409733072613528	1.87473874934404
HOOK1	NK	Tcruzi	PC2_zscore	0.0298345418190641	0.0532636687452805	1.85375311105346
HOOK1	CD8T	NI	PC2_zscore	0.0304796224141801	0.04719543081873	1.90110143935756
HOOK1	CD8T	LPS	PC2_zscore	0.0306071531578426	0.0476472770211464	1.88385565703651
HOOK1	CD8T	IAV	PC2_zscore	0.0285306652496181	0.0661035607040046	1.72142011511211
HOOK1	CD8T	Tcruzi	PC2_zscore	0.0305896043925595	0.0469359922059712	1.8865419976564
HOOK1	monocyte	NI	PC2_zscore	0.0288929048231217	0.0585340894731292	1.73211975503659
HOOK1	monocyte	LPS	PC2_zscore	0.0297943848589238	0.0528185427540988	1.83817262792108
HOOK1	monocyte	IAV	PC2_zscore	0.0306767684863319	0.0392581162413149	1.8064339751471
HOOK1	monocyte	Tcruzi	PC2_zscore	0.0295012374212403	0.0552565141884819	1.84047559892054
HOOK1	B	NI	PC2_zscore	0.0301202954432007	0.0493744064344792	1.865936675072
HOOK1	B	LPS	PC2_zscore	0.028728488460019	0.0619735428428926	1.7766365262041
HOOK1	B	IAV	PC2_zscore	0.029530914903991	0.054585776116907	1.82815515037765
HOOK1	B	Tcruzi	PC2_zscore	0.028890366479537	0.0607213897751394	1.78465324512595
HOOK1	CD4T	NI	PC2_zscore	0.0294893654785934	0.0471053727403528	1.94317857412161
HOOK1	CD4T	LPS	PC2_zscore	0.0310587192387636	0.0391805554468297	2.05648616231259
HOOK1	CD4T	IAV	PC2_zscore	0.0289968398027268	0.0515244511636109	1.89796511226398
HOOK1	CD4T	Tcruzi	PC2_zscore	0.028948327818005	0.0520153285346777	1.89008533769214
DNAJC6	NK	NI	PC2_zscore	-0.00082419042377143	0.761131063843614	-0.0925623509117916
DNAJC6	NK	LPS	PC2_zscore	-0.000349239433554926	0.768847349498834	-0.0373600111303643
DNAJC6	NK	IAV	PC2_zscore	-0.000696771259637771	0.756240102946106	-0.0721852595187867
DNAJC6	NK	Tcruzi	PC2_zscore	4.5866453461689e-05	0.779878587593858	0.00517258558927142
DNAJC6	CD8T	NI	PC2_zscore	-0.00101243175318668	0.755488857153553	-0.119182809766437
DNAJC6	CD8T	LPS	PC2_zscore	0.000510724949408666	0.77464504827672	0.058390190429154
DNAJC6	CD8T	IAV	PC2_zscore	-0.00010450255084471	0.773323523453766	-0.0122853045494099
DNAJC6	CD8T	Tcruzi	PC2_zscore	-0.000194785855788225	0.77507260588047	-0.0238303226891196
DNAJC6	monocyte	NI	PC2_zscore	-0.00289642449647246	0.700990022863246	-0.197716297263059
DNAJC6	monocyte	LPS	PC2_zscore	2.99524948834036e-05	0.761207495395127	0.00289365526958708
DNAJC6	monocyte	IAV	PC2_zscore	0.0121448932588292	0.432862457886427	0.497983060126338
DNAJC6	monocyte	Tcruzi	PC2_zscore	-0.00162406927715602	0.744304601204894	-0.172171514293775
DNAJC6	B	NI	PC2_zscore	0.00040341473993534	0.776616374399929	0.0485462626589821
DNAJC6	B	LPS	PC2_zscore	-0.000147516253513606	0.775950876523484	-0.0182428247455922
DNAJC6	B	IAV	PC2_zscore	0.000768427783396459	0.768044351303585	0.0893316164354829
DNAJC6	B	Tcruzi	PC2_zscore	-0.00109315235599985	0.753328453335716	-0.128677002776941
DNAJC6	CD4T	NI	PC2_zscore	0.000696244476478337	0.76795544123658	0.0849450388539988
DNAJC6	CD4T	LPS	PC2_zscore	9.75180971411029e-06	0.780342857661602	0.00122803761488784
DNAJC6	CD4T	IAV	PC2_zscore	-0.00104595697200923	0.753013170950449	-0.128996916195999
DNAJC6	CD4T	Tcruzi	PC2_zscore	-0.000928411675102093	0.756278439104015	-0.11409978009177
ST6GALNAC3	NK	NI	PC2_zscore	0.0154423222757767	0.315146923900969	0.574692716461985
ST6GALNAC3	NK	LPS	PC2_zscore	0.026299348449837	0.234368944998945	0.844600580143564
ST6GALNAC3	NK	IAV	PC2_zscore	0.0105747653564223	0.357995254704974	0.372028566668595
ST6GALNAC3	NK	Tcruzi	PC2_zscore	0.023096930203795	0.255782506388354	0.780428410033331
ST6GALNAC3	CD8T	NI	PC2_zscore	0.0302854812821123	0.21528680440183	0.878991876703599
ST6GALNAC3	CD8T	LPS	PC2_zscore	0.00561321818246475	0.409449278210152	0.181241448601836
ST6GALNAC3	CD8T	IAV	PC2_zscore	0.00636180197834869	0.401641478335489	0.204290097442591
ST6GALNAC3	CD8T	Tcruzi	PC2_zscore	0.024108200222059	0.24923415616038	0.793971508710138
ST6GALNAC3	monocyte	NI	PC2_zscore	0.0110758472737411	0.344534971249284	0.439858559197594
ST6GALNAC3	monocyte	LPS	PC2_zscore	0.0187077418739296	0.276025412168924	0.713289525359454
ST6GALNAC3	monocyte	IAV	PC2_zscore	0.0216701991636482	0.216934988098153	0.711760080421779
ST6GALNAC3	monocyte	Tcruzi	PC2_zscore	0.0208005295421819	0.261038833148087	0.796557516199192
ST6GALNAC3	B	NI	PC2_zscore	0.015449867580608	0.293767802022204	0.741003476697012
ST6GALNAC3	B	LPS	PC2_zscore	0.00966015871396535	0.372019154817994	0.473165399482339
ST6GALNAC3	B	IAV	PC2_zscore	0.0103618601357012	0.36276532199611	0.494373168926682
ST6GALNAC3	B	Tcruzi	PC2_zscore	0.017795113953249	0.270493384044729	0.812303709199746
ST6GALNAC3	CD4T	NI	PC2_zscore	0.0485992716566205	0.184869477601893	0.854686758114711
ST6GALNAC3	CD4T	LPS	PC2_zscore	0.0317125091384616	0.207438104550674	0.900314770912805
ST6GALNAC3	CD4T	IAV	PC2_zscore	0.030069678507389	0.214063483699287	0.887003995568609
ST6GALNAC3	CD4T	Tcruzi	PC2_zscore	0.0290021619858886	0.226576359879519	0.826968237724485
AK5	NK	NI	PC2_zscore	0.00845346426410162	0.471394128310587	0.522686759511127
AK5	NK	LPS	PC2_zscore	0.00801630003154845	0.476268634939093	0.47742188167515
AK5	NK	IAV	PC2_zscore	0.00956704031049458	0.451486023576685	0.563074963987012
AK5	NK	Tcruzi	PC2_zscore	0.00967587591082916	0.455339190603631	0.578288018765757
AK5	CD8T	NI	PC2_zscore	0.0115137722514228	0.428842381267969	0.656279009896726
AK5	CD8T	LPS	PC2_zscore	0.00732400074886665	0.487790257058551	0.453850395476068
AK5	CD8T	IAV	PC2_zscore	0.00664571536079254	0.496007974730295	0.413520884138707
AK5	CD8T	Tcruzi	PC2_zscore	0.00988581969903863	0.449255988758267	0.605290150455355
AK5	monocyte	NI	PC2_zscore	0.00495381291714846	0.483774882547913	0.235881302895594
AK5	monocyte	LPS	PC2_zscore	0.012545000276436	0.405710932915934	0.651049259890823
AK5	monocyte	IAV	PC2_zscore	0.0125150640384928	0.32550600211843	0.542691540448286
AK5	monocyte	Tcruzi	PC2_zscore	0.00610837629976939	0.50676022216312	0.368856768240377
AK5	B	NI	PC2_zscore	0.00794292136154556	0.476441794349201	0.53411087058237
AK5	B	LPS	PC2_zscore	0.0088738776331044	0.460124865522603	0.58559431684324
AK5	B	IAV	PC2_zscore	0.0109128512930932	0.431127373371489	0.654793065920616
AK5	B	Tcruzi	PC2_zscore	0.00842380234563231	0.468449402352873	0.558656455267673
AK5	CD4T	NI	PC2_zscore	0.0112966413506819	0.419961185384425	0.701430549262845
AK5	CD4T	LPS	PC2_zscore	0.00640378342913456	0.504760570405799	0.421930076719847
AK5	CD4T	IAV	PC2_zscore	0.00831173717579207	0.468522555445746	0.558176187120459
AK5	CD4T	Tcruzi	PC2_zscore	0.00861873288538626	0.462777281451466	0.582194572333809
SYDE2	NK	NI	PC2_zscore	0.0102190603674628	0.411362368656494	0.760496688485164
SYDE2	NK	LPS	PC2_zscore	0.0116996318153145	0.393199268166684	0.791881926183658
SYDE2	NK	IAV	PC2_zscore	0.0105590300246475	0.403432598150958	0.75679463128301
SYDE2	NK	Tcruzi	PC2_zscore	0.0101578287699421	0.413104602180532	0.754147280103377
SYDE2	CD8T	NI	PC2_zscore	0.0108167466688357	0.401748807273467	0.786524667431188
SYDE2	CD8T	LPS	PC2_zscore	0.0103857438661378	0.408857774681572	0.764549354591426
SYDE2	CD8T	IAV	PC2_zscore	0.00864026872787325	0.434659103348364	0.658843187426242
SYDE2	CD8T	Tcruzi	PC2_zscore	0.00999909684154887	0.412620749566874	0.758140453489982
SYDE2	monocyte	NI	PC2_zscore	0.00961113814576735	0.401224260292121	0.611663591010376
SYDE2	monocyte	LPS	PC2_zscore	0.0110448491305959	0.393631219889385	0.734558560211861
SYDE2	monocyte	IAV	PC2_zscore	0.0188965040974258	0.204802635523067	0.833703215342597
SYDE2	monocyte	Tcruzi	PC2_zscore	0.00966695589937985	0.42094172463123	0.727263687342875
SYDE2	B	NI	PC2_zscore	0.00848022833132125	0.441437890425044	0.663382647713104
SYDE2	B	LPS	PC2_zscore	0.00985329092869334	0.41355083358477	0.753151411075669
SYDE2	B	IAV	PC2_zscore	0.00986224894365499	0.413313502058981	0.753755780797744
SYDE2	B	Tcruzi	PC2_zscore	0.00893248663451741	0.431492012742413	0.697407320073213
SYDE2	CD4T	NI	PC2_zscore	0.00950560664269022	0.415489492608055	0.759184203826686
SYDE2	CD4T	LPS	PC2_zscore	0.0103695839758567	0.400290814146454	0.809238904181084
SYDE2	CD4T	IAV	PC2_zscore	0.00881414070720634	0.430629658300193	0.710807863936289
SYDE2	CD4T	Tcruzi	PC2_zscore	0.00964274688961329	0.4137429713507	0.764373068978397
LRRC8B	NK	NI	PC2_zscore	0.00263788453903952	0.647269394996576	0.326751153164167
LRRC8B	NK	LPS	PC2_zscore	0.00333269417635488	0.630367685474774	0.368417919233239
LRRC8B	NK	IAV	PC2_zscore	0.00310780781859521	0.627931780876712	0.336982370784582
LRRC8B	NK	Tcruzi	PC2_zscore	0.00258066906615476	0.64901655235591	0.317182380239998
LRRC8B	CD8T	NI	PC2_zscore	0.00318865383780495	0.631699019587449	0.401874483632467
LRRC8B	CD8T	LPS	PC2_zscore	0.00241454395812896	0.651856867573005	0.308378279822385
LRRC8B	CD8T	IAV	PC2_zscore	0.0025841767896079	0.642885847951054	0.321810564456191
LRRC8B	CD8T	Tcruzi	PC2_zscore	0.00318580474707088	0.631409327583544	0.403339267232597
LRRC8B	monocyte	NI	PC2_zscore	0.004066833460959	0.59055065116888	0.3969451188549
LRRC8B	monocyte	LPS	PC2_zscore	0.00752318330985075	0.525602248495857	0.528547346519799
LRRC8B	monocyte	IAV	PC2_zscore	0.00469526909191447	0.465124315992457	0.250220851081598
LRRC8B	monocyte	Tcruzi	PC2_zscore	0.00255168792143419	0.648972645030272	0.328634808620605
LRRC8B	B	NI	PC2_zscore	0.00362188547396456	0.618597686867787	0.450828587354455
LRRC8B	B	LPS	PC2_zscore	0.00295487327513189	0.634470648423314	0.397702577504565
LRRC8B	B	IAV	PC2_zscore	0.00253079578851909	0.646754841130369	0.348469698854747
LRRC8B	B	Tcruzi	PC2_zscore	0.00181738430694346	0.668368192513479	0.252471970717064
LRRC8B	CD4T	NI	PC2_zscore	0.000528813216180175	0.713591498884091	0.0726778540509676
LRRC8B	CD4T	LPS	PC2_zscore	0.00318832763397836	0.622071931637625	0.452413704496451
LRRC8B	CD4T	IAV	PC2_zscore	0.00230164822524192	0.651291294242077	0.33934729308565
LRRC8B	CD4T	Tcruzi	PC2_zscore	0.00299767400265149	0.628736082154457	0.427230389986239
AMIGO1	NK	NI	PC2_zscore	0.0160359087011038	0.27686118017203	0.918519920357213
AMIGO1	NK	LPS	PC2_zscore	0.0161747808396352	0.275779419499265	0.916991655835686
AMIGO1	NK	IAV	PC2_zscore	0.0152732502573124	0.282488841868194	0.883588105904703
AMIGO1	NK	Tcruzi	PC2_zscore	0.0164974512564174	0.273228668032715	0.92461217183601
AMIGO1	CD8T	NI	PC2_zscore	0.0173138241950977	0.26313396284995	0.948141603425925
AMIGO1	CD8T	LPS	PC2_zscore	0.0163249671220379	0.273616682698748	0.923275245161188
AMIGO1	CD8T	IAV	PC2_zscore	0.0147272430030717	0.288407139624829	0.870619823949183
AMIGO1	CD8T	Tcruzi	PC2_zscore	0.0156202988007325	0.27861592201217	0.916370115716611
AMIGO1	monocyte	NI	PC2_zscore	0.0151495663328062	0.272753321187144	0.85316067718259
AMIGO1	monocyte	LPS	PC2_zscore	0.0158149378491936	0.273377463321813	0.883030372707046
AMIGO1	monocyte	IAV	PC2_zscore	0.0187584999969173	0.185378085453045	0.875983774909921
AMIGO1	monocyte	Tcruzi	PC2_zscore	0.0140544047916954	0.300016633857122	0.845796452597641
AMIGO1	B	NI	PC2_zscore	0.0190911880538005	0.251013901195337	0.931748651935926
AMIGO1	B	LPS	PC2_zscore	0.012069626303383	0.331319662419749	0.746549277433113
AMIGO1	B	IAV	PC2_zscore	0.0134444034087032	0.306616593257516	0.83515096184717
AMIGO1	B	Tcruzi	PC2_zscore	0.0155785845536017	0.278435318747916	0.91084399286586
AMIGO1	CD4T	NI	PC2_zscore	0.0127226392971358	0.314665292437222	0.819359557900026
AMIGO1	CD4T	LPS	PC2_zscore	0.0133111385687251	0.305749230842571	0.84460620174767
AMIGO1	CD4T	IAV	PC2_zscore	0.0129517707724874	0.313519704287686	0.81134546083361
AMIGO1	CD4T	Tcruzi	PC2_zscore	0.013047884672236	0.309463855982721	0.83336495273189
MAGI3	NK	NI	PC2_zscore	0.00527116728938555	0.605670566917922	0.413696132698793
MAGI3	NK	LPS	PC2_zscore	0.00746778570995023	0.577674932896487	0.461264379577049
MAGI3	NK	IAV	PC2_zscore	0.00525583430160759	0.599616819616425	0.39916158182026
MAGI3	NK	Tcruzi	PC2_zscore	0.00435440469968252	0.620207794516152	0.367719655501005
MAGI3	CD8T	NI	PC2_zscore	0.00621855671818396	0.589286216720674	0.461075898804774
MAGI3	CD8T	LPS	PC2_zscore	0.00272402630149413	0.647762648741549	0.256258801140013
MAGI3	CD8T	IAV	PC2_zscore	0.00437507339245441	0.612462809522662	0.375019416999547
MAGI3	CD8T	Tcruzi	PC2_zscore	0.00451344290571703	0.613184791560505	0.397246045176297
MAGI3	monocyte	NI	PC2_zscore	0.00581795676126522	0.571585605770789	0.389867976758719
MAGI3	monocyte	LPS	PC2_zscore	0.00996130494470288	0.5180725607578	0.533922006920141
MAGI3	monocyte	IAV	PC2_zscore	0.00150600961134851	0.513576370495821	0.0625685869055626
MAGI3	monocyte	Tcruzi	PC2_zscore	0.00443460578939781	0.618415957407591	0.375957238803337
MAGI3	B	NI	PC2_zscore	0.00495328964006897	0.606173221516474	0.409905780230769
MAGI3	B	LPS	PC2_zscore	0.00245899787825961	0.652311142309411	0.248077347253731
MAGI3	B	IAV	PC2_zscore	0.00317903502387694	0.637705378053687	0.310004700979804
MAGI3	B	Tcruzi	PC2_zscore	0.00178988277206485	0.667064790872333	0.17962476442219
MAGI3	CD4T	NI	PC2_zscore	0.00045533518854386	0.707159146271168	0.0550121095507329
MAGI3	CD4T	LPS	PC2_zscore	0.00371364103003894	0.610867229668842	0.429336945546822
MAGI3	CD4T	IAV	PC2_zscore	0.0016362169966539	0.670530224700602	0.199715065468836
MAGI3	CD4T	Tcruzi	PC2_zscore	0.00164896118854747	0.669667995694279	0.202309870130503
CD101	NK	NI	PC2_zscore	-0.00932248768611673	0.593158250085631	-0.413396332210754
CD101	NK	LPS	PC2_zscore	-0.00422054481815003	0.646329334761966	-0.224216636392448
CD101	NK	IAV	PC2_zscore	-0.00638652125135634	0.618964754579236	-0.316310040194277
CD101	NK	Tcruzi	PC2_zscore	-8.23836411858534e-05	0.697157385731608	-0.0043930854432779
CD101	CD8T	NI	PC2_zscore	-0.00932523465038988	0.595373891056209	-0.404834729501607
CD101	CD8T	LPS	PC2_zscore	-0.00702041176870107	0.619792115748892	-0.330252377464667
CD101	CD8T	IAV	PC2_zscore	-0.00690958872478012	0.618905777475456	-0.320545170082338
CD101	CD8T	Tcruzi	PC2_zscore	-0.00932803137531995	0.596787981214045	-0.399200684081375
CD101	monocyte	NI	PC2_zscore	0.015521593551112	0.492023569318192	0.548748803104268
CD101	monocyte	LPS	PC2_zscore	-0.00196334749669236	0.662712720094217	-0.0976995447154309
CD101	monocyte	IAV	PC2_zscore	-0.0159045324236496	0.414635703587527	-0.554213301921264
CD101	monocyte	Tcruzi	PC2_zscore	-0.00492314966571516	0.630314487494733	-0.294165646961037
CD101	B	NI	PC2_zscore	0.00377773028501559	0.695098995861329	0.205299421539222
CD101	B	LPS	PC2_zscore	-0.000109697052906479	0.701742123178442	-0.00704449667484671
CD101	B	IAV	PC2_zscore	-0.000836255605969274	0.690777336859361	-0.0544512515958975
CD101	B	Tcruzi	PC2_zscore	9.52523287375295e-05	0.702525024609305	0.0059068495044293
CD101	CD4T	NI	PC2_zscore	-0.0132903523254401	0.566271717940986	-0.465282201173267
CD101	CD4T	LPS	PC2_zscore	-0.0109573122105482	0.583572198184267	-0.43195150179188
CD101	CD4T	IAV	PC2_zscore	-0.00975133989179488	0.591721152769239	-0.414313786222044
CD101	CD4T	Tcruzi	PC2_zscore	-0.0038464559921532	0.653255474802137	-0.213682764846394
PHGDH	NK	NI	PC2_zscore	0.0371245812762053	0.116498446284957	1.30798772639201
PHGDH	NK	LPS	PC2_zscore	0.0361399686396078	0.123755640314905	1.26509811009605
PHGDH	NK	IAV	PC2_zscore	0.0316501969613374	0.157101581206074	1.06994838353148
PHGDH	NK	Tcruzi	PC2_zscore	0.0315617873355361	0.159253819194712	1.0631681791533
PHGDH	CD8T	NI	PC2_zscore	0.0508376767127814	0.0767828501554875	1.37769403609489
PHGDH	CD8T	LPS	PC2_zscore	0.0455640301634318	0.0926989643151248	1.32252722590844
PHGDH	CD8T	IAV	PC2_zscore	0.0390779051921652	0.122194651736381	1.19970027602625
PHGDH	CD8T	Tcruzi	PC2_zscore	0.0404413844536663	0.108231967062932	1.2983971268581
PHGDH	monocyte	NI	PC2_zscore	0.0432965236694021	0.0926063409730609	1.35810789271647
PHGDH	monocyte	LPS	PC2_zscore	0.042180121687384	0.104522854611666	1.29418625607735
PHGDH	monocyte	IAV	PC2_zscore	0.0499312654002925	0.0615363416945617	1.38960670335202
PHGDH	monocyte	Tcruzi	PC2_zscore	0.0478505489552441	0.0849704895968248	1.36119313851383
PHGDH	B	NI	PC2_zscore	0.0307635426428151	0.177248907600298	0.969699380771122
PHGDH	B	LPS	PC2_zscore	0.0368214500235455	0.12879795407156	1.20709777839546
PHGDH	B	IAV	PC2_zscore	0.031163890179247	0.173836065251656	0.983787808128329
PHGDH	B	Tcruzi	PC2_zscore	0.0273419937865066	0.206740467859369	0.827369060810525
PHGDH	CD4T	NI	PC2_zscore	0.0498646832915864	0.0807941893504478	1.32804863207274
PHGDH	CD4T	LPS	PC2_zscore	0.0661478086448459	0.0636663407425817	1.27448147689557
PHGDH	CD4T	IAV	PC2_zscore	0.0486677961083067	0.0807489847023772	1.36447473703224
PHGDH	CD4T	Tcruzi	PC2_zscore	0.048896809493998	0.0822534147433921	1.33615077220246
REG4	NK	NI	PC2_zscore	0.00997092126634673	0.380316087021605	0.303460009724644
REG4	NK	LPS	PC2_zscore	0.0111693198122249	0.365225611667754	0.343080113789847
REG4	NK	IAV	PC2_zscore	0.00436298129248978	0.446838335884674	0.131832569093177
REG4	NK	Tcruzi	PC2_zscore	0.0167526801820655	0.310047023075692	0.494577421019637
REG4	CD8T	NI	PC2_zscore	0.227267763039998	5.95998537502209e-05	3.68700295652203
REG4	CD8T	LPS	PC2_zscore	0.186209511471587	0.00202976120194828	2.73099561566442
REG4	CD8T	IAV	PC2_zscore	0.087851738775553	0.105861945096232	1.23921912919813
REG4	CD8T	Tcruzi	PC2_zscore	0.156869274859198	0.00224670092831774	2.76182386608032
REG4	monocyte	NI	PC2_zscore	-0.0132461777491919	0.38474763306406	-0.297732076791154
REG4	monocyte	LPS	PC2_zscore	-0.00159140304187466	0.489247150307384	-0.035344524876972
REG4	monocyte	IAV	PC2_zscore	0.0433545948281646	0.163446763075224	0.977008881606943
REG4	monocyte	Tcruzi	PC2_zscore	-0.00731019070471638	0.440248630181845	-0.158382146713407
REG4	B	NI	PC2_zscore	0.0897722709823693	0.00148432340720757	2.97154815520462
REG4	B	LPS	PC2_zscore	0.0569863435174141	0.0283448722018774	1.90523629303856
REG4	B	IAV	PC2_zscore	0.0902117862579605	0.00130885826295632	3.00687035965671
REG4	B	Tcruzi	PC2_zscore	0.0959732610491959	0.00109996451353912	3.06189731456654
REG4	CD4T	NI	PC2_zscore	0.163011675760241	0.00426687628111577	2.53539105041853
REG4	CD4T	LPS	PC2_zscore	0.261425318575034	1.85503169616315e-05	4.00524514090693
REG4	CD4T	IAV	PC2_zscore	0.201348491667451	0.000459650040782052	3.16368024526134
REG4	CD4T	Tcruzi	PC2_zscore	0.261350323425379	2.0421120459276e-05	3.97180753519983
BCL9	NK	NI	PC2_zscore	0.0063185954264144	0.51715518224684	0.565358008105809
BCL9	NK	LPS	PC2_zscore	0.0059409403392096	0.523264442656708	0.526170448886933
BCL9	NK	IAV	PC2_zscore	0.00563670000057927	0.52292835796298	0.496617297926812
BCL9	NK	Tcruzi	PC2_zscore	0.00494761832880074	0.544031806802326	0.466793582336205
BCL9	CD8T	NI	PC2_zscore	0.0062396961306038	0.516662144367228	0.573102675621921
BCL9	CD8T	LPS	PC2_zscore	0.00569214951039061	0.527865870019389	0.532269608251141
BCL9	CD8T	IAV	PC2_zscore	0.00455102448338833	0.546920198665346	0.431337919641694
BCL9	CD8T	Tcruzi	PC2_zscore	0.0045180689677013	0.552901115673111	0.443602957133173
BCL9	monocyte	NI	PC2_zscore	0.00531805813038524	0.510407077870731	0.423026795141796
BCL9	monocyte	LPS	PC2_zscore	0.00386861182105049	0.535402120545897	0.278144524160487
BCL9	monocyte	IAV	PC2_zscore	0.00574650955816269	0.398335096214444	0.282472882528898
BCL9	monocyte	Tcruzi	PC2_zscore	0.00697559662029909	0.506476542473588	0.595130498758665
BCL9	B	NI	PC2_zscore	0.00526629946860716	0.534210795894951	0.522402720682513
BCL9	B	LPS	PC2_zscore	0.00521774792111365	0.53510309353792	0.519698897500463
BCL9	B	IAV	PC2_zscore	0.00457996391087794	0.550878486328825	0.46044615237574
BCL9	B	Tcruzi	PC2_zscore	0.00486747271579866	0.543778910531883	0.486727697279761
BCL9	CD4T	NI	PC2_zscore	0.00447563221525658	0.552121430361697	0.471443734675835
BCL9	CD4T	LPS	PC2_zscore	0.00628167656568106	0.508686601468771	0.614676202951042
BCL9	CD4T	IAV	PC2_zscore	0.0054386158808276	0.52612455549537	0.562953059019324
BCL9	CD4T	Tcruzi	PC2_zscore	0.00508680872423439	0.53586863861468	0.526810400409278
IL6R	NK	NI	PC2_zscore	-0.000274818864055967	0.767325664292153	-0.0329143680959648
IL6R	NK	LPS	PC2_zscore	-0.00104606978139629	0.747676630944767	-0.11466629933336
IL6R	NK	IAV	PC2_zscore	0.00105151473394833	0.740040009477352	0.107413298630025
IL6R	NK	Tcruzi	PC2_zscore	-0.00127930904267853	0.744118882220342	-0.145097162766016
IL6R	CD8T	NI	PC2_zscore	0.00167666177391449	0.733929311781094	0.179018911028493
IL6R	CD8T	LPS	PC2_zscore	0.000555816535329974	0.759723693194708	0.0634300280027773
IL6R	CD8T	IAV	PC2_zscore	-0.000500470881242062	0.759112630361389	-0.0564656227346541
IL6R	CD8T	Tcruzi	PC2_zscore	0.00154072924079938	0.736783807484775	0.16694612066134
IL6R	monocyte	NI	PC2_zscore	0.000442221155607221	0.743219196463167	0.0623283147565987
IL6R	monocyte	LPS	PC2_zscore	-0.0141964187044105	0.385089437177994	-0.790840702871467
IL6R	monocyte	IAV	PC2_zscore	-0.00160931716354483	0.651321755860362	-0.156690760098368
IL6R	monocyte	Tcruzi	PC2_zscore	9.11625189244125e-05	0.76826773664235	0.0137672373198384
IL6R	B	NI	PC2_zscore	-0.000726378827290579	0.756346340173549	-0.0900949420109006
IL6R	B	LPS	PC2_zscore	-0.00262483583623324	0.713637691313467	-0.263431250219553
IL6R	B	IAV	PC2_zscore	0.000317891866208759	0.763920888146498	0.0397860276064788
IL6R	B	Tcruzi	PC2_zscore	-0.000707147623684805	0.756938765408375	-0.0872357967549472
IL6R	CD4T	NI	PC2_zscore	0.00223295074858978	0.699465912240615	0.300247337102572
IL6R	CD4T	LPS	PC2_zscore	-0.000213839738226228	0.766920158595224	-0.033832989767064
IL6R	CD4T	IAV	PC2_zscore	-0.00104327483674135	0.739697236811934	-0.154353913592678
IL6R	CD4T	Tcruzi	PC2_zscore	0.00201167901024531	0.70809698814795	0.270586887087152
TTC24	NK	NI	PC2_zscore	-0.00012211950237186	0.742136041329256	-0.0131112368660836
TTC24	NK	LPS	PC2_zscore	-0.00130579862921896	0.714314045468271	-0.129749914042119
TTC24	NK	IAV	PC2_zscore	-0.000290400718677787	0.727753433425557	-0.0285674740443226
TTC24	NK	Tcruzi	PC2_zscore	-0.000404735028490004	0.735920037202299	-0.0435752423127803
TTC24	CD8T	NI	PC2_zscore	0.000332196140331132	0.754177408888558	0.0362423253761385
TTC24	CD8T	LPS	PC2_zscore	-0.000756001957908723	0.727504922901413	-0.0839322688034792
TTC24	CD8T	IAV	PC2_zscore	-0.000576726966572283	0.728113496886125	-0.063270691187467
TTC24	CD8T	Tcruzi	PC2_zscore	-0.00114980659412406	0.717948233189606	-0.132120935393052
TTC24	monocyte	NI	PC2_zscore	-0.00340374644040503	0.651280316495597	-0.228737542417843
TTC24	monocyte	LPS	PC2_zscore	-0.000855662759815337	0.70639208743242	-0.0768707166886127
TTC24	monocyte	IAV	PC2_zscore	0.0028921194172755	0.570096461280125	0.138855785542815
TTC24	monocyte	Tcruzi	PC2_zscore	-0.000685689401240795	0.729887664048336	-0.076035497274293
TTC24	B	NI	PC2_zscore	-0.000432438712162641	0.736484265361311	-0.051706284818069
TTC24	B	LPS	PC2_zscore	-0.00207561492524839	0.694356282233134	-0.228443678272121
TTC24	B	IAV	PC2_zscore	-0.000883191879162683	0.724403109623533	-0.104941526613276
TTC24	B	Tcruzi	PC2_zscore	-0.000472145863788602	0.735337159136664	-0.0560673984516513
TTC24	CD4T	NI	PC2_zscore	-0.000881375775205185	0.72472340610158	-0.102225673494108
TTC24	CD4T	LPS	PC2_zscore	-0.000474434729986547	0.734852232518242	-0.0538529303374161
TTC24	CD4T	IAV	PC2_zscore	-0.000760195413329006	0.727908465651543	-0.0866755251206037
TTC24	CD4T	Tcruzi	PC2_zscore	-0.000133621393151399	0.743350957291127	-0.0151593954917915
SLAMF1	NK	NI	PC2_zscore	-0.00316542460872559	0.629709904288859	-0.333926816819818
SLAMF1	NK	LPS	PC2_zscore	-0.00401639764435282	0.611519818539883	-0.390092880915665
SLAMF1	NK	IAV	PC2_zscore	-0.00231262004081415	0.637873587855659	-0.219888259776255
SLAMF1	NK	Tcruzi	PC2_zscore	-0.00390717142599452	0.614903399405689	-0.395782209491913
SLAMF1	CD8T	NI	PC2_zscore	-0.00211583426939301	0.653715901533438	-0.233777447764304
SLAMF1	CD8T	LPS	PC2_zscore	-0.00368872357589412	0.616950795408047	-0.393481463033679
SLAMF1	CD8T	IAV	PC2_zscore	-0.00285011234691528	0.632546308823755	-0.306843786455632
SLAMF1	CD8T	Tcruzi	PC2_zscore	-0.00215526970584107	0.652311556222031	-0.23785920622423
SLAMF1	monocyte	NI	PC2_zscore	-0.00897661603402409	0.531836769241058	-0.35868775591429
SLAMF1	monocyte	LPS	PC2_zscore	-0.000456465022798507	0.646781298248424	-0.0331462419585225
SLAMF1	monocyte	IAV	PC2_zscore	-0.00726515432111779	0.434201681858118	-0.315757174970418
SLAMF1	monocyte	Tcruzi	PC2_zscore	-0.00372539833184283	0.618717984925014	-0.378243829306424
SLAMF1	B	NI	PC2_zscore	-0.00610961043337236	0.569966724510452	-0.534704820394619
SLAMF1	B	LPS	PC2_zscore	-0.00412790126331124	0.601313479621166	-0.471221143000993
SLAMF1	B	IAV	PC2_zscore	-0.00297841350313546	0.631162560280945	-0.364324247958513
SLAMF1	B	Tcruzi	PC2_zscore	-0.00510583486950914	0.583404222877097	-0.513894392605493
SLAMF1	CD4T	NI	PC2_zscore	-0.00208783511248867	0.657061033844615	-0.261605919670312
SLAMF1	CD4T	LPS	PC2_zscore	-0.00341461753065826	0.616806842257384	-0.423124862412709
SLAMF1	CD4T	IAV	PC2_zscore	-0.00349866264200744	0.615261811698652	-0.427387344881495
SLAMF1	CD4T	Tcruzi	PC2_zscore	-0.00206940318766662	0.657094734024806	-0.254148984925331
CFH	NK	NI	PC2_zscore	0.0111500449889577	0.439198208237679	0.548560246078197
CFH	NK	LPS	PC2_zscore	0.0174400606670068	0.381733011810058	0.733524612285355
CFH	NK	IAV	PC2_zscore	0.0166629962227802	0.383518765725197	0.725179978002488
CFH	NK	Tcruzi	PC2_zscore	0.0137027886540801	0.412764106328651	0.648485577616674
CFH	CD8T	NI	PC2_zscore	0.00663757007060598	0.490414744078227	0.293277359893407
CFH	CD8T	LPS	PC2_zscore	0.00555578923496057	0.50199980750988	0.232674961450402
CFH	CD8T	IAV	PC2_zscore	0.0126196940791018	0.421455973811876	0.616381153768777
CFH	CD8T	Tcruzi	PC2_zscore	0.00977193706021967	0.453361205103388	0.473354279634185
CFH	monocyte	NI	PC2_zscore	0.0169967182640793	0.368224886445424	0.715610652836058
CFH	monocyte	LPS	PC2_zscore	0.0150622330607348	0.397483797929269	0.66084247180907
CFH	monocyte	IAV	PC2_zscore	0.0326789399578801	0.148829290246777	1.00826861019779
CFH	monocyte	Tcruzi	PC2_zscore	0.0122954433573398	0.427007615453286	0.5976514135065
CFH	B	NI	PC2_zscore	0.0188097839881061	0.360725751662501	0.796933509316117
CFH	B	LPS	PC2_zscore	0.0122613782702148	0.414197598162133	0.683388327331692
CFH	B	IAV	PC2_zscore	0.0135372296369204	0.398842195818649	0.726028445643226
CFH	B	Tcruzi	PC2_zscore	0.0143142237974507	0.393503804863848	0.735050239854888
CFH	CD4T	NI	PC2_zscore	0.00748421175026285	0.485283110832859	0.365919906548454
CFH	CD4T	LPS	PC2_zscore	0.0141427803849147	0.401481096820194	0.695894979815227
CFH	CD4T	IAV	PC2_zscore	0.00842372060680216	0.472088599421531	0.445891976504901
CFH	CD4T	Tcruzi	PC2_zscore	0.0114883376998269	0.434294047050807	0.571019851434832
CAMSAP2	NK	NI	PC2_zscore	0.0059417368498037	0.531394336598076	0.468366542689906
CAMSAP2	NK	LPS	PC2_zscore	0.00287059330639994	0.586992120887836	0.240865708675752
CAMSAP2	NK	IAV	PC2_zscore	0.00465709957741962	0.548818681292081	0.378756363066524
CAMSAP2	NK	Tcruzi	PC2_zscore	0.00520472466215283	0.544825285843155	0.426345841084894
CAMSAP2	CD8T	NI	PC2_zscore	0.00227133235334933	0.603190605993402	0.206202780626839
CAMSAP2	CD8T	LPS	PC2_zscore	0.00136147351977219	0.621088196620771	0.114731230793138
CAMSAP2	CD8T	IAV	PC2_zscore	0.00268799503518896	0.591498073048483	0.235123146839447
CAMSAP2	CD8T	Tcruzi	PC2_zscore	0.00739969414190233	0.507627652348752	0.528499902831593
CAMSAP2	monocyte	NI	PC2_zscore	-0.008875945141546	0.473298411399518	-0.495778774866393
CAMSAP2	monocyte	LPS	PC2_zscore	0.00711663012283677	0.475473596740149	0.62875174290697
CAMSAP2	monocyte	IAV	PC2_zscore	0.00617708348330518	0.447376014896096	0.521292581260717
CAMSAP2	monocyte	Tcruzi	PC2_zscore	0.00412072918360253	0.548190489357851	0.452849956205916
CAMSAP2	B	NI	PC2_zscore	0.00639927309556552	0.523172391440165	0.486198653367979
CAMSAP2	B	LPS	PC2_zscore	0.00389443823265124	0.569644618819568	0.348117687629697
CAMSAP2	B	IAV	PC2_zscore	0.00514124396253647	0.544931111230585	0.42925728936576
CAMSAP2	B	Tcruzi	PC2_zscore	0.00351560655114385	0.577819900989164	0.316137825236194
CAMSAP2	CD4T	NI	PC2_zscore	0.00836852254258452	0.479958461766097	0.624368095518932
CAMSAP2	CD4T	LPS	PC2_zscore	0.0042452982028916	0.556159106601104	0.409491286680885
CAMSAP2	CD4T	IAV	PC2_zscore	0.00299908011480845	0.58606595966073	0.299267211496982
CAMSAP2	CD4T	Tcruzi	PC2_zscore	0.00382489042433752	0.564550585474434	0.384189704456502
HHAT	NK	NI	PC2_zscore	0.0478308507410261	0.00542639513859083	3.13744045931213
HHAT	NK	LPS	PC2_zscore	0.0480892624234245	0.00479323967039153	3.17331868461105
HHAT	NK	IAV	PC2_zscore	0.0478927279632167	0.00526352041340308	3.15201708021608
HHAT	NK	Tcruzi	PC2_zscore	0.047896796255964	0.00531367375498324	3.14222919157328
HHAT	CD8T	NI	PC2_zscore	0.0482457526004526	0.00414968804397569	3.18181514947894
HHAT	CD8T	LPS	PC2_zscore	0.0477269226758471	0.00541171444161436	3.13976109951351
HHAT	CD8T	IAV	PC2_zscore	0.0476219616985818	0.00636415321934129	3.05961542038058
HHAT	CD8T	Tcruzi	PC2_zscore	0.0482704412003675	0.00430672225630443	3.15151874095535
HHAT	monocyte	NI	PC2_zscore	0.0476932448967109	0.00519730655436597	3.15912364398656
HHAT	monocyte	LPS	PC2_zscore	0.0489789735352855	0.00317522827918836	3.21555608292948
HHAT	monocyte	IAV	PC2_zscore	0.0493239407958485	0.00189301128615819	3.16294901321435
HHAT	monocyte	Tcruzi	PC2_zscore	0.0485452634909488	0.00393315341594145	3.17300228916514
HHAT	B	NI	PC2_zscore	0.0470858858153398	0.00785666038594589	3.0128512131395
HHAT	B	LPS	PC2_zscore	0.0470405025318828	0.00761900017695152	3.0209283099394
HHAT	B	IAV	PC2_zscore	0.0475195709420693	0.00605604988117267	3.0799147638192
HHAT	B	Tcruzi	PC2_zscore	0.0478560694255258	0.00522072486321491	3.10625810239257
HHAT	CD4T	NI	PC2_zscore	0.0475249548219816	0.00509716372135902	3.13695946654004
HHAT	CD4T	LPS	PC2_zscore	0.0480809397898029	0.00371233467926272	3.23779616200755
HHAT	CD4T	IAV	PC2_zscore	0.0471539275079201	0.00602238500615554	3.09434123728837
HHAT	CD4T	Tcruzi	PC2_zscore	0.0471163321634775	0.00693661603016109	3.05433782842772
RHOU	NK	NI	PC2_zscore	0.00135543979536703	0.760990679228933	0.147722255326963
RHOU	NK	LPS	PC2_zscore	0.00274575410866371	0.734666219446442	0.266637472264718
RHOU	NK	IAV	PC2_zscore	0.00282294453710715	0.729165064347579	0.269002386940486
RHOU	NK	Tcruzi	PC2_zscore	0.00159872294531727	0.756608795175844	0.172299428373165
RHOU	CD8T	NI	PC2_zscore	0.000173819941595671	0.784617480961586	0.0181419032075677
RHOU	CD8T	LPS	PC2_zscore	0.00211953761426407	0.745686956275173	0.225849285859233
RHOU	CD8T	IAV	PC2_zscore	0.00268614395724962	0.734212970544515	0.26262076159295
RHOU	CD8T	Tcruzi	PC2_zscore	0.00138750528344982	0.759913008798805	0.155910891067071
RHOU	monocyte	NI	PC2_zscore	0.00024655011355204	0.771672678968283	0.027550453894081
RHOU	monocyte	LPS	PC2_zscore	0.00280476890201618	0.718588254926088	0.316004056935825
RHOU	monocyte	IAV	PC2_zscore	0.0248943591838348	0.185198563962194	1.06612449695865
RHOU	monocyte	Tcruzi	PC2_zscore	-0.000337139099674634	0.802593662313465	-0.0394465212920656
RHOU	B	NI	PC2_zscore	0.00301769127551497	0.727757885482374	0.305855142953651
RHOU	B	LPS	PC2_zscore	0.000900768452265033	0.772275353465024	0.108121565720234
RHOU	B	IAV	PC2_zscore	0.00215840191592354	0.743983278115674	0.244917640968357
RHOU	B	Tcruzi	PC2_zscore	0.00364395222428037	0.718115049238237	0.332791198857614
RHOU	CD4T	NI	PC2_zscore	0.00101802889239345	0.768221269784821	0.120905979850152
RHOU	CD4T	LPS	PC2_zscore	0.000543073687845885	0.779054315981971	0.0632634261438655
RHOU	CD4T	IAV	PC2_zscore	0.00283714275121645	0.72932056637198	0.303501739864108
RHOU	CD4T	Tcruzi	PC2_zscore	0.000432232662182104	0.781099030124417	0.0489978965245747
FAM161A	NK	NI	PC2_zscore	0.00288807079805558	0.655348692030889	0.245321073546507
FAM161A	NK	LPS	PC2_zscore	0.000690915637421732	0.693544224182755	0.0594356528885304
FAM161A	NK	IAV	PC2_zscore	0.00107512647476268	0.680702981447243	0.0915452252923262
FAM161A	NK	Tcruzi	PC2_zscore	-0.00139147182088433	0.726757093947578	-0.106403030979344
FAM161A	CD8T	NI	PC2_zscore	-0.00225444071557961	0.705694360379831	-0.174838411172323
FAM161A	CD8T	LPS	PC2_zscore	0.000264229892554615	0.705297648577421	0.0243561792468611
FAM161A	CD8T	IAV	PC2_zscore	0.00120832728274523	0.68311076230893	0.114718113139593
FAM161A	CD8T	Tcruzi	PC2_zscore	0.00272520338501234	0.654072060281585	0.253382690668262
FAM161A	monocyte	NI	PC2_zscore	-0.000558825989781039	0.680894034988549	-0.0378951286136142
FAM161A	monocyte	LPS	PC2_zscore	0.00151602264488179	0.662468512844668	0.11567536506226
FAM161A	monocyte	IAV	PC2_zscore	-0.000653766090898125	0.562019854546722	-0.0297628644334713
FAM161A	monocyte	Tcruzi	PC2_zscore	0.00228506618886112	0.666234515057479	0.203638968969912
FAM161A	B	NI	PC2_zscore	0.00354252035817017	0.637562245097321	0.309956945786917
FAM161A	B	LPS	PC2_zscore	0.00130380661098409	0.684653941063145	0.131899455509431
FAM161A	B	IAV	PC2_zscore	0.00189984646272446	0.671250212283594	0.189000468216407
FAM161A	B	Tcruzi	PC2_zscore	-0.000266946203857133	0.719328135278214	-0.0252524299859072
FAM161A	CD4T	NI	PC2_zscore	0.00328760401234898	0.636632408313823	0.318881336733297
FAM161A	CD4T	LPS	PC2_zscore	0.00179663270197589	0.672101620136067	0.185760131001838
FAM161A	CD4T	IAV	PC2_zscore	0.000725889275224071	0.698361751617788	0.0753261157596062
FAM161A	CD4T	Tcruzi	PC2_zscore	0.00123955659511068	0.685709246150774	0.13045162148227
SMYD5	NK	NI	PC2_zscore	0.00993064306350293	0.334674333394349	0.642439883694232
SMYD5	NK	LPS	PC2_zscore	0.0141864550030485	0.274888453303823	0.842576163660383
SMYD5	NK	IAV	PC2_zscore	0.0114320497758387	0.31012338142098	0.711831873649909
SMYD5	NK	Tcruzi	PC2_zscore	0.0117268744798874	0.307082556712728	0.739791192657796
SMYD5	CD8T	NI	PC2_zscore	0.0140674167073199	0.265597162904953	0.888508416462972
SMYD5	CD8T	LPS	PC2_zscore	0.00885637892362336	0.352506972445178	0.588280912292962
SMYD5	CD8T	IAV	PC2_zscore	0.0122180585870957	0.289822019153247	0.792162391502534
SMYD5	CD8T	Tcruzi	PC2_zscore	0.0110171050200084	0.309632049301323	0.747228963831236
SMYD5	monocyte	NI	PC2_zscore	0.0111338703487367	0.302704473595154	0.714053993496724
SMYD5	monocyte	LPS	PC2_zscore	0.0108319591693709	0.316868576726102	0.666237441664167
SMYD5	monocyte	IAV	PC2_zscore	0.019871690431681	0.161438771300003	0.949918993280237
SMYD5	monocyte	Tcruzi	PC2_zscore	0.0125966919479136	0.28857525967459	0.81470547871012
SMYD5	B	NI	PC2_zscore	0.0104337687631496	0.315490686283787	0.734537077743672
SMYD5	B	LPS	PC2_zscore	0.00856355644458173	0.351785814269986	0.615793702954982
SMYD5	B	IAV	PC2_zscore	0.0105256331293915	0.314982249462653	0.733852039150911
SMYD5	B	Tcruzi	PC2_zscore	0.0116477756027765	0.29543323435203	0.794786892752488
SMYD5	CD4T	NI	PC2_zscore	0.00484014655753989	0.44116817631186	0.359814920554746
SMYD5	CD4T	LPS	PC2_zscore	0.019745306265282	0.199621510069496	1.17441671917968
SMYD5	CD4T	IAV	PC2_zscore	0.00465001720738634	0.446432959586744	0.344541346764907
SMYD5	CD4T	Tcruzi	PC2_zscore	0.0153395896775021	0.230754653718483	1.04078427729312
FBXO41	NK	NI	PC2_zscore	0.00488796799924029	0.605397465091859	0.448599776146734
FBXO41	NK	LPS	PC2_zscore	0.00493284632816247	0.603953596184317	0.436700732324157
FBXO41	NK	IAV	PC2_zscore	0.00364277517277324	0.622146182033744	0.312783681188785
FBXO41	NK	Tcruzi	PC2_zscore	0.00465511902727824	0.610295631937582	0.427613758234749
FBXO41	CD8T	NI	PC2_zscore	0.00528078028034177	0.596489609432846	0.484948384337819
FBXO41	CD8T	LPS	PC2_zscore	0.00421037987572983	0.618438821056297	0.396574331994661
FBXO41	CD8T	IAV	PC2_zscore	0.00552205367661248	0.589121274601503	0.478693127134008
FBXO41	CD8T	Tcruzi	PC2_zscore	0.00396339223128711	0.623673761676224	0.382829566498071
FBXO41	monocyte	NI	PC2_zscore	0.0122875903164297	0.458980647980702	0.602240279342872
FBXO41	monocyte	LPS	PC2_zscore	0.0058714053275868	0.577296271349466	0.465761868087184
FBXO41	monocyte	IAV	PC2_zscore	-0.00415145368860443	0.564865879394929	-0.159604607659594
FBXO41	monocyte	Tcruzi	PC2_zscore	0.0046439633072005	0.609977440841999	0.435015347556361
FBXO41	B	NI	PC2_zscore	0.00436641180493871	0.613581796741951	0.430591173731947
FBXO41	B	LPS	PC2_zscore	0.004525688012887	0.609733422969297	0.444753005870009
FBXO41	B	IAV	PC2_zscore	0.00454988439299213	0.609610984368945	0.444038732811202
FBXO41	B	Tcruzi	PC2_zscore	0.00266948320976781	0.654681972172306	0.24836538948717
FBXO41	CD4T	NI	PC2_zscore	0.00485595415633856	0.601791675577621	0.475811710578873
FBXO41	CD4T	LPS	PC2_zscore	0.0056062915253937	0.587074353531977	0.520920091930047
FBXO41	CD4T	IAV	PC2_zscore	0.00389045024189382	0.625185694558668	0.386993213363466
FBXO41	CD4T	Tcruzi	PC2_zscore	0.00492821219651848	0.600646270649388	0.478716872796673
TRABD2A	NK	NI	PC2_zscore	0.00313450581471667	0.624909011030827	0.290638275760845
TRABD2A	NK	LPS	PC2_zscore	0.0045194839904078	0.599688263463662	0.39228869335409
TRABD2A	NK	IAV	PC2_zscore	0.00645249315239868	0.564855638875706	0.486475729419268
TRABD2A	NK	Tcruzi	PC2_zscore	0.00415630022802595	0.606980444517216	0.380793835263217
TRABD2A	CD8T	NI	PC2_zscore	0.0066593408744179	0.564526176887148	0.527767573166638
TRABD2A	CD8T	LPS	PC2_zscore	0.00421329289894723	0.605065732331392	0.398495848368496
TRABD2A	CD8T	IAV	PC2_zscore	0.00318353540953386	0.620476240212553	0.30871904678409
TRABD2A	CD8T	Tcruzi	PC2_zscore	0.00483254055429138	0.591028372249353	0.460690598908546
TRABD2A	monocyte	NI	PC2_zscore	0.00462749163410687	0.575428795964245	0.349412358258127
TRABD2A	monocyte	LPS	PC2_zscore	0.0129368275524687	0.469418949690775	0.552423741975217
TRABD2A	monocyte	IAV	PC2_zscore	0.0125049270551747	0.368409675183427	0.544713861703597
TRABD2A	monocyte	Tcruzi	PC2_zscore	0.00215362659419862	0.644916286465866	0.194976423614691
TRABD2A	B	NI	PC2_zscore	0.00390394928098248	0.607925296527901	0.398263451861411
TRABD2A	B	LPS	PC2_zscore	0.000779964694288547	0.676311005390429	0.0694310837862806
TRABD2A	B	IAV	PC2_zscore	0.00487346130487748	0.590808435174839	0.451755844561435
TRABD2A	B	Tcruzi	PC2_zscore	0.00200404287197286	0.649447797928118	0.197839054800808
TRABD2A	CD4T	NI	PC2_zscore	0.00392079337215379	0.596385924014612	0.474814596194386
TRABD2A	CD4T	LPS	PC2_zscore	0.00486160209599643	0.576694530033416	0.536352797217191
TRABD2A	CD4T	IAV	PC2_zscore	0.00451553272015472	0.584298603043121	0.512055830724752
TRABD2A	CD4T	Tcruzi	PC2_zscore	0.00321445746655584	0.617918685171453	0.393302002416048
MAL	NK	NI	PC2_zscore	0.000464047262492635	0.795031501162042	0.0603381634895805
MAL	NK	LPS	PC2_zscore	0.00174283590155575	0.769234982983929	0.164058630554292
MAL	NK	IAV	PC2_zscore	0.000282190622008457	0.783350370478605	0.0330772318797803
MAL	NK	Tcruzi	PC2_zscore	0.000182209260612692	0.791406821239541	0.0241628525055039
MAL	CD8T	NI	PC2_zscore	0.000155660974399657	0.791614870311811	0.0215884895448736
MAL	CD8T	LPS	PC2_zscore	0.000473055684214305	0.794536048820701	0.0609149529594789
MAL	CD8T	IAV	PC2_zscore	-0.000379340593279232	0.775345384647182	-0.0470318708192891
MAL	CD8T	Tcruzi	PC2_zscore	0.000606153088196429	0.790582954156518	0.0806313106108539
MAL	monocyte	NI	PC2_zscore	-0.000769141067519137	0.741682009609359	-0.0588350510412884
MAL	monocyte	LPS	PC2_zscore	0.0014155689112064	0.757461786750675	0.125270528594616
MAL	monocyte	IAV	PC2_zscore	0.00705932013749335	0.524415191184904	0.290717986873312
MAL	monocyte	Tcruzi	PC2_zscore	0.000111208868736991	0.789963961965808	0.0149642140586933
MAL	B	NI	PC2_zscore	-0.000151488387007799	0.784130845847028	-0.0222726712658676
MAL	B	LPS	PC2_zscore	0.000250888902405993	0.794848261939804	0.0357712928930319
MAL	B	IAV	PC2_zscore	0.000503906435551821	0.792156181756256	0.0695403564803011
MAL	B	Tcruzi	PC2_zscore	0.000373547075890695	0.795563122929507	0.0522162858228242
MAL	CD4T	NI	PC2_zscore	-0.00140505664535782	0.74267032047901	-0.224231176545375
MAL	CD4T	LPS	PC2_zscore	0.000208985838230807	0.794654673468255	0.0349859000290034
MAL	CD4T	IAV	PC2_zscore	-0.000828326008523059	0.762151136177263	-0.138495790460321
MAL	CD4T	Tcruzi	PC2_zscore	-0.000801329312310062	0.76300028119608	-0.134933681300756
CD8B2	NK	NI	PC2_zscore	0.0123110754885998	0.353245092048685	0.818651437784651
CD8B2	NK	LPS	PC2_zscore	0.0120219805898112	0.357693803082766	0.790414744522239
CD8B2	NK	IAV	PC2_zscore	0.011767314943552	0.358998206367178	0.765550052285237
CD8B2	NK	Tcruzi	PC2_zscore	0.0126275737906115	0.348293439043225	0.834926935590188
CD8B2	CD8T	NI	PC2_zscore	0.0119375468756257	0.361027765995526	0.785053584753412
CD8B2	CD8T	LPS	PC2_zscore	0.0116722268441767	0.365815374380538	0.760200610994287
CD8B2	CD8T	IAV	PC2_zscore	0.0116567359566744	0.364023800341862	0.755744379128746
CD8B2	CD8T	Tcruzi	PC2_zscore	0.0116437776554679	0.36633225209365	0.76531994107859
CD8B2	monocyte	NI	PC2_zscore	0.0116064354501492	0.346964477832217	0.68440834000832
CD8B2	monocyte	LPS	PC2_zscore	0.0132507296841423	0.33071003386074	0.824576624840468
CD8B2	monocyte	IAV	PC2_zscore	0.00931229792718133	0.300053814315175	0.394124950407384
CD8B2	monocyte	Tcruzi	PC2_zscore	0.0126132772776676	0.349350479444168	0.827859662220408
CD8B2	B	NI	PC2_zscore	0.0136564673086003	0.329315576420993	0.887416141399042
CD8B2	B	LPS	PC2_zscore	0.0122921663549296	0.350191829396171	0.835284644145232
CD8B2	B	IAV	PC2_zscore	0.0132034366674921	0.33477498714597	0.877573654338998
CD8B2	B	Tcruzi	PC2_zscore	0.0129381222348436	0.339805518287199	0.862764796245251
CD8B2	CD4T	NI	PC2_zscore	0.0117577243780074	0.364491494767139	0.776015166531634
CD8B2	CD4T	LPS	PC2_zscore	0.0122446126313836	0.355250949586874	0.807880998160264
CD8B2	CD4T	IAV	PC2_zscore	0.0122229461758877	0.355658290664937	0.806599980685315
CD8B2	CD4T	Tcruzi	PC2_zscore	0.0122099203832941	0.355900090552711	0.804928912908738
SH3RF3	NK	NI	PC2_zscore	0.012301121100206	0.374841916050531	0.737188889188783
SH3RF3	NK	LPS	PC2_zscore	0.013677431814359	0.355408876605941	0.793546440307477
SH3RF3	NK	IAV	PC2_zscore	0.0141683070937493	0.345478480627998	0.808953133884885
SH3RF3	NK	Tcruzi	PC2_zscore	0.0131424272914267	0.363107207885646	0.77507784971216
SH3RF3	CD8T	NI	PC2_zscore	0.012519827856552	0.372654757596792	0.739752912601731
SH3RF3	CD8T	LPS	PC2_zscore	0.0127110027499882	0.371327610216737	0.736648330890929
SH3RF3	CD8T	IAV	PC2_zscore	0.0108446367164503	0.397510982613424	0.619765172549967
SH3RF3	CD8T	Tcruzi	PC2_zscore	0.0129378176644475	0.366777842525953	0.75638462705663
SH3RF3	monocyte	NI	PC2_zscore	0.012809625268795	0.352054761924535	0.682744818808922
SH3RF3	monocyte	LPS	PC2_zscore	0.0128602458875317	0.359823241606662	0.694112697300246
SH3RF3	monocyte	IAV	PC2_zscore	0.013155679191519	0.278024827046055	0.527542733517102
SH3RF3	monocyte	Tcruzi	PC2_zscore	0.0100351778709682	0.41225499904772	0.563544301076382
SH3RF3	B	NI	PC2_zscore	0.0149858699731237	0.340932374222367	0.81132150147413
SH3RF3	B	LPS	PC2_zscore	0.0138345559538375	0.352721528626292	0.79566117879791
SH3RF3	B	IAV	PC2_zscore	0.0141916845419118	0.348624444576813	0.802576406402457
SH3RF3	B	Tcruzi	PC2_zscore	0.0118291217196425	0.383620346883054	0.710653798870479
SH3RF3	CD4T	NI	PC2_zscore	0.0110733829655587	0.395966308660905	0.670958572975617
SH3RF3	CD4T	LPS	PC2_zscore	0.0135001066941621	0.355683914646843	0.798875099415962
SH3RF3	CD4T	IAV	PC2_zscore	0.0138076961153867	0.35412404041644	0.795042310996612
SH3RF3	CD4T	Tcruzi	PC2_zscore	0.0124000801844736	0.372738965264423	0.745993949352052
KIF5C	NK	NI	PC2_zscore	-0.00135676992055647	0.736234483366081	-0.174334158416155
KIF5C	NK	LPS	PC2_zscore	-0.00105616106902959	0.739234057920539	-0.123267221726965
KIF5C	NK	IAV	PC2_zscore	-0.000901371588523316	0.735497123023941	-0.100846905034385
KIF5C	NK	Tcruzi	PC2_zscore	-0.00131547891228122	0.73742469184752	-0.167794523003408
KIF5C	CD8T	NI	PC2_zscore	-0.0013786664344526	0.735290355603364	-0.187083451635375
KIF5C	CD8T	LPS	PC2_zscore	-0.00188389827599058	0.722813770213498	-0.2402210826564
KIF5C	CD8T	IAV	PC2_zscore	-0.0019753544871961	0.718020080481976	-0.234088945156843
KIF5C	CD8T	Tcruzi	PC2_zscore	-0.000748625731030168	0.752356329519203	-0.100593260408628
KIF5C	monocyte	NI	PC2_zscore	0.0011531403732724	0.717374731171459	0.0655759882978543
KIF5C	monocyte	LPS	PC2_zscore	-0.00181428541233437	0.706684208615821	-0.164098157951076
KIF5C	monocyte	IAV	PC2_zscore	0.00320890374440027	0.596198199213272	0.124456469285239
KIF5C	monocyte	Tcruzi	PC2_zscore	-0.00142084327022694	0.734919189524733	-0.182515842557781
KIF5C	B	NI	PC2_zscore	-0.00094104090936402	0.747267126959305	-0.12986594401919
KIF5C	B	LPS	PC2_zscore	-0.00116470507078382	0.740955926136068	-0.162037450916082
KIF5C	B	IAV	PC2_zscore	-0.00141236434972979	0.734074818697778	-0.195599404650347
KIF5C	B	Tcruzi	PC2_zscore	-0.00131080116920557	0.73687221862631	-0.18163587061274
KIF5C	CD4T	NI	PC2_zscore	-0.00182174688983978	0.720822745821792	-0.258530301929569
KIF5C	CD4T	LPS	PC2_zscore	-0.00163783979430064	0.72641691301957	-0.234457438969784
KIF5C	CD4T	IAV	PC2_zscore	-0.000824486899868523	0.751468693338124	-0.117236700082848
KIF5C	CD4T	Tcruzi	PC2_zscore	-0.00163952422182303	0.726487118287654	-0.233874726303791
ACVR1C	NK	NI	PC2_zscore	-0.00169991452593115	0.699309780378021	-0.168440599981939
ACVR1C	NK	LPS	PC2_zscore	-0.00282358158041598	0.676139159433756	-0.262131808937402
ACVR1C	NK	IAV	PC2_zscore	0.000261804326529685	0.721459426284738	0.0207997485031812
ACVR1C	NK	Tcruzi	PC2_zscore	-0.00268517206981763	0.680109294583493	-0.260473226760165
ACVR1C	CD8T	NI	PC2_zscore	-0.00159871192690853	0.701283958370217	-0.162140298406037
ACVR1C	CD8T	LPS	PC2_zscore	-0.000398885784878096	0.723887356102122	-0.0359363180817398
ACVR1C	CD8T	IAV	PC2_zscore	-0.00263295243954202	0.677364565834256	-0.256829998662768
ACVR1C	CD8T	Tcruzi	PC2_zscore	-0.00123653720765697	0.709266116407444	-0.124706429508588
ACVR1C	monocyte	NI	PC2_zscore	-0.00237369288299917	0.660566269364403	-0.17429526575364
ACVR1C	monocyte	LPS	PC2_zscore	-0.00206099586881864	0.675508188806492	-0.166411859314689
ACVR1C	monocyte	IAV	PC2_zscore	-0.0155395061692758	0.360276735993835	-0.551032249739314
ACVR1C	monocyte	Tcruzi	PC2_zscore	-0.00232411722371608	0.687454793862023	-0.226579185560561
ACVR1C	B	NI	PC2_zscore	-0.0012226008605282	0.710129548277028	-0.12764892502072
ACVR1C	B	LPS	PC2_zscore	-0.00183420396369676	0.696455084909715	-0.195065914079729
ACVR1C	B	IAV	PC2_zscore	-0.00111367875979315	0.712392101667307	-0.11552405071534
ACVR1C	B	Tcruzi	PC2_zscore	-0.00145652557441449	0.705033794031552	-0.152801629979382
ACVR1C	CD4T	NI	PC2_zscore	-0.0032304449292033	0.660581593474924	-0.354626170563958
ACVR1C	CD4T	LPS	PC2_zscore	-0.00195920948941728	0.693047741243664	-0.227549012877587
ACVR1C	CD4T	IAV	PC2_zscore	-0.00387845114062221	0.646914158245724	-0.40074305325929
ACVR1C	CD4T	Tcruzi	PC2_zscore	-0.00460719279513097	0.636264250482877	-0.426855835793886
DPP4	NK	NI	PC2_zscore	-0.000592886628886432	0.756752090869541	-0.0750282873480461
DPP4	NK	LPS	PC2_zscore	-0.000181974610688552	0.760051689628442	-0.0202549138720916
DPP4	NK	IAV	PC2_zscore	-0.000333549318226942	0.751093600580131	-0.0369937304231894
DPP4	NK	Tcruzi	PC2_zscore	-0.000738187134439799	0.753519151577107	-0.0928175360298776
DPP4	CD8T	NI	PC2_zscore	-0.000434947394831411	0.761277001203717	-0.0574445852346526
DPP4	CD8T	LPS	PC2_zscore	-0.000837308223806419	0.750501197606394	-0.107448399915727
DPP4	CD8T	IAV	PC2_zscore	-0.00178361547197705	0.726721809041418	-0.18979486517332
DPP4	CD8T	Tcruzi	PC2_zscore	-0.000369085808281908	0.763118303883634	-0.0490138499867545
DPP4	monocyte	NI	PC2_zscore	-0.00214030854652626	0.696911148989878	-0.144959207178103
DPP4	monocyte	LPS	PC2_zscore	-0.00152128845747603	0.716873040237551	-0.134585044576735
DPP4	monocyte	IAV	PC2_zscore	0.00106252272056735	0.59063099621133	0.0449355334754538
DPP4	monocyte	Tcruzi	PC2_zscore	-0.00129976467697448	0.740552994339629	-0.161520505896953
DPP4	B	NI	PC2_zscore	-0.00117418982052552	0.741635269339211	-0.158416187448217
DPP4	B	LPS	PC2_zscore	-0.000501329421631832	0.75988270084391	-0.0684845534764671
DPP4	B	IAV	PC2_zscore	-0.000728746356950342	0.753651589747625	-0.100172525682511
DPP4	B	Tcruzi	PC2_zscore	-0.000668251478042299	0.755345463794444	-0.0913046793002104
DPP4	CD4T	NI	PC2_zscore	-0.00132156631771551	0.735222582630686	-0.187788145895761
DPP4	CD4T	LPS	PC2_zscore	-0.000244981771313673	0.768312249842772	-0.0347145935194263
DPP4	CD4T	IAV	PC2_zscore	-0.000498625087386471	0.76063671953714	-0.0720848327687743
DPP4	CD4T	Tcruzi	PC2_zscore	-0.00130650502754804	0.736304871303059	-0.183079528624832
METAP1D	NK	NI	PC2_zscore	0.0252265347132974	0.11472899822553	1.3362702971377
METAP1D	NK	LPS	PC2_zscore	0.0284646912277792	0.0905993211213937	1.46475681275579
METAP1D	NK	IAV	PC2_zscore	0.0288108662604009	0.0875197631866391	1.4714192327056
METAP1D	NK	Tcruzi	PC2_zscore	0.0273005627581193	0.0978598929228612	1.42583875190272
METAP1D	CD8T	NI	PC2_zscore	0.0295964260225385	0.0811091954212871	1.49636081763865
METAP1D	CD8T	LPS	PC2_zscore	0.0289651132218724	0.0863982283807175	1.46838580448977
METAP1D	CD8T	IAV	PC2_zscore	0.0255115990585855	0.110851020730542	1.33472777136772
METAP1D	CD8T	Tcruzi	PC2_zscore	0.0278708155132629	0.090981726562348	1.44964457021259
METAP1D	monocyte	NI	PC2_zscore	0.0294006267484605	0.0789408013262581	1.50072280375492
METAP1D	monocyte	LPS	PC2_zscore	0.0294983007441105	0.0859442194087617	1.45245324715358
METAP1D	monocyte	IAV	PC2_zscore	0.0332162816152969	0.0529536110046023	1.46705065028447
METAP1D	monocyte	Tcruzi	PC2_zscore	0.030676773941078	0.0787485924284668	1.48560744673469
METAP1D	B	NI	PC2_zscore	0.0239105364801943	0.121097696489382	1.31217066479266
METAP1D	B	LPS	PC2_zscore	0.0287627734675934	0.0793738823586202	1.52468305439162
METAP1D	B	IAV	PC2_zscore	0.0209725581057582	0.165818946826536	1.08774489531463
METAP1D	B	Tcruzi	PC2_zscore	0.0292485519016871	0.0797159100180671	1.49763385487273
METAP1D	CD4T	NI	PC2_zscore	0.0222174121561228	0.137504356894232	1.23790990960221
METAP1D	CD4T	LPS	PC2_zscore	0.0309893848720523	0.065626165409105	1.70324812407678
METAP1D	CD4T	IAV	PC2_zscore	0.0224698513932672	0.131289894886642	1.27320962790973
METAP1D	CD4T	Tcruzi	PC2_zscore	0.0242556679343127	0.109997000935936	1.38808959999773
CDCA7	NK	NI	PC2_zscore	-0.0368679250391061	0.113515879517197	-1.31409101054107
CDCA7	NK	LPS	PC2_zscore	-0.0426969696227938	0.0841632603786749	-1.49491503428555
CDCA7	NK	IAV	PC2_zscore	-0.0405605841380427	0.0937461574259795	-1.43076778601904
CDCA7	NK	Tcruzi	PC2_zscore	-0.0315084853434701	0.155676951173201	-1.06052675457868
CDCA7	CD8T	NI	PC2_zscore	-0.0552697354825415	0.0577875717863496	-1.51347057282186
CDCA7	CD8T	LPS	PC2_zscore	-0.0574303553687404	0.057169880783282	-1.46440148409374
CDCA7	CD8T	IAV	PC2_zscore	-0.0440342367994175	0.0838683246156123	-1.42188926250282
CDCA7	CD8T	Tcruzi	PC2_zscore	-0.0426659528481131	0.0869855011557645	-1.43257802300971
CDCA7	monocyte	NI	PC2_zscore	-0.0372313722249588	0.112875934365777	-1.28226264811855
CDCA7	monocyte	LPS	PC2_zscore	-0.0639828176956405	0.040329608018093	-1.51526251736754
CDCA7	monocyte	IAV	PC2_zscore	-0.0412183531234798	0.0930777268158014	-1.29295782257419
CDCA7	monocyte	Tcruzi	PC2_zscore	-0.0384000039919686	0.1089812311902	-1.32135597208252
CDCA7	B	NI	PC2_zscore	-0.0430325626133255	0.0880748197744861	-1.40766719668475
CDCA7	B	LPS	PC2_zscore	-0.0382603673042192	0.110740185258482	-1.30797359789242
CDCA7	B	IAV	PC2_zscore	-0.0236469558370841	0.238790697316365	-0.687678851571493
CDCA7	B	Tcruzi	PC2_zscore	-0.0430622402263745	0.0882721162339063	-1.40569939582688
CDCA7	CD4T	NI	PC2_zscore	-0.0382823323042111	0.0948332419519885	-1.44721627528502
CDCA7	CD4T	LPS	PC2_zscore	-0.0465168577023487	0.0634951635639875	-1.64838945593077
CDCA7	CD4T	IAV	PC2_zscore	-0.034067275232225	0.124522553414261	-1.27526542895598
CDCA7	CD4T	Tcruzi	PC2_zscore	-0.0422285356842131	0.0770900417617199	-1.55734311798838
CCDC141	NK	NI	PC2_zscore	0.0150545872269639	0.353559386282363	0.826820098975386
CCDC141	NK	LPS	PC2_zscore	0.0160137373096181	0.341362086068897	0.855978197972111
CCDC141	NK	IAV	PC2_zscore	0.014165307879307	0.361905735511748	0.762473663468586
CCDC141	NK	Tcruzi	PC2_zscore	0.0146022644283617	0.360072570177915	0.802160698251047
CCDC141	CD8T	NI	PC2_zscore	0.0167817306410011	0.332583488268294	0.881236305178591
CCDC141	CD8T	LPS	PC2_zscore	0.0150991962513864	0.352670615211039	0.829432173450221
CCDC141	CD8T	IAV	PC2_zscore	0.0144560770507457	0.360077762669833	0.795031898070369
CCDC141	CD8T	Tcruzi	PC2_zscore	0.015353372417278	0.348478446764276	0.84431822554135
CCDC141	monocyte	NI	PC2_zscore	0.0137072729706852	0.352342813002136	0.670912543616586
CCDC141	monocyte	LPS	PC2_zscore	0.0160694529000223	0.332705977347786	0.845156055137607
CCDC141	monocyte	IAV	PC2_zscore	0.00841575268431199	0.324858229111036	0.279619361381344
CCDC141	monocyte	Tcruzi	PC2_zscore	0.0151869515912157	0.351494856717943	0.833664842704439
CCDC141	B	NI	PC2_zscore	0.0156795693444705	0.340906558050124	0.868768134803885
CCDC141	B	LPS	PC2_zscore	0.0147795654893751	0.35368125808657	0.835010640650585
CCDC141	B	IAV	PC2_zscore	0.0153004503909961	0.347508206853432	0.848509028677978
CCDC141	B	Tcruzi	PC2_zscore	0.0150538158172908	0.351253099738355	0.83878632226618
CCDC141	CD4T	NI	PC2_zscore	0.0159360015774062	0.337358334841591	0.879619717398992
CCDC141	CD4T	LPS	PC2_zscore	0.0144936794940818	0.35939104093151	0.816454334821029
CCDC141	CD4T	IAV	PC2_zscore	0.0146757504057415	0.355815508695901	0.828454249669731
CCDC141	CD4T	Tcruzi	PC2_zscore	0.0142274520724772	0.364128491799137	0.7999209075406
SLC40A1	NK	NI	PC2_zscore	0.0336369577329961	0.0444289128085581	1.91070608680678
SLC40A1	NK	LPS	PC2_zscore	0.0360208172284592	0.0343803574769756	1.97465119544833
SLC40A1	NK	IAV	PC2_zscore	0.0341523253968331	0.0416806712916528	1.93573816301661
SLC40A1	NK	Tcruzi	PC2_zscore	0.0349994148791594	0.0381594854298514	1.94993211487199
SLC40A1	CD8T	NI	PC2_zscore	0.0334061769801144	0.0468511254898828	1.87007580400235
SLC40A1	CD8T	LPS	PC2_zscore	0.0335117841581828	0.0474507164507803	1.85924010491868
SLC40A1	CD8T	IAV	PC2_zscore	0.0321559903411318	0.0585567435936134	1.74110991151435
SLC40A1	CD8T	Tcruzi	PC2_zscore	0.0363687818231253	0.0344538893216981	1.89076120824525
SLC40A1	monocyte	NI	PC2_zscore	0.0362897240825959	0.0309982358072661	1.9530575917429
SLC40A1	monocyte	LPS	PC2_zscore	0.0336418892994667	0.0474635635334144	1.84564644018146
SLC40A1	monocyte	IAV	PC2_zscore	0.0367308320644154	0.0272798887202749	1.89570953634749
SLC40A1	monocyte	Tcruzi	PC2_zscore	0.0353748766484564	0.0376672918885632	1.92383160162488
SLC40A1	B	NI	PC2_zscore	0.0312671182847258	0.0658254861134344	1.69687260860536
SLC40A1	B	LPS	PC2_zscore	0.032788000865788	0.0508491613239056	1.821370144124
SLC40A1	B	IAV	PC2_zscore	0.031917349826257	0.0583290639750856	1.75924842873333
SLC40A1	B	Tcruzi	PC2_zscore	0.0350134049176549	0.0387745880344444	1.8847389051957
SLC40A1	CD4T	NI	PC2_zscore	0.036121689850895	0.0280824505393568	2.14495986081926
SLC40A1	CD4T	LPS	PC2_zscore	0.0334675478301978	0.0355783033941942	2.0538113902024
SLC40A1	CD4T	IAV	PC2_zscore	0.0295976537389686	0.0741187410010378	1.64083040582583
SLC40A1	CD4T	Tcruzi	PC2_zscore	0.032355040242894	0.0425024237572092	1.95160683201517
RAPH1	NK	NI	PC2_zscore	0.00318617429815536	0.686340964554617	0.337318391596049
RAPH1	NK	LPS	PC2_zscore	0.00168009631943779	0.716147858647938	0.19014405552806
RAPH1	NK	IAV	PC2_zscore	0.00109299886458277	0.722106084560996	0.11749128364301
RAPH1	NK	Tcruzi	PC2_zscore	0.00199757513082922	0.711419118658482	0.236856457354477
RAPH1	CD8T	NI	PC2_zscore	0.00133046256393949	0.726941752761203	0.168495356127734
RAPH1	CD8T	LPS	PC2_zscore	0.0016831735222123	0.717509503329767	0.206762409563026
RAPH1	CD8T	IAV	PC2_zscore	0.00138744901758706	0.721510701186254	0.169108398515126
RAPH1	CD8T	Tcruzi	PC2_zscore	0.00207208468253031	0.707803518620239	0.258857898022583
RAPH1	monocyte	NI	PC2_zscore	0.00960269287865494	0.509361633780742	0.585090577877478
RAPH1	monocyte	LPS	PC2_zscore	3.75346084562588e-06	0.737638101765804	0.000393110887429692
RAPH1	monocyte	IAV	PC2_zscore	0.0105448925180431	0.424294748877267	0.572371765772816
RAPH1	monocyte	Tcruzi	PC2_zscore	0.00141224495956578	0.724404502452893	0.190395598912685
RAPH1	B	NI	PC2_zscore	0.00186691091728978	0.712914857628008	0.238970417413849
RAPH1	B	LPS	PC2_zscore	0.00193361314249073	0.711005700529699	0.246888254706267
RAPH1	B	IAV	PC2_zscore	0.0025239123421667	0.696659173662147	0.305241135074147
RAPH1	B	Tcruzi	PC2_zscore	0.00126301667226749	0.728794551593956	0.163660575912158
RAPH1	CD4T	NI	PC2_zscore	0.00250254206375392	0.693017214285391	0.326213367893444
RAPH1	CD4T	LPS	PC2_zscore	0.000670639069046689	0.745029425033873	0.0886742074054814
RAPH1	CD4T	IAV	PC2_zscore	0.000307435342452515	0.754742491694118	0.0389832736261111
RAPH1	CD4T	Tcruzi	PC2_zscore	0.00094797215069417	0.73760941308023	0.12883919430778
CD28	NK	NI	PC2_zscore	-0.0020867213765576	0.552090953249046	-0.192271582844202
CD28	NK	LPS	PC2_zscore	-0.00208239678239547	0.551359000089513	-0.183309545039251
CD28	NK	IAV	PC2_zscore	-0.00371375315855732	0.509658570004619	-0.326723435238933
CD28	NK	Tcruzi	PC2_zscore	-0.000406634937879619	0.593514131178339	-0.0350433788120657
CD28	CD8T	NI	PC2_zscore	-0.000553043846275927	0.594645615329078	-0.0526979219181976
CD28	CD8T	LPS	PC2_zscore	-0.000809401859156476	0.585700322749342	-0.074139895101403
CD28	CD8T	IAV	PC2_zscore	-0.000838408944293025	0.58291349941596	-0.0775228170547681
CD28	CD8T	Tcruzi	PC2_zscore	-0.0029132501258717	0.529404842243361	-0.293115451740023
CD28	monocyte	NI	PC2_zscore	0.000254236413889958	0.576984076263896	0.0173863677748573
CD28	monocyte	LPS	PC2_zscore	-0.00147405699435064	0.554668868492487	-0.115554233904015
CD28	monocyte	IAV	PC2_zscore	0.00774288214822257	0.531026283630893	0.302517444247924
CD28	monocyte	Tcruzi	PC2_zscore	-0.00430195251142364	0.49913903987578	-0.389631635473552
CD28	B	NI	PC2_zscore	-0.00161354657436905	0.564915494955928	-0.160946529613838
CD28	B	LPS	PC2_zscore	0.00192745042364249	0.658779431103301	0.160134313402302
CD28	B	IAV	PC2_zscore	-0.000798591454440176	0.588414933888842	-0.0780159966102119
CD28	B	Tcruzi	PC2_zscore	-5.28434172155505e-05	0.607582005551404	-0.00491624093056161
CD28	CD4T	NI	PC2_zscore	-0.0046269058328826	0.419425474497211	-0.747444913810546
CD28	CD4T	LPS	PC2_zscore	-0.00531025762522635	0.394578469204719	-0.833301651761153
CD28	CD4T	IAV	PC2_zscore	-0.00954518906819091	0.345104830713541	-1.01258557669152
CD28	CD4T	Tcruzi	PC2_zscore	-0.000231592838897548	0.639996206091897	-0.0352259269757718
SNED1	NK	NI	PC2_zscore	0.0303665578030101	0.0958313510778952	1.35649987579981
SNED1	NK	LPS	PC2_zscore	0.0372519839294593	0.0548470820326095	1.60416168930467
SNED1	NK	IAV	PC2_zscore	0.0335547091670671	0.0737076829551464	1.48999078390481
SNED1	NK	Tcruzi	PC2_zscore	0.0341417124283388	0.070529792074498	1.51022452889844
SNED1	CD8T	NI	PC2_zscore	0.0470554975921228	0.0346169024148253	1.55006722620486
SNED1	CD8T	LPS	PC2_zscore	0.0368180299096814	0.0589981973364856	1.54246740587034
SNED1	CD8T	IAV	PC2_zscore	0.0286531012584221	0.116860763774114	1.19895357796715
SNED1	CD8T	Tcruzi	PC2_zscore	0.0398568370143992	0.0456657424138973	1.60079460578438
SNED1	monocyte	NI	PC2_zscore	0.0372475470380962	0.0423445136204792	1.76468965897079
SNED1	monocyte	LPS	PC2_zscore	0.0317852186851456	0.0851555900974756	1.41049734587736
SNED1	monocyte	IAV	PC2_zscore	0.0382622925636563	0.0447494372001903	1.58682718526122
SNED1	monocyte	Tcruzi	PC2_zscore	0.0338057575450782	0.0659217533530034	1.58200710659348
SNED1	B	NI	PC2_zscore	0.0383537284489343	0.0405358382160631	1.76950309783853
SNED1	B	LPS	PC2_zscore	0.0345309581500353	0.0509442082949382	1.7274655737698
SNED1	B	IAV	PC2_zscore	0.0276155636700812	0.113203165336221	1.29512270016858
SNED1	B	Tcruzi	PC2_zscore	0.0422844619931619	0.0357064198164752	1.72451212225157
SNED1	CD4T	NI	PC2_zscore	0.0271458944112795	0.114142187736835	1.2941815526313
SNED1	CD4T	LPS	PC2_zscore	0.0244106757646955	0.147650414003513	1.10028405318196
SNED1	CD4T	IAV	PC2_zscore	0.0260026743195611	0.132358799891055	1.16704097074369
SNED1	CD4T	Tcruzi	PC2_zscore	0.0272703952658234	0.113527588232697	1.29063057327969
VIPR1	NK	NI	PC2_zscore	0.00923515430921822	0.431425130468494	0.622886812634662
VIPR1	NK	LPS	PC2_zscore	0.0076117336127813	0.456846718929396	0.526595408791019
VIPR1	NK	IAV	PC2_zscore	0.00896099837216504	0.431086776368983	0.59931888149651
VIPR1	NK	Tcruzi	PC2_zscore	0.00554890522005292	0.49451455053077	0.386258110757869
VIPR1	CD8T	NI	PC2_zscore	0.00875593906326699	0.440551782492679	0.588870097675471
VIPR1	CD8T	LPS	PC2_zscore	0.0110489361294848	0.415424626673094	0.629999138072971
VIPR1	CD8T	IAV	PC2_zscore	0.0052153859453893	0.49613866408222	0.346479420308394
VIPR1	CD8T	Tcruzi	PC2_zscore	0.00785896254812924	0.454512024407221	0.543291897466983
VIPR1	monocyte	NI	PC2_zscore	0.00793353790787422	0.434342164902737	0.479533175778054
VIPR1	monocyte	LPS	PC2_zscore	0.00796974229687047	0.44323647248836	0.485988487636356
VIPR1	monocyte	IAV	PC2_zscore	0.0081476107803505	0.353309130316997	0.358049523113291
VIPR1	monocyte	Tcruzi	PC2_zscore	0.00691099446165633	0.470391055068228	0.467887948448337
VIPR1	B	NI	PC2_zscore	0.0089878139278481	0.437347780223463	0.590621179743976
VIPR1	B	LPS	PC2_zscore	0.00275942451970677	0.546692121070927	0.17201669958814
VIPR1	B	IAV	PC2_zscore	0.011377474733604	0.408046962725724	0.639969929335089
VIPR1	B	Tcruzi	PC2_zscore	0.00700739840303228	0.469154051220754	0.493281820861239
VIPR1	CD4T	NI	PC2_zscore	0.0113228798657866	0.391333189314271	0.744697360228679
VIPR1	CD4T	LPS	PC2_zscore	0.00478735113022447	0.511531014111728	0.354555967545649
VIPR1	CD4T	IAV	PC2_zscore	0.00537280786242211	0.498118771028149	0.395912912739508
VIPR1	CD4T	Tcruzi	PC2_zscore	0.00873966392871235	0.429161783765674	0.648936801535167
CXCR6	NK	NI	PC2_zscore	0.00706015548079448	0.436893148593054	0.302894798952844
CXCR6	NK	LPS	PC2_zscore	0.0168728427625372	0.323991604469486	0.767158092975106
CXCR6	NK	IAV	PC2_zscore	0.0102609210965436	0.39338249694776	0.491411565307221
CXCR6	NK	Tcruzi	PC2_zscore	0.0144829020274158	0.348568139185886	0.707157960024216
CXCR6	CD8T	NI	PC2_zscore	0.01316988568595	0.359740056659685	0.686435387994611
CXCR6	CD8T	LPS	PC2_zscore	0.0152774119464481	0.336593102593675	0.754495433519842
CXCR6	CD8T	IAV	PC2_zscore	0.0179795772149744	0.31315804395972	0.760163187245005
CXCR6	CD8T	Tcruzi	PC2_zscore	0.0135665841302601	0.355263802286344	0.699726606722993
CXCR6	monocyte	NI	PC2_zscore	0.00954561336925887	0.387623808086403	0.437301638244491
CXCR6	monocyte	LPS	PC2_zscore	0.0100053487496287	0.389375635106271	0.465354236470421
CXCR6	monocyte	IAV	PC2_zscore	0.0107125393379677	0.317926432005802	0.428531731461405
CXCR6	monocyte	Tcruzi	PC2_zscore	0.0119971828306945	0.373950558159772	0.611585723916417
CXCR6	B	NI	PC2_zscore	0.0149607477731455	0.333326343008308	0.78634296141534
CXCR6	B	LPS	PC2_zscore	0.0115097968811758	0.380041929423667	0.644157312944113
CXCR6	B	IAV	PC2_zscore	0.0167099253487838	0.315085843555549	0.823967427762764
CXCR6	B	Tcruzi	PC2_zscore	0.0194942308932443	0.297818383195966	0.832885402632541
CXCR6	CD4T	NI	PC2_zscore	0.00879989418894163	0.422644737558533	0.43526956096132
CXCR6	CD4T	LPS	PC2_zscore	0.0128634261013777	0.361631273419544	0.691661726727569
CXCR6	CD4T	IAV	PC2_zscore	0.0122834479206333	0.371682183990047	0.648626621930261
CXCR6	CD4T	Tcruzi	PC2_zscore	0.0143928776802309	0.344676994784417	0.73619033980342
PROK2	NK	NI	PC2_zscore	-1.37321702040279e-05	0.504104482937132	-0.000347853046665186
PROK2	NK	LPS	PC2_zscore	0.00142646426017944	0.490743375393905	0.0360832442210658
PROK2	NK	IAV	PC2_zscore	0.0198524734417356	0.336790159607664	0.509246056463541
PROK2	NK	Tcruzi	PC2_zscore	0.00407016295066782	0.467832436983978	0.103583163888983
PROK2	CD8T	NI	PC2_zscore	-0.0509600136450622	0.34743885185435	-0.765452237278104
PROK2	CD8T	LPS	PC2_zscore	-0.0311996005946999	0.417097158619335	-0.564675745107747
PROK2	CD8T	IAV	PC2_zscore	-0.00254359202386625	0.522654751757411	-0.0599005936787051
PROK2	CD8T	Tcruzi	PC2_zscore	-0.0196448174726486	0.472867636969208	-0.407061880264895
PROK2	monocyte	NI	PC2_zscore	0.0584123477092257	0.135327435182912	1.09414966379037
PROK2	monocyte	LPS	PC2_zscore	0.0519019786318852	0.174076988439081	1.02517108493362
PROK2	monocyte	IAV	PC2_zscore	0.0251245686449709	0.289834616162184	0.570256828319867
PROK2	monocyte	Tcruzi	PC2_zscore	-0.00671840137372833	0.55299384977752	-0.162015908520833
PROK2	B	NI	PC2_zscore	0.0485617908497619	0.138261409461969	1.34289757786746
PROK2	B	LPS	PC2_zscore	0.031238605254164	0.184052125834279	1.10461672324018
PROK2	B	IAV	PC2_zscore	0.0290982934417234	0.194068458967933	1.06478104077428
PROK2	B	Tcruzi	PC2_zscore	0.0344523403208323	0.174986729339912	1.13853997741264
PROK2	CD4T	NI	PC2_zscore	0.00959290680562454	0.418534239139033	0.268803384417812
PROK2	CD4T	LPS	PC2_zscore	-0.0129603906414224	0.502092318160182	-0.308858584298409
PROK2	CD4T	IAV	PC2_zscore	0.00419410501692768	0.46629698732298	0.112604370937668
PROK2	CD4T	Tcruzi	PC2_zscore	0.000441649897119231	0.502195142471989	0.011788735793596
CRYBG3	NK	NI	PC2_zscore	0.00622803087180494	0.400987025708422	0.698724578095672
CRYBG3	NK	LPS	PC2_zscore	0.00665847222471765	0.390837524722409	0.697088113985648
CRYBG3	NK	IAV	PC2_zscore	0.00610496891291724	0.39580836834723	0.625843956929803
CRYBG3	NK	Tcruzi	PC2_zscore	0.00638386692027842	0.398026846187568	0.708459780862439
CRYBG3	CD8T	NI	PC2_zscore	0.00733683036844704	0.376373199776027	0.787055022078186
CRYBG3	CD8T	LPS	PC2_zscore	0.00588061307050815	0.408390218160684	0.670128011238687
CRYBG3	CD8T	IAV	PC2_zscore	0.00502585675390867	0.425261808329608	0.548774776289026
CRYBG3	CD8T	Tcruzi	PC2_zscore	0.0054077786763294	0.420485690649059	0.633141796555109
CRYBG3	monocyte	NI	PC2_zscore	0.00559370903287695	0.394212101212018	0.722193168213106
CRYBG3	monocyte	LPS	PC2_zscore	0.0114076136245646	0.248641288271719	1.00717457729085
CRYBG3	monocyte	IAV	PC2_zscore	0.0059487424299765	0.340998527031939	0.591521139835814
CRYBG3	monocyte	Tcruzi	PC2_zscore	0.00768667809222107	0.359778424426445	0.878443622980614
CRYBG3	B	NI	PC2_zscore	0.0055605481248631	0.414992297409971	0.665190481429837
CRYBG3	B	LPS	PC2_zscore	0.00528545818866648	0.422950371475497	0.631946647176678
CRYBG3	B	IAV	PC2_zscore	0.00501150867438356	0.431299328952276	0.595133047855688
CRYBG3	B	Tcruzi	PC2_zscore	0.00529514355190014	0.422887434467335	0.630279909119557
CRYBG3	CD4T	NI	PC2_zscore	0.0058220019654651	0.403711837706421	0.726435515352538
CRYBG3	CD4T	LPS	PC2_zscore	0.00510809106872106	0.426923968370516	0.627885874734039
CRYBG3	CD4T	IAV	PC2_zscore	0.0061375922703058	0.397637677874144	0.739881414496268
CRYBG3	CD4T	Tcruzi	PC2_zscore	0.00538201421940701	0.418158725220722	0.66365486186248
FILIP1L	NK	NI	PC2_zscore	0.0210042294434726	0.357884645333196	0.87859935735454
FILIP1L	NK	LPS	PC2_zscore	0.0205618453124437	0.362776834006524	0.863353932068645
FILIP1L	NK	IAV	PC2_zscore	0.0206013961515652	0.362379151617918	0.862552322754273
FILIP1L	NK	Tcruzi	PC2_zscore	0.0195687465520964	0.369803726827139	0.835170220949879
FILIP1L	CD8T	NI	PC2_zscore	0.0217705324422071	0.344304632077681	0.937754204167008
FILIP1L	CD8T	LPS	PC2_zscore	0.0173151866932082	0.381233474374946	0.8096247853376
FILIP1L	CD8T	IAV	PC2_zscore	0.0159672736417712	0.397301126481838	0.743471966003372
FILIP1L	CD8T	Tcruzi	PC2_zscore	0.0315875099220022	0.313759635288096	1.01854830145392
FILIP1L	monocyte	NI	PC2_zscore	0.0112459864441996	0.4424959164658	0.600129195311622
FILIP1L	monocyte	LPS	PC2_zscore	0.0717327195803709	0.0143793832909109	1.90279996286759
FILIP1L	monocyte	IAV	PC2_zscore	0.01795691687614	0.387266684332738	0.732720652148408
FILIP1L	monocyte	Tcruzi	PC2_zscore	0.0116445676832591	0.443043710801473	0.591256219562228
FILIP1L	B	NI	PC2_zscore	0.0180707099809819	0.365227996978071	0.87085157844835
FILIP1L	B	LPS	PC2_zscore	0.0132871599503107	0.416888293601593	0.69732364899049
FILIP1L	B	IAV	PC2_zscore	0.0136213613192859	0.416252880331962	0.694825921289221
FILIP1L	B	Tcruzi	PC2_zscore	0.0156059491416337	0.389136781963822	0.790461351340673
FILIP1L	CD4T	NI	PC2_zscore	0.0155529990843435	0.373478147738345	0.861068180050997
FILIP1L	CD4T	LPS	PC2_zscore	0.0258632812808648	0.309830649330425	1.13986447377049
FILIP1L	CD4T	IAV	PC2_zscore	0.0198323170533617	0.335389417777519	1.00446392947411
FILIP1L	CD4T	Tcruzi	PC2_zscore	0.0184489155405184	0.343132057184562	0.974527897027819
TRAT1	NK	NI	PC2_zscore	-0.0142778349892716	0.250825047204052	-0.592749325624305
TRAT1	NK	LPS	PC2_zscore	-0.0111579334617685	0.297772842447634	-0.437368346669466
TRAT1	NK	IAV	PC2_zscore	-0.0116350952639261	0.290159721636657	-0.460618252292979
TRAT1	NK	Tcruzi	PC2_zscore	-0.0126212818821799	0.274928100206526	-0.509755248768756
TRAT1	CD8T	NI	PC2_zscore	-0.0123486146078451	0.246167389797746	-0.658711517410952
TRAT1	CD8T	LPS	PC2_zscore	-0.0126224312840379	0.256188692778748	-0.615599838307499
TRAT1	CD8T	IAV	PC2_zscore	-0.0138866525823974	0.24132164845922	-0.650187226850192
TRAT1	CD8T	Tcruzi	PC2_zscore	-0.00302223702583835	0.423538862178355	-0.143662920189944
TRAT1	monocyte	NI	PC2_zscore	-0.0144606897383293	0.250456996198607	-0.594132114290941
TRAT1	monocyte	LPS	PC2_zscore	-0.00913057389623549	0.328527199845714	-0.333698977197131
TRAT1	monocyte	IAV	PC2_zscore	-0.0127790349454988	0.291687544674455	-0.448582291208193
TRAT1	monocyte	Tcruzi	PC2_zscore	-0.00608242360324525	0.3648188492742	-0.233025612670874
TRAT1	B	NI	PC2_zscore	0.00270317514994811	0.496019519560567	0.103936623029842
TRAT1	B	LPS	PC2_zscore	0.0010900938694469	0.480421376457128	0.0430542095619688
TRAT1	B	IAV	PC2_zscore	-0.00361224661196988	0.406009667182086	-0.152254764427802
TRAT1	B	Tcruzi	PC2_zscore	0.00339810440886276	0.488088946196732	0.127798362016268
TRAT1	CD4T	NI	PC2_zscore	-0.0255370157209073	0.00414968173773111	-2.60102540764255
TRAT1	CD4T	LPS	PC2_zscore	-0.0455333176512222	1.01956220900368e-05	-3.96455221471067
TRAT1	CD4T	IAV	PC2_zscore	-0.0371755961908778	7.86963091897741e-05	-3.53554025316693
TRAT1	CD4T	Tcruzi	PC2_zscore	-0.0227396031027036	0.013427605856754	-2.18770318078352
GCSAM	NK	NI	PC2_zscore	-0.0182242709781132	0.179803741587615	-1.22533973484227
GCSAM	NK	LPS	PC2_zscore	-0.0191100705958262	0.171088153280264	-1.24024236736502
GCSAM	NK	IAV	PC2_zscore	-0.0192263135868644	0.167523803867471	-1.2421751859469
GCSAM	NK	Tcruzi	PC2_zscore	-0.0181102122901488	0.181421536085413	-1.21910988460099
GCSAM	CD8T	NI	PC2_zscore	-0.017755822515991	0.182354012268079	-1.23270138995038
GCSAM	CD8T	LPS	PC2_zscore	-0.0168620941249771	0.197380645067204	-1.14913105644389
GCSAM	CD8T	IAV	PC2_zscore	-0.0165987768419166	0.20040491209216	-1.1241531407436
GCSAM	CD8T	Tcruzi	PC2_zscore	-0.0176894411144211	0.183390766845399	-1.22460892098984
GCSAM	monocyte	NI	PC2_zscore	-0.0183233702980539	0.169585703099018	-1.1891492713854
GCSAM	monocyte	LPS	PC2_zscore	-0.0174669258380689	0.184049266808686	-1.11029733682321
GCSAM	monocyte	IAV	PC2_zscore	-0.0169410466764909	0.151998898684543	-0.831962793221787
GCSAM	monocyte	Tcruzi	PC2_zscore	-0.0188410438682342	0.172682246321332	-1.25136221399039
GCSAM	B	NI	PC2_zscore	-0.0175188646907728	0.183982332892332	-1.22398089064386
GCSAM	B	LPS	PC2_zscore	-0.0186446265265981	0.169675153421299	-1.27298191000932
GCSAM	B	IAV	PC2_zscore	-0.0181248264700761	0.17599284814903	-1.25074641645201
GCSAM	B	Tcruzi	PC2_zscore	-0.0166502888074315	0.200110897393748	-1.14847179342349
GCSAM	CD4T	NI	PC2_zscore	-0.0164912034402871	0.196396842947438	-1.18367605419142
GCSAM	CD4T	LPS	PC2_zscore	-0.0171280732571412	0.183695690035722	-1.24639127901136
GCSAM	CD4T	IAV	PC2_zscore	-0.0183813823762797	0.166156133775786	-1.33421226057248
GCSAM	CD4T	Tcruzi	PC2_zscore	-0.01874292336225	0.164240002207647	-1.33293017888418
BTLA	NK	NI	PC2_zscore	-0.00116793652542762	0.731373762772555	-0.167936514488563
BTLA	NK	LPS	PC2_zscore	-0.00122682177997367	0.726929984623798	-0.163336421198729
BTLA	NK	IAV	PC2_zscore	-0.00064828467829835	0.731385322524146	-0.0784252519279283
BTLA	NK	Tcruzi	PC2_zscore	-0.00125983190452909	0.729109675671633	-0.180304839753453
BTLA	CD8T	NI	PC2_zscore	-0.00101009127592213	0.736063988546109	-0.149011342247396
BTLA	CD8T	LPS	PC2_zscore	-0.00105466448114713	0.733929346502928	-0.150741275215312
BTLA	CD8T	IAV	PC2_zscore	-0.00131671683159351	0.723467715342343	-0.180719795106606
BTLA	CD8T	Tcruzi	PC2_zscore	-0.00101677554380958	0.73590674203777	-0.151334958191133
BTLA	monocyte	NI	PC2_zscore	-0.00157533017493798	0.687296046892762	-0.123216522181323
BTLA	monocyte	LPS	PC2_zscore	-0.00122004361542059	0.70568628857649	-0.121266406075298
BTLA	monocyte	IAV	PC2_zscore	0.00460868812206984	0.586140069200208	0.193533371009191
BTLA	monocyte	Tcruzi	PC2_zscore	-0.00104356206057968	0.734864817254933	-0.148534145930665
BTLA	B	NI	PC2_zscore	-0.0011315410635613	0.732905711047484	-0.186273620843937
BTLA	B	LPS	PC2_zscore	-0.00156381797175577	0.717970820492961	-0.257906899258655
BTLA	B	IAV	PC2_zscore	-0.00134925386602452	0.72545850654379	-0.222007153618902
BTLA	B	Tcruzi	PC2_zscore	-0.000672878811394293	0.747919808434813	-0.10506714426941
BTLA	CD4T	NI	PC2_zscore	-0.00216015817301708	0.699487920041243	-0.335762873099124
BTLA	CD4T	LPS	PC2_zscore	-0.00261494847457785	0.688992222643721	-0.373392102533882
BTLA	CD4T	IAV	PC2_zscore	-0.00184828250819849	0.709391958445773	-0.294779343195002
BTLA	CD4T	Tcruzi	PC2_zscore	-0.000752918151848322	0.745909056444519	-0.120175659762814
CD200R1	NK	NI	PC2_zscore	-0.00813220281654216	0.497320374712682	-0.415349222273816
CD200R1	NK	LPS	PC2_zscore	-0.00240604050663	0.574956513107258	-0.12611591394088
CD200R1	NK	IAV	PC2_zscore	-0.00187101483154756	0.579883134678521	-0.0970925979266322
CD200R1	NK	Tcruzi	PC2_zscore	0.0019172051585404	0.633646621316112	0.0915027061464552
CD200R1	CD8T	NI	PC2_zscore	-0.00220684168543498	0.577951538495061	-0.136944647397767
CD200R1	CD8T	LPS	PC2_zscore	0.00274094580016798	0.655240962054488	0.141057413919901
CD200R1	CD8T	IAV	PC2_zscore	-0.00207055264603541	0.583250971845862	-0.119029479572106
CD200R1	CD8T	Tcruzi	PC2_zscore	0.00570290670742989	0.62619966133304	0.274009088140308
CD200R1	monocyte	NI	PC2_zscore	0.0310591556047416	0.433377786744568	0.552279364192367
CD200R1	monocyte	LPS	PC2_zscore	-0.00392169147428845	0.547079827372617	-0.18485517730604
CD200R1	monocyte	IAV	PC2_zscore	-0.00753664182758333	0.460733256100565	-0.296665812134792
CD200R1	monocyte	Tcruzi	PC2_zscore	0.00465814386062969	0.659467173728927	0.190983799703103
CD200R1	B	NI	PC2_zscore	-0.00613491611113779	0.520760498455129	-0.349459593533712
CD200R1	B	LPS	PC2_zscore	0.00163428084058741	0.643818925013323	0.0892941766032262
CD200R1	B	IAV	PC2_zscore	0.00483114327559398	0.641429929577363	0.231374776115602
CD200R1	B	Tcruzi	PC2_zscore	-0.00897514882287825	0.484365371340268	-0.461768608958244
CD200R1	CD4T	NI	PC2_zscore	-0.00726971077536376	0.451067720810696	-0.632734636998545
CD200R1	CD4T	LPS	PC2_zscore	-0.00714183795153256	0.455034949082105	-0.621439246871727
CD200R1	CD4T	IAV	PC2_zscore	-0.01670411357458	0.354534073149488	-0.9302784973295
CD200R1	CD4T	Tcruzi	PC2_zscore	-0.0122791031164954	0.386890978323413	-0.813689252415821
NME9	NK	NI	PC2_zscore	0.0119817180042931	0.4019188420991	0.659629091645979
NME9	NK	LPS	PC2_zscore	0.00652594568419103	0.471816160139499	0.398155882720811
NME9	NK	IAV	PC2_zscore	0.00691095997445245	0.462716779820509	0.422206759389911
NME9	NK	Tcruzi	PC2_zscore	0.0136516529359823	0.388928577376675	0.675554677371959
NME9	CD8T	NI	PC2_zscore	0.00898068076702439	0.43317236423479	0.5915016921394
NME9	CD8T	LPS	PC2_zscore	0.00917200572704454	0.432097510828849	0.587788106048274
NME9	CD8T	IAV	PC2_zscore	0.00446621819670112	0.505937514175399	0.289867920426871
NME9	CD8T	Tcruzi	PC2_zscore	0.0106787505500693	0.410447909384808	0.651858882124153
NME9	monocyte	NI	PC2_zscore	0.0102873759580393	0.401462907360987	0.59121784207415
NME9	monocyte	LPS	PC2_zscore	0.0149918081834797	0.355686541389819	0.712395536619685
NME9	monocyte	IAV	PC2_zscore	0.010154973829986	0.339309420241403	0.43298049738644
NME9	monocyte	Tcruzi	PC2_zscore	0.00672061050150331	0.4709074598693	0.437603446466832
NME9	B	NI	PC2_zscore	0.00725175240191807	0.46094234847276	0.49923816821723
NME9	B	LPS	PC2_zscore	0.0046581245231444	0.507862514239935	0.316897729535411
NME9	B	IAV	PC2_zscore	0.0129038195270849	0.38775384345379	0.678956384658384
NME9	B	Tcruzi	PC2_zscore	0.00702634580558129	0.465357299450016	0.480717420752031
NME9	CD4T	NI	PC2_zscore	0.00758081092887439	0.448552077151836	0.564269276766007
NME9	CD4T	LPS	PC2_zscore	0.0048511788324562	0.505451301765915	0.367854004232981
NME9	CD4T	IAV	PC2_zscore	0.00799181572371236	0.440594414095015	0.586762681072807
NME9	CD4T	Tcruzi	PC2_zscore	0.0130894750092115	0.374553619752226	0.757856741226519
TRPC1	NK	NI	PC2_zscore	0.0014499850999609	0.741268342695888	0.170927509356614
TRPC1	NK	LPS	PC2_zscore	0.000723968473210197	0.753516125919772	0.0792173056251742
TRPC1	NK	IAV	PC2_zscore	0.00103974537276944	0.741910809461473	0.112248279410985
TRPC1	NK	Tcruzi	PC2_zscore	0.00119808650213688	0.746950340800014	0.141233550821669
TRPC1	CD8T	NI	PC2_zscore	-4.12247218308124e-06	0.776004349424525	-0.000507266964610083
TRPC1	CD8T	LPS	PC2_zscore	0.000794805570111475	0.755491148855652	0.0986861833785194
TRPC1	CD8T	IAV	PC2_zscore	-0.000779520648125619	0.779208106202408	-0.0755014559626099
TRPC1	CD8T	Tcruzi	PC2_zscore	0.000248518887880559	0.769657492960943	0.0312592034222065
TRPC1	monocyte	NI	PC2_zscore	0.0035781141816612	0.681218006373597	0.237467246221564
TRPC1	monocyte	LPS	PC2_zscore	-0.000271829333549049	0.747392416601784	-0.0227637563486572
TRPC1	monocyte	IAV	PC2_zscore	0.0128645060434799	0.42128063510966	0.477271944227955
TRPC1	monocyte	Tcruzi	PC2_zscore	0.000499711907557594	0.762485491618097	0.0591591727269475
TRPC1	B	NI	PC2_zscore	0.00152400529214842	0.73776891813516	0.194669334881566
TRPC1	B	LPS	PC2_zscore	0.00131958570651501	0.742751599142592	0.171335736578411
TRPC1	B	IAV	PC2_zscore	0.000654552835699694	0.759697212154926	0.0851913153416611
TRPC1	B	Tcruzi	PC2_zscore	0.00205293999844984	0.725849037129582	0.244620035239195
TRPC1	CD4T	NI	PC2_zscore	0.000875911461539677	0.753920675048408	0.126704681457041
TRPC1	CD4T	LPS	PC2_zscore	0.0025524881563039	0.709189824387083	0.314408493314083
TRPC1	CD4T	IAV	PC2_zscore	0.00194005554731608	0.724225312978455	0.256197370200125
TRPC1	CD4T	Tcruzi	PC2_zscore	0.00124472091988212	0.74325131345518	0.173858160372669
PFN2	NK	NI	PC2_zscore	0.0143293890928456	0.365411496145734	0.610996553204315
PFN2	NK	LPS	PC2_zscore	0.0147946722628751	0.360983318189826	0.621172917161128
PFN2	NK	IAV	PC2_zscore	0.021057035517744	0.304117420185446	0.791373151058036
PFN2	NK	Tcruzi	PC2_zscore	0.00798922612555208	0.43959084628868	0.326872265578869
PFN2	CD8T	NI	PC2_zscore	0.0157383078061761	0.343534847131924	0.706965074261148
PFN2	CD8T	LPS	PC2_zscore	0.0161109361122818	0.3450642756776	0.689468635330334
PFN2	CD8T	IAV	PC2_zscore	0.00809571290164232	0.437843748274251	0.342559875897077
PFN2	CD8T	Tcruzi	PC2_zscore	0.020908746423053	0.29990979409014	0.826945721642826
PFN2	monocyte	NI	PC2_zscore	-0.0114769934663971	0.557598099654527	-0.268229657616866
PFN2	monocyte	LPS	PC2_zscore	0.00506848728458243	0.46247791218032	0.186452144479349
PFN2	monocyte	IAV	PC2_zscore	0.00140211247001388	0.450628836868127	0.042257499722299
PFN2	monocyte	Tcruzi	PC2_zscore	0.011298747884511	0.396496708335541	0.463814303861372
PFN2	B	NI	PC2_zscore	0.00885277629254883	0.432862953733392	0.38717446831553
PFN2	B	LPS	PC2_zscore	0.0155513643823985	0.351857592745182	0.66652713155433
PFN2	B	IAV	PC2_zscore	0.0150766719612275	0.357994086626039	0.646052575288818
PFN2	B	Tcruzi	PC2_zscore	0.0219108610779557	0.298754130294482	0.809635699652105
PFN2	CD4T	NI	PC2_zscore	0.0287173769969615	0.24598652696407	1.00887314094298
PFN2	CD4T	LPS	PC2_zscore	0.0248275657116873	0.258441945148317	0.985881571368829
PFN2	CD4T	IAV	PC2_zscore	0.00490112687550225	0.49450619592645	0.23236122234799
PFN2	CD4T	Tcruzi	PC2_zscore	0.0174646800243996	0.308934986247607	0.843896019355321
LEKR1	NK	NI	PC2_zscore	0.00199119467035811	0.62680442754217	0.0921536292050266
LEKR1	NK	LPS	PC2_zscore	-0.00543088230812648	0.533890115856845	-0.248938863438887
LEKR1	NK	IAV	PC2_zscore	-0.00987670536535757	0.477879970879792	-0.417023695846299
LEKR1	NK	Tcruzi	PC2_zscore	0.00485247245416003	0.591419494179507	0.20968327308212
LEKR1	CD8T	NI	PC2_zscore	-0.000674553226982907	0.597985099620327	-0.0359487453741629
LEKR1	CD8T	LPS	PC2_zscore	-0.0114246731808823	0.45706597952471	-0.494159498586725
LEKR1	CD8T	IAV	PC2_zscore	-0.00889239393673377	0.486570988184873	-0.400569539949268
LEKR1	CD8T	Tcruzi	PC2_zscore	0.00253335334126866	0.611911323101102	0.129238849622481
LEKR1	monocyte	NI	PC2_zscore	0.0120928571164048	0.473771014977941	0.458614292980167
LEKR1	monocyte	LPS	PC2_zscore	-0.00973208655594308	0.460523806659748	-0.447841654361524
LEKR1	monocyte	IAV	PC2_zscore	0.00582025185999174	0.501958566151585	0.219307103931671
LEKR1	monocyte	Tcruzi	PC2_zscore	0.00279801216651072	0.613828745879817	0.136495161603871
LEKR1	B	NI	PC2_zscore	-0.00831615323202437	0.480443515071279	-0.430689360738436
LEKR1	B	LPS	PC2_zscore	-0.0155708976781683	0.400842419543118	-0.641864241184098
LEKR1	B	IAV	PC2_zscore	0.00286621118861908	0.600237391809801	0.150331123825779
LEKR1	B	Tcruzi	PC2_zscore	-0.0131027077140968	0.426195555109511	-0.576905395769666
LEKR1	CD4T	NI	PC2_zscore	0.0176572381561017	0.406622124159047	0.699818114838198
LEKR1	CD4T	LPS	PC2_zscore	-0.0131608529464171	0.398334723848967	-0.671670441567705
LEKR1	CD4T	IAV	PC2_zscore	-0.00385314680190612	0.544119815116393	-0.240663963066503
LEKR1	CD4T	Tcruzi	PC2_zscore	-0.0122921308095102	0.404912711579374	-0.651821519805721
ALPK1	NK	NI	PC2_zscore	-0.00163865651784297	0.720030856921691	-0.0885894073440034
ALPK1	NK	LPS	PC2_zscore	0.0144975446230773	0.525896679930727	0.585924993049696
ALPK1	NK	IAV	PC2_zscore	0.00842824301385433	0.583738145652393	0.426174408477791
ALPK1	NK	Tcruzi	PC2_zscore	0.00350797096476002	0.650508287132512	0.195469907419814
ALPK1	CD8T	NI	PC2_zscore	0.00988386460226634	0.559048125354263	0.506010892512119
ALPK1	CD8T	LPS	PC2_zscore	0.0114611100444697	0.548612321105704	0.532043286904928
ALPK1	CD8T	IAV	PC2_zscore	-0.00161229816908611	0.713433153986736	-0.0906834918926945
ALPK1	CD8T	Tcruzi	PC2_zscore	0.00519512636688602	0.622634410908634	0.307655130067566
ALPK1	monocyte	NI	PC2_zscore	-0.0124031101371545	0.499471932812781	-0.672886162885337
ALPK1	monocyte	LPS	PC2_zscore	0.00554078838511662	0.58766635757609	0.429841262154978
ALPK1	monocyte	IAV	PC2_zscore	0.0336321346445806	0.0861886269542692	1.58918651176007
ALPK1	monocyte	Tcruzi	PC2_zscore	-0.00880473440616591	0.570402252458992	-0.528993482065302
ALPK1	B	NI	PC2_zscore	-0.00299343952798021	0.678819008183909	-0.198855685035149
ALPK1	B	LPS	PC2_zscore	0.00777162710708242	0.567853420812925	0.491805299149819
ALPK1	B	IAV	PC2_zscore	0.00710907497969705	0.574738639739839	0.47064847895279
ALPK1	B	Tcruzi	PC2_zscore	0.0033900321392391	0.646215704686629	0.227463564587374
ALPK1	CD4T	NI	PC2_zscore	-0.00190928191354773	0.700296492028807	-0.127101436378811
ALPK1	CD4T	LPS	PC2_zscore	0.0102827472239593	0.525680911815191	0.618688278965667
ALPK1	CD4T	IAV	PC2_zscore	0.0095259105469498	0.5365872693216	0.586265196331736
ALPK1	CD4T	Tcruzi	PC2_zscore	0.00446651615205454	0.627122643686852	0.296772277685982
SH3D19	NK	NI	PC2_zscore	0.00874854375269868	0.447552097023661	0.668187406408447
SH3D19	NK	LPS	PC2_zscore	0.00705388978974267	0.474590888641534	0.546930704756899
SH3D19	NK	IAV	PC2_zscore	0.00883168674796104	0.441379782418502	0.654091783559993
SH3D19	NK	Tcruzi	PC2_zscore	0.00724598577671321	0.472989898378834	0.586304684283104
SH3D19	CD8T	NI	PC2_zscore	0.00807182598923682	0.454618555886222	0.65830573568471
SH3D19	CD8T	LPS	PC2_zscore	0.00786443930906588	0.459823133813205	0.636751781656652
SH3D19	CD8T	IAV	PC2_zscore	0.00712242940642792	0.46852872120114	0.59552961023812
SH3D19	CD8T	Tcruzi	PC2_zscore	0.00692551484955376	0.475824472465508	0.589802406766542
SH3D19	monocyte	NI	PC2_zscore	0.00914718415726608	0.420612292734724	0.625404885586643
SH3D19	monocyte	LPS	PC2_zscore	0.00869271178356363	0.438575642328102	0.61816032480188
SH3D19	monocyte	IAV	PC2_zscore	0.0127837972649518	0.288723356737031	0.606713603038182
SH3D19	monocyte	Tcruzi	PC2_zscore	0.00697968352317507	0.477268088510941	0.576328315405734
SH3D19	B	NI	PC2_zscore	0.0062535864835739	0.48998301501153	0.542959679840588
SH3D19	B	LPS	PC2_zscore	0.00842385213675041	0.446254776337374	0.677100366710333
SH3D19	B	IAV	PC2_zscore	0.00575722256776796	0.502000813177274	0.496860894597645
SH3D19	B	Tcruzi	PC2_zscore	0.00698813773597444	0.473434240649704	0.599805268546792
SH3D19	CD4T	NI	PC2_zscore	0.00546047517483285	0.509432843885077	0.485033008607585
SH3D19	CD4T	LPS	PC2_zscore	0.00904726918129485	0.432605071478778	0.733591841638266
SH3D19	CD4T	IAV	PC2_zscore	0.00831911472917507	0.445136181588514	0.696274465563841
SH3D19	CD4T	Tcruzi	PC2_zscore	0.00688128769773669	0.472872113709425	0.61198132225479
ACSL6	NK	NI	PC2_zscore	0.0107462681848719	0.384666408683844	0.739964301615973
ACSL6	NK	LPS	PC2_zscore	0.0100235016126049	0.394533583278504	0.700369901253779
ACSL6	NK	IAV	PC2_zscore	0.00935695007911028	0.402196948646132	0.655401290769015
ACSL6	NK	Tcruzi	PC2_zscore	0.00852006543667193	0.420273788765456	0.608126934875572
ACSL6	CD8T	NI	PC2_zscore	0.0135296053680881	0.353864131878501	0.792861107631344
ACSL6	CD8T	LPS	PC2_zscore	0.00914475474378487	0.410141200523785	0.647909193329312
ACSL6	CD8T	IAV	PC2_zscore	0.00988005238903467	0.396458923286782	0.685405343048507
ACSL6	CD8T	Tcruzi	PC2_zscore	0.00926935552319052	0.407209512672892	0.669002458165986
ACSL6	monocyte	NI	PC2_zscore	0.0100639007651314	0.381620963190563	0.645037251458218
ACSL6	monocyte	LPS	PC2_zscore	0.0109413875348574	0.375801570336921	0.703566716402966
ACSL6	monocyte	IAV	PC2_zscore	0.0016681933743053	0.38258968559898	0.0604212072570252
ACSL6	monocyte	Tcruzi	PC2_zscore	0.00890696101432047	0.413642338500178	0.625877762844865
ACSL6	B	NI	PC2_zscore	0.0131363566922207	0.354308091767913	0.79376300557155
ACSL6	B	LPS	PC2_zscore	0.0123649730828795	0.360731796953395	0.792756679817411
ACSL6	B	IAV	PC2_zscore	0.0108800349330389	0.378652754303948	0.762977592500836
ACSL6	B	Tcruzi	PC2_zscore	0.0097624003487484	0.397455182288667	0.711753441595802
ACSL6	CD4T	NI	PC2_zscore	0.0061062200886546	0.474459062455437	0.464730606367912
ACSL6	CD4T	LPS	PC2_zscore	0.00854448080796136	0.411969388505877	0.687736492821626
ACSL6	CD4T	IAV	PC2_zscore	0.0079599811013688	0.427316803113527	0.626954775951352
ACSL6	CD4T	Tcruzi	PC2_zscore	0.0117720484332938	0.358328257533215	0.843031669755416
EIF4EBP3	NK	NI	PC2_zscore	0.00854462583669512	0.379321296133793	0.555554813297241
EIF4EBP3	NK	LPS	PC2_zscore	0.0104698056501771	0.348724599565921	0.679026083470625
EIF4EBP3	NK	IAV	PC2_zscore	0.0166396609894236	0.274044889094793	0.84092876248319
EIF4EBP3	NK	Tcruzi	PC2_zscore	0.0127981769581402	0.318390912212916	0.792625906010631
EIF4EBP3	CD8T	NI	PC2_zscore	0.010914318865065	0.340427264105178	0.740021658038762
EIF4EBP3	CD8T	LPS	PC2_zscore	0.0129537163733067	0.315966467588451	0.796283648979497
EIF4EBP3	CD8T	IAV	PC2_zscore	0.00719979427237264	0.40103510776295	0.454584063325852
EIF4EBP3	CD8T	Tcruzi	PC2_zscore	0.0116241790926171	0.330148125952376	0.77004472994326
EIF4EBP3	monocyte	NI	PC2_zscore	0.0104010769652305	0.332967583262463	0.727002331224714
EIF4EBP3	monocyte	LPS	PC2_zscore	0.00784781730853553	0.379906704452369	0.484384073327238
EIF4EBP3	monocyte	IAV	PC2_zscore	0.00683618614782921	0.322289459582009	0.300741625309083
EIF4EBP3	monocyte	Tcruzi	PC2_zscore	0.0119778874583982	0.32353061253206	0.803035121198287
EIF4EBP3	B	NI	PC2_zscore	0.0068212922893871	0.415223381934099	0.460714346305839
EIF4EBP3	B	LPS	PC2_zscore	0.0133454687184549	0.303133612817422	0.846889757068488
EIF4EBP3	B	IAV	PC2_zscore	0.00796675921484894	0.391701532504498	0.55855222589706
EIF4EBP3	B	Tcruzi	PC2_zscore	0.010596270959705	0.342111044902233	0.745135782215909
EIF4EBP3	CD4T	NI	PC2_zscore	0.00964494907729993	0.350466030653062	0.754666317078772
EIF4EBP3	CD4T	LPS	PC2_zscore	0.0144363100521561	0.27535366322849	1.00286030661377
EIF4EBP3	CD4T	IAV	PC2_zscore	0.0139795142816145	0.283504831122645	0.962056980519983
EIF4EBP3	CD4T	Tcruzi	PC2_zscore	0.00848312067711763	0.377772989603409	0.657341622392802
ARL10	NK	NI	PC2_zscore	-0.000651335431616287	0.725627361404946	-0.0683230817986137
ARL10	NK	LPS	PC2_zscore	0.000724184141633076	0.744192227430742	0.0624446041144818
ARL10	NK	IAV	PC2_zscore	-0.0013920670781143	0.701964789882633	-0.135113783332375
ARL10	NK	Tcruzi	PC2_zscore	-0.000953045165736841	0.7192364756828	-0.0994974165124907
ARL10	CD8T	NI	PC2_zscore	0.000845402678888844	0.757805380494622	0.0836070015549669
ARL10	CD8T	LPS	PC2_zscore	-0.000252976405846624	0.734019495872409	-0.0264580446087233
ARL10	CD8T	IAV	PC2_zscore	-0.00124091588644045	0.709258400955458	-0.134078501734582
ARL10	CD8T	Tcruzi	PC2_zscore	-0.00241145420269459	0.686019482271153	-0.254203026657893
ARL10	monocyte	NI	PC2_zscore	-0.00303187801587728	0.654419177038032	-0.229360511758693
ARL10	monocyte	LPS	PC2_zscore	-0.00256450823397121	0.670786155128088	-0.212945470753005
ARL10	monocyte	IAV	PC2_zscore	-0.00977324590230963	0.434467518481983	-0.404930085826113
ARL10	monocyte	Tcruzi	PC2_zscore	-0.000346081493462035	0.732960029414182	-0.0363756916063085
ARL10	B	NI	PC2_zscore	-0.00182695700612233	0.696740228679297	-0.212372077601515
ARL10	B	LPS	PC2_zscore	-0.00168953303397238	0.700699754765164	-0.196487589278582
ARL10	B	IAV	PC2_zscore	-0.00148219260359509	0.705897479001837	-0.172165550348259
ARL10	B	Tcruzi	PC2_zscore	0.000285786904662337	0.750510591515955	0.0315227989692992
ARL10	CD4T	NI	PC2_zscore	-0.00289855388273196	0.667561688486869	-0.326755402472163
ARL10	CD4T	LPS	PC2_zscore	7.79676426338274e-05	0.748660812657174	0.00942419733527219
ARL10	CD4T	IAV	PC2_zscore	-0.000600852851668509	0.729020241091266	-0.0734478585968533
ARL10	CD4T	Tcruzi	PC2_zscore	-0.00333439387328699	0.659690649771527	-0.352941003190227
PRR7	NK	NI	PC2_zscore	0.0028895841322019	0.706478491898196	0.252102719755018
PRR7	NK	LPS	PC2_zscore	0.00113964736769488	0.735532743289543	0.107237072770715
PRR7	NK	IAV	PC2_zscore	0.00076518004560527	0.737128759634643	0.070603304752773
PRR7	NK	Tcruzi	PC2_zscore	0.00267829878170444	0.710581799806494	0.236448523223746
PRR7	CD8T	NI	PC2_zscore	0.000949644392440159	0.741294426872083	0.101870314713956
PRR7	CD8T	LPS	PC2_zscore	0.000234125950198346	0.75523109922585	0.0234896991976504
PRR7	CD8T	IAV	PC2_zscore	0.00158503659941469	0.725262289209188	0.160917682652128
PRR7	CD8T	Tcruzi	PC2_zscore	0.00336500153385697	0.693862161006232	0.29912340361249
PRR7	monocyte	NI	PC2_zscore	-0.0139600697598547	0.594981357237879	-0.394066216596593
PRR7	monocyte	LPS	PC2_zscore	0.001015944443384	0.722725559777466	0.0843976356073227
PRR7	monocyte	IAV	PC2_zscore	-0.00278741950088674	0.627369536033034	-0.124913990735571
PRR7	monocyte	Tcruzi	PC2_zscore	0.00131577758473003	0.733588074135926	0.130743737254827
PRR7	B	NI	PC2_zscore	0.00302869805863822	0.69973708941579	0.276310863656304
PRR7	B	LPS	PC2_zscore	0.00177367141697833	0.724007021827829	0.184773135656715
PRR7	B	IAV	PC2_zscore	0.0018474030181157	0.722982626505654	0.189503258385059
PRR7	B	Tcruzi	PC2_zscore	0.000360581980851077	0.754381845236026	0.0381890476332612
PRR7	CD4T	NI	PC2_zscore	7.0606966007691e-05	0.762488089885175	0.00791584675829019
PRR7	CD4T	LPS	PC2_zscore	0.000395125421756448	0.753632730899683	0.0432587927544109
PRR7	CD4T	IAV	PC2_zscore	0.00109488962483614	0.737553970249131	0.11974545604941
PRR7	CD4T	Tcruzi	PC2_zscore	0.000219653194909708	0.758339014139002	0.0244972543573559
DBN1	NK	NI	PC2_zscore	0.0456203215736403	0.0524826137434243	1.80533047828982
DBN1	NK	LPS	PC2_zscore	0.0419048510050081	0.0654083061075572	1.73121795313643
DBN1	NK	IAV	PC2_zscore	0.0454952892650186	0.051827921712746	1.80914282250566
DBN1	NK	Tcruzi	PC2_zscore	0.0432776933364639	0.0594995243007368	1.77545444716768
DBN1	CD8T	NI	PC2_zscore	0.044059521480251	0.0537317878465103	1.83691095486364
DBN1	CD8T	LPS	PC2_zscore	0.0420295714455745	0.0639012334323017	1.74315050632917
DBN1	CD8T	IAV	PC2_zscore	0.0424659827275179	0.0630705024709483	1.72261745709036
DBN1	CD8T	Tcruzi	PC2_zscore	0.0444490755171765	0.0528903846854707	1.8339687771201
DBN1	monocyte	NI	PC2_zscore	0.0422526941474323	0.060342316281882	1.74632674366859
DBN1	monocyte	LPS	PC2_zscore	0.0443319843058459	0.0542884277027521	1.80635789811057
DBN1	monocyte	IAV	PC2_zscore	0.0438501596518808	0.0471537701353668	1.72052037955335
DBN1	monocyte	Tcruzi	PC2_zscore	0.0406673113520962	0.0726505967638097	1.66581589954233
DBN1	B	NI	PC2_zscore	0.0393418447198488	0.0841875376674479	1.57409274975254
DBN1	B	LPS	PC2_zscore	0.0415644328915382	0.0668194529513821	1.70503749731603
DBN1	B	IAV	PC2_zscore	0.0407665416830961	0.0721503232806845	1.66370467032848
DBN1	B	Tcruzi	PC2_zscore	0.0395499430824534	0.0823741947434108	1.58659382649635
DBN1	CD4T	NI	PC2_zscore	0.040914032932992	0.0712187674199448	1.67265616840308
DBN1	CD4T	LPS	PC2_zscore	0.0427947282245273	0.0602450182886822	1.76557382144004
DBN1	CD4T	IAV	PC2_zscore	0.0452113751918162	0.0526108081747841	1.80741720661074
DBN1	CD4T	Tcruzi	PC2_zscore	0.039560599131898	0.0810533322437729	1.59825078627686
TXNDC5	NK	NI	PC2_zscore	0.0114956552897459	0.385399819803628	0.530637741000364
TXNDC5	NK	LPS	PC2_zscore	0.0170218854153795	0.328793766333221	0.705338805432124
TXNDC5	NK	IAV	PC2_zscore	0.0140303546894175	0.358008849181104	0.60857975591118
TXNDC5	NK	Tcruzi	PC2_zscore	0.0104254866748628	0.401410716551153	0.48155081551963
TXNDC5	CD8T	NI	PC2_zscore	0.0150087798376133	0.33709886864618	0.690492426851993
TXNDC5	CD8T	LPS	PC2_zscore	0.0150868299784948	0.340318672411607	0.678583007333252
TXNDC5	CD8T	IAV	PC2_zscore	0.0126986149213397	0.364531598870869	0.593702704691421
TXNDC5	CD8T	Tcruzi	PC2_zscore	0.0210873400136038	0.286220477082003	0.824148588514189
TXNDC5	monocyte	NI	PC2_zscore	0.0165679580900685	0.300823026704174	0.773146964801115
TXNDC5	monocyte	LPS	PC2_zscore	0.00494639191586556	0.467959001430879	0.262104114510148
TXNDC5	monocyte	IAV	PC2_zscore	0.0223359036611924	0.218165749874641	0.832126191504194
TXNDC5	monocyte	Tcruzi	PC2_zscore	0.0229102092778852	0.267827019658581	0.90285918841544
TXNDC5	B	NI	PC2_zscore	-0.0147066054721228	0.40262990405116	-0.607295074526068
TXNDC5	B	LPS	PC2_zscore	-0.0111404480186326	0.441849554919661	-0.514236109578999
TXNDC5	B	IAV	PC2_zscore	0.00992009029373025	0.384432442732742	0.546310997541997
TXNDC5	B	Tcruzi	PC2_zscore	-0.00183114113453481	0.590429412179013	-0.104094789068521
TXNDC5	CD4T	NI	PC2_zscore	0.000881354811777161	0.548280206846088	0.0574005155754699
TXNDC5	CD4T	LPS	PC2_zscore	0.0143317325590828	0.295323391537869	0.859432229165009
TXNDC5	CD4T	IAV	PC2_zscore	-0.000746724776366095	0.58396993185537	-0.0469691036039588
TXNDC5	CD4T	Tcruzi	PC2_zscore	0.0166283084231746	0.279426301124193	0.901124658287447
GCNT2	NK	NI	PC2_zscore	0.0136784942178147	0.351610069337058	0.770491759301834
GCNT2	NK	LPS	PC2_zscore	0.0154179301638741	0.335984184211081	0.826981190204241
GCNT2	NK	IAV	PC2_zscore	0.0190537486381696	0.303580922433041	0.930621766173443
GCNT2	NK	Tcruzi	PC2_zscore	0.0182897965008972	0.309952589610145	0.91072992330115
GCNT2	CD8T	NI	PC2_zscore	0.0167612395210408	0.314734693484804	0.909483123276557
GCNT2	CD8T	LPS	PC2_zscore	0.0123157419565064	0.366162758202391	0.71785145434785
GCNT2	CD8T	IAV	PC2_zscore	0.0145378211599845	0.33451911682551	0.829286118015889
GCNT2	CD8T	Tcruzi	PC2_zscore	0.0146728798518434	0.335045586893177	0.838455344951934
GCNT2	monocyte	NI	PC2_zscore	0.0180108365169093	0.29107549676392	1.01066016774438
GCNT2	monocyte	LPS	PC2_zscore	0.024691581930182	0.269964091835936	1.02810336086823
GCNT2	monocyte	IAV	PC2_zscore	0.0377705153204853	0.0534775264128125	1.5288101613505
GCNT2	monocyte	Tcruzi	PC2_zscore	0.0171855432454924	0.308272635135594	0.950529974989696
GCNT2	B	NI	PC2_zscore	0.00769674830949309	0.439201201180003	0.491239319240604
GCNT2	B	LPS	PC2_zscore	0.0148560156074536	0.320071029247508	0.906879520081624
GCNT2	B	IAV	PC2_zscore	0.0111687788687986	0.367836767091342	0.752830275361391
GCNT2	B	Tcruzi	PC2_zscore	0.0150403642400439	0.325170117908369	0.873843948964957
GCNT2	CD4T	NI	PC2_zscore	0.0128080013455072	0.353663444541799	0.780885532178614
GCNT2	CD4T	LPS	PC2_zscore	0.00922288624148428	0.408952214596225	0.569320404089723
GCNT2	CD4T	IAV	PC2_zscore	0.00876233743124042	0.416022815447718	0.563254261898107
GCNT2	CD4T	Tcruzi	PC2_zscore	0.0150302773700222	0.329472317463447	0.85568908109274
CARMIL1	NK	NI	PC2_zscore	0.000384238751465187	0.972850444460644	0.0637235377724083
CARMIL1	NK	LPS	PC2_zscore	0.000252730489637444	0.974160559645698	0.0431741853437161
CARMIL1	NK	IAV	PC2_zscore	-0.000142333429107013	0.977144184584259	-0.0236821420111789
CARMIL1	NK	Tcruzi	PC2_zscore	0.000132720248071481	0.975733493737038	0.0230820561863443
CARMIL1	CD8T	NI	PC2_zscore	0.000718582259543	0.968703124362707	0.107795816482953
CARMIL1	CD8T	LPS	PC2_zscore	-0.000128000188003436	0.977525835265247	-0.0223024731895882
CARMIL1	CD8T	IAV	PC2_zscore	0.00010427363633868	0.97587249216628	0.018461666545241
CARMIL1	CD8T	Tcruzi	PC2_zscore	0.000669796983846574	0.969316342713103	0.101701400022082
CARMIL1	monocyte	NI	PC2_zscore	0.150806747877133	0.0218847468016735	2.6682083595146
CARMIL1	monocyte	LPS	PC2_zscore	0.000177245151362842	0.974592784038763	0.030555350842901
CARMIL1	monocyte	IAV	PC2_zscore	0.000704631626883988	0.96388210858518	0.0879972662321475
CARMIL1	monocyte	Tcruzi	PC2_zscore	-0.000321813941889888	0.974732723977093	-0.05498181921122
CARMIL1	B	NI	PC2_zscore	-0.000171842080282709	0.976304372151382	-0.0336597671647322
CARMIL1	B	LPS	PC2_zscore	0.000271009512449036	0.973657084374551	0.0532934513793667
CARMIL1	B	IAV	PC2_zscore	0.000242310857809587	0.974019271174654	0.0470882459236048
CARMIL1	B	Tcruzi	PC2_zscore	0.000244623061080126	0.97434759948055	0.0458588390546213
CARMIL1	CD4T	NI	PC2_zscore	-0.000195771015196295	0.975627084241772	-0.0431393334347491
CARMIL1	CD4T	LPS	PC2_zscore	-0.00087142674611809	0.967727789572779	-0.121069385933609
CARMIL1	CD4T	IAV	PC2_zscore	-0.000595071617116192	0.969940237828336	-0.10416231118522
CARMIL1	CD4T	Tcruzi	PC2_zscore	-0.000178065895000987	0.976147650911046	-0.0374033847935826
GABBR1	NK	NI	PC2_zscore	0.0285205828561116	0.273616549147608	0.70819902363894
GABBR1	NK	LPS	PC2_zscore	0.0113436000610555	0.417796540845539	0.311140920123369
GABBR1	NK	IAV	PC2_zscore	0.0250429481466343	0.301891471020898	0.628207386617809
GABBR1	NK	Tcruzi	PC2_zscore	-0.00286465268698892	0.450346125054487	-0.0823455222714736
GABBR1	CD8T	NI	PC2_zscore	-0.0380958558555534	0.0986869132775833	-1.27520254004358
GABBR1	CD8T	LPS	PC2_zscore	-0.00961831944630978	0.372476974771551	-0.316176364407194
GABBR1	CD8T	IAV	PC2_zscore	-0.0181389164699608	0.283287941834886	-0.562151332488531
GABBR1	CD8T	Tcruzi	PC2_zscore	-0.0327973051353242	0.140887481948997	-1.06964300969312
GABBR1	monocyte	NI	PC2_zscore	0.0395703077155572	0.130521667328231	1.21415587891982
GABBR1	monocyte	LPS	PC2_zscore	-0.00152365571040297	0.471389774527976	-0.0597575289891513
GABBR1	monocyte	IAV	PC2_zscore	0.032346976112082	0.208675155895592	0.904931358471728
GABBR1	monocyte	Tcruzi	PC2_zscore	0.00635938192987526	0.44382907978936	0.216884989423849
GABBR1	B	NI	PC2_zscore	-0.0463949097169538	0.0303932188797865	-1.96206717009781
GABBR1	B	LPS	PC2_zscore	-0.028217695289942	0.0976350235236094	-1.3271983031627
GABBR1	B	IAV	PC2_zscore	-0.0380651398451088	0.059750978689234	-1.5735010439409
GABBR1	B	Tcruzi	PC2_zscore	-0.0147709084229132	0.266727940282957	-0.642746132130395
GABBR1	CD4T	NI	PC2_zscore	-0.0432705470578739	0.031269048793927	-1.96389764710806
GABBR1	CD4T	LPS	PC2_zscore	-0.0479233191110882	0.0271976063422922	-2.04844110748847
GABBR1	CD4T	IAV	PC2_zscore	-0.0295853788715464	0.0814298443339744	-1.43475856006074
GABBR1	CD4T	Tcruzi	PC2_zscore	-0.0585648943470713	0.0216873674813913	-2.22685842566294
HLA-DOA	NK	NI	PC2_zscore	-0.0247984590548711	0.242250757913893	-0.625687136712501
HLA-DOA	NK	LPS	PC2_zscore	-0.0467980236903362	0.0615419730747105	-1.7259450277786
HLA-DOA	NK	IAV	PC2_zscore	-0.0461968469476272	0.066293902769294	-1.67833074317364
HLA-DOA	NK	Tcruzi	PC2_zscore	-0.029305097919877	0.201484984353865	-0.794885694870009
HLA-DOA	CD8T	NI	PC2_zscore	-0.00966433599337082	0.373545800258836	-0.194888652684461
HLA-DOA	CD8T	LPS	PC2_zscore	-0.0342400497304817	0.154541313915036	-1.06050267892444
HLA-DOA	CD8T	IAV	PC2_zscore	-0.0424782518356771	0.0873340933418151	-1.49429933617053
HLA-DOA	CD8T	Tcruzi	PC2_zscore	-0.0306559377646354	0.187936635296009	-0.900252962463446
HLA-DOA	monocyte	NI	PC2_zscore	-0.043419854826319	0.0781531321971295	-1.58309672273391
HLA-DOA	monocyte	LPS	PC2_zscore	-0.0449954635447547	0.0817434420915623	-1.51361334494559
HLA-DOA	monocyte	IAV	PC2_zscore	-0.0236876910696831	0.243675031861726	-0.551736431407522
HLA-DOA	monocyte	Tcruzi	PC2_zscore	-0.0334363175259628	0.162781295345597	-0.991055969706395
HLA-DOA	B	NI	PC2_zscore	-0.0606218641246957	1.59884148929201e-05	-4.14889089187089
HLA-DOA	B	LPS	PC2_zscore	-0.0576536247045324	3.28618947440518e-05	-4.19050339007924
HLA-DOA	B	IAV	PC2_zscore	-0.0580465357524557	0.000132642829367535	-3.8529865347691
HLA-DOA	B	Tcruzi	PC2_zscore	-0.0623598543692391	2.92480410529761e-05	-3.8929433713612
HLA-DOA	CD4T	NI	PC2_zscore	-0.0479318627265644	0.0542630546569659	-1.80281920221494
HLA-DOA	CD4T	LPS	PC2_zscore	-0.0371314295744999	0.128428615723011	-1.21814673564009
HLA-DOA	CD4T	IAV	PC2_zscore	-0.0361592004347623	0.137670445811938	-1.16057494802384
HLA-DOA	CD4T	Tcruzi	PC2_zscore	-0.032713480983755	0.171552369059214	-0.962116162008668
RCAN2	NK	NI	PC2_zscore	-0.0455206975985522	0.226539232621682	-0.865132820490743
RCAN2	NK	LPS	PC2_zscore	-0.064116355499226	0.154624855351116	-1.14649391208189
RCAN2	NK	IAV	PC2_zscore	-0.06065809034316	0.16054130275547	-1.11833996848745
RCAN2	NK	Tcruzi	PC2_zscore	-0.00771644170234564	0.469429809773244	-0.155896818720022
RCAN2	CD8T	NI	PC2_zscore	-0.0385907869849351	0.236144181708493	-0.835860999585133
RCAN2	CD8T	LPS	PC2_zscore	0.00319579265001403	0.493219779569184	0.0752412215252931
RCAN2	CD8T	IAV	PC2_zscore	0.03949589855253	0.23095012629953	0.840766251412488
RCAN2	CD8T	Tcruzi	PC2_zscore	-0.0528329808760131	0.178895966475095	-1.04511116889186
RCAN2	monocyte	NI	PC2_zscore	-0.00363990450195798	0.49378813103406	-0.0793722968535328
RCAN2	monocyte	LPS	PC2_zscore	0.0613298562342442	0.139547475051217	1.2061323458442
RCAN2	monocyte	IAV	PC2_zscore	0.0448316441018653	0.208225853312352	0.862291673411508
RCAN2	monocyte	Tcruzi	PC2_zscore	-0.0208779495032305	0.365051006385048	-0.442612932186869
RCAN2	B	NI	PC2_zscore	0.0614356707569349	0.111525634164756	1.39320474598153
RCAN2	B	LPS	PC2_zscore	0.0246593183320773	0.291463969029707	0.652981328330918
RCAN2	B	IAV	PC2_zscore	0.0335775192582443	0.226063570189002	0.864630506261333
RCAN2	B	Tcruzi	PC2_zscore	0.0668239660035768	0.104945457241474	1.43972134241823
RCAN2	CD4T	NI	PC2_zscore	0.00238353100311285	0.504367952366998	0.0493018646783105
RCAN2	CD4T	LPS	PC2_zscore	-0.0486131008739813	0.196212357644494	-0.977048075873557
RCAN2	CD4T	IAV	PC2_zscore	-0.0990830121030622	0.0877541712694178	-1.62050060896475
RCAN2	CD4T	Tcruzi	PC2_zscore	0.0140750410071851	0.413357658698352	0.290827338892916
NT5E	NK	NI	PC2_zscore	-0.000574527990493751	0.735501784013435	-0.0573099856964903
NT5E	NK	LPS	PC2_zscore	0.00046082680980292	0.750659177213796	0.0407359371637026
NT5E	NK	IAV	PC2_zscore	-0.000475726205599467	0.72955825092501	-0.0443259801534085
NT5E	NK	Tcruzi	PC2_zscore	0.000623318380242031	0.757988896353167	0.0560714719214272
NT5E	CD8T	NI	PC2_zscore	0.000561307236460071	0.759911013979096	0.0534649452803238
NT5E	CD8T	LPS	PC2_zscore	-0.000600339817508001	0.734577335793731	-0.0587208181740756
NT5E	CD8T	IAV	PC2_zscore	-0.00187564589119691	0.706743101493194	-0.177915254940106
NT5E	CD8T	Tcruzi	PC2_zscore	-0.000734209044221179	0.732707299030794	-0.0761614735044623
NT5E	monocyte	NI	PC2_zscore	0.00203997234898021	0.719101878558419	0.103184176283976
NT5E	monocyte	LPS	PC2_zscore	-0.00191134583163463	0.693800887624827	-0.142077483096315
NT5E	monocyte	IAV	PC2_zscore	0.00738421401891709	0.538114820000957	0.255177404979241
NT5E	monocyte	Tcruzi	PC2_zscore	-0.00161445041620282	0.715705997195871	-0.154723744690272
NT5E	B	NI	PC2_zscore	-0.00253713401921515	0.690556353580373	-0.265770004110184
NT5E	B	LPS	PC2_zscore	-0.00276714892229939	0.686357682476337	-0.28041020174148
NT5E	B	IAV	PC2_zscore	-0.000759658932730961	0.73360815786074	-0.0824968316845124
NT5E	B	Tcruzi	PC2_zscore	-0.00100218285652577	0.727588089236114	-0.109940548350019
NT5E	CD4T	NI	PC2_zscore	-0.000369283077751838	0.742452260712652	-0.0397793437183846
NT5E	CD4T	LPS	PC2_zscore	-0.00195923084529402	0.706423744250701	-0.201489797332271
NT5E	CD4T	IAV	PC2_zscore	-0.00243867982920716	0.696287286084602	-0.242671922599378
NT5E	CD4T	Tcruzi	PC2_zscore	-0.00119025806000856	0.723149290378871	-0.127037266755562
KLHL32	NK	NI	PC2_zscore	0.0041399836135142	0.615300606614794	0.363028396064622
KLHL32	NK	LPS	PC2_zscore	0.00265904437901879	0.641166499766263	0.233857436547305
KLHL32	NK	IAV	PC2_zscore	0.00448134199155469	0.602673541152569	0.364756736743525
KLHL32	NK	Tcruzi	PC2_zscore	0.00319969734898014	0.633515249893602	0.2934880447574
KLHL32	CD8T	NI	PC2_zscore	0.00535282217667012	0.590443366048627	0.445583828428947
KLHL32	CD8T	LPS	PC2_zscore	0.00468813210954082	0.603180726947157	0.40389715629979
KLHL32	CD8T	IAV	PC2_zscore	0.00303724600659943	0.629979873899674	0.294954606712318
KLHL32	CD8T	Tcruzi	PC2_zscore	0.00197505232722096	0.658168000329365	0.200374660254296
KLHL32	monocyte	NI	PC2_zscore	0.00338817569893878	0.601500659635108	0.243302635709014
KLHL32	monocyte	LPS	PC2_zscore	0.00213457126165221	0.630714623632655	0.159265515808745
KLHL32	monocyte	IAV	PC2_zscore	0.00868953049122336	0.415065420704818	0.383757296055918
KLHL32	monocyte	Tcruzi	PC2_zscore	0.00376823785016544	0.621576772018875	0.341148463537936
KLHL32	B	NI	PC2_zscore	0.00197059573373561	0.657970283059928	0.203533763549345
KLHL32	B	LPS	PC2_zscore	0.00253839101558041	0.644190336742837	0.260888597148512
KLHL32	B	IAV	PC2_zscore	0.00231173793777498	0.649508186848692	0.238234681304968
KLHL32	B	Tcruzi	PC2_zscore	0.00374760675574668	0.618301523805549	0.357250435261817
KLHL32	CD4T	NI	PC2_zscore	0.00262898429751602	0.639069538787003	0.291799801039476
KLHL32	CD4T	LPS	PC2_zscore	0.00100932101306286	0.682587105455441	0.105821563225445
KLHL32	CD4T	IAV	PC2_zscore	0.000457746996437213	0.696381291859676	0.0461999843181336
KLHL32	CD4T	Tcruzi	PC2_zscore	0.0043437333971961	0.600572480490101	0.424477380865071
SLC16A10	NK	NI	PC2_zscore	0.0071468861414547	0.631251140895168	0.472534978396338
SLC16A10	NK	LPS	PC2_zscore	0.00722752151218301	0.630373623563394	0.470584731353134
SLC16A10	NK	IAV	PC2_zscore	0.00714687456170177	0.629725738536142	0.46462395288101
SLC16A10	NK	Tcruzi	PC2_zscore	0.00776961539826654	0.624621537471071	0.491852923286403
SLC16A10	CD8T	NI	PC2_zscore	0.00868953124766766	0.615082123475759	0.512576641474578
SLC16A10	CD8T	LPS	PC2_zscore	0.00603324408519854	0.647548416235019	0.393239251838799
SLC16A10	CD8T	IAV	PC2_zscore	0.00610000447340089	0.645703532076271	0.400693834054135
SLC16A10	CD8T	Tcruzi	PC2_zscore	0.00762589551055239	0.62701113713939	0.479355640743862
SLC16A10	monocyte	NI	PC2_zscore	-0.00360743692157575	0.672250925091594	-0.0973045551692277
SLC16A10	monocyte	LPS	PC2_zscore	0.0416074811473032	0.33688322272449	0.748385716484741
SLC16A10	monocyte	IAV	PC2_zscore	-0.0058956300195925	0.634043000167744	-0.153339687670105
SLC16A10	monocyte	Tcruzi	PC2_zscore	0.00593238305392089	0.647181441566467	0.398453772079022
SLC16A10	B	NI	PC2_zscore	0.00758582633108448	0.626266161744788	0.48310002910469
SLC16A10	B	LPS	PC2_zscore	0.00868112487918604	0.615256498000595	0.504777070406726
SLC16A10	B	IAV	PC2_zscore	0.00538438355402512	0.65604973005274	0.381991118910003
SLC16A10	B	Tcruzi	PC2_zscore	0.0065160907489897	0.640149984476765	0.44099230980854
SLC16A10	CD4T	NI	PC2_zscore	0.0063904265040256	0.632979627547586	0.488025455552952
SLC16A10	CD4T	LPS	PC2_zscore	0.00437207249873143	0.671222380020925	0.327860208077959
SLC16A10	CD4T	IAV	PC2_zscore	0.00409951345012958	0.675853153094288	0.301429185023721
SLC16A10	CD4T	Tcruzi	PC2_zscore	0.00827368491610781	0.609901792655244	0.547333529643766
TRAF3IP2	NK	NI	PC2_zscore	0.000260346722045157	0.747202720057747	0.0255894910537113
TRAF3IP2	NK	LPS	PC2_zscore	0.000798842461542998	0.734610449620737	0.0732829989458524
TRAF3IP2	NK	IAV	PC2_zscore	0.00213246764813639	0.703756676922368	0.177105158120503
TRAF3IP2	NK	Tcruzi	PC2_zscore	0.00361075723241242	0.690627634539194	0.257437091344443
TRAF3IP2	CD8T	NI	PC2_zscore	0.0021976656910969	0.707485444229707	0.200922799664126
TRAF3IP2	CD8T	LPS	PC2_zscore	0.00204755993854924	0.711599957929458	0.183744926710401
TRAF3IP2	CD8T	IAV	PC2_zscore	-0.000256701003003194	0.737453864973577	-0.0255887451867864
TRAF3IP2	CD8T	Tcruzi	PC2_zscore	0.00155302917234272	0.719742478386006	0.151234201792543
TRAF3IP2	monocyte	NI	PC2_zscore	-0.00138003923846804	0.695569990471007	-0.0944674873747694
TRAF3IP2	monocyte	LPS	PC2_zscore	0.00550265334160136	0.622141503245276	0.35862159929313
TRAF3IP2	monocyte	IAV	PC2_zscore	-0.000328297293775168	0.597866977075906	-0.0157123350606013
TRAF3IP2	monocyte	Tcruzi	PC2_zscore	-0.00284103633535665	0.693509629052298	-0.228042665213987
TRAF3IP2	B	NI	PC2_zscore	0.000857357878876285	0.731393172595556	0.0934125928250627
TRAF3IP2	B	LPS	PC2_zscore	-0.00142855270877278	0.71239352516007	-0.151375565484532
TRAF3IP2	B	IAV	PC2_zscore	0.00131176697180198	0.722119542574966	0.135361925232849
TRAF3IP2	B	Tcruzi	PC2_zscore	-0.00133071879915832	0.714983085766104	-0.140306883864593
TRAF3IP2	CD4T	NI	PC2_zscore	0.000385702800791181	0.739893945610674	0.0493702762807122
TRAF3IP2	CD4T	LPS	PC2_zscore	-0.00202780444480204	0.690709424806503	-0.231693675685687
TRAF3IP2	CD4T	IAV	PC2_zscore	-0.00227881310980551	0.68754667582253	-0.245830790070827
TRAF3IP2	CD4T	Tcruzi	PC2_zscore	0.000543545656694993	0.735320202284258	0.0683864083836013
FAM184A	NK	NI	PC2_zscore	0.0037003558565418	0.594391647138414	0.298077047521163
FAM184A	NK	LPS	PC2_zscore	0.00213776211890775	0.621127171422444	0.161792480666085
FAM184A	NK	IAV	PC2_zscore	0.00366316042570211	0.589439334823575	0.280643497430326
FAM184A	NK	Tcruzi	PC2_zscore	0.00154092277042338	0.634713274322816	0.1181093519581
FAM184A	CD8T	NI	PC2_zscore	0.00344060686231074	0.599510541447911	0.284218554536383
FAM184A	CD8T	LPS	PC2_zscore	0.00519808800457773	0.569773113504424	0.388216823212862
FAM184A	CD8T	IAV	PC2_zscore	0.000522751624540308	0.648695308472733	0.0382388132360311
FAM184A	CD8T	Tcruzi	PC2_zscore	0.00330873040141485	0.601680854993095	0.276608407875506
FAM184A	monocyte	NI	PC2_zscore	0.0018070640569477	0.595853745301398	0.111261801982867
FAM184A	monocyte	LPS	PC2_zscore	0.00368541003127667	0.581236090640608	0.252114447028017
FAM184A	monocyte	IAV	PC2_zscore	0.00782077329600369	0.414858890738244	0.337260197387822
FAM184A	monocyte	Tcruzi	PC2_zscore	0.00076806936997957	0.648115823149704	0.0558561555786592
FAM184A	B	NI	PC2_zscore	0.00127831851318197	0.643414176152861	0.106173093876174
FAM184A	B	LPS	PC2_zscore	0.00204939810282369	0.62721675251386	0.175429781422954
FAM184A	B	IAV	PC2_zscore	0.00576321427816213	0.555652642861622	0.434190697054901
FAM184A	B	Tcruzi	PC2_zscore	0.00240620089310649	0.619067621466516	0.205231105206666
FAM184A	CD4T	NI	PC2_zscore	0.00287403627296207	0.609460791329321	0.264820619026696
FAM184A	CD4T	LPS	PC2_zscore	0.0088283817223086	0.5016866881776	0.600575940650867
FAM184A	CD4T	IAV	PC2_zscore	0.0038763733678661	0.585956373700743	0.355469077856351
FAM184A	CD4T	Tcruzi	PC2_zscore	0.00373050998178494	0.589659487460031	0.339788741185819
PTPRK	NK	NI	PC2_zscore	0.0164927447082645	0.328904979848574	0.885274550934958
PTPRK	NK	LPS	PC2_zscore	0.0158593112781578	0.336206770559577	0.859238763976828
PTPRK	NK	IAV	PC2_zscore	0.01655132561652	0.326392967928597	0.880412322109007
PTPRK	NK	Tcruzi	PC2_zscore	0.0193059537831125	0.30982410094319	0.901173379172707
PTPRK	CD8T	NI	PC2_zscore	0.0155630003122162	0.337459606678169	0.860940765084746
PTPRK	CD8T	LPS	PC2_zscore	0.0149754264480075	0.347007030670533	0.821979268803101
PTPRK	CD8T	IAV	PC2_zscore	0.0136217921465954	0.363731122054342	0.750618828157297
PTPRK	CD8T	Tcruzi	PC2_zscore	0.0140978491175402	0.356804913067095	0.793796915613899
PTPRK	monocyte	NI	PC2_zscore	0.0151700174215793	0.331885016134892	0.770549026399042
PTPRK	monocyte	LPS	PC2_zscore	0.0145366224477243	0.345114437376891	0.736006577014996
PTPRK	monocyte	IAV	PC2_zscore	0.027431661832227	0.141363217136173	1.02638553810182
PTPRK	monocyte	Tcruzi	PC2_zscore	0.0156725025330942	0.33883391735784	0.850879688910084
PTPRK	B	NI	PC2_zscore	0.0153351664390066	0.335655910026443	0.869319154100884
PTPRK	B	LPS	PC2_zscore	0.015584962450624	0.33076679703578	0.886400044684066
PTPRK	B	IAV	PC2_zscore	0.0153787504632937	0.332887506729451	0.880953913599005
PTPRK	B	Tcruzi	PC2_zscore	0.0148606655085405	0.344501788172097	0.83937882991321
PTPRK	CD4T	NI	PC2_zscore	0.0150573990456862	0.340677351804631	0.853355871509085
PTPRK	CD4T	LPS	PC2_zscore	0.0166348613638217	0.322593001006001	0.908654965519275
PTPRK	CD4T	IAV	PC2_zscore	0.0154252759302075	0.335351263649872	0.873897830513803
PTPRK	CD4T	Tcruzi	PC2_zscore	0.0128769889795853	0.37643404145829	0.73072565119615
SGK1	NK	NI	PC2_zscore	-0.00566712199346823	0.623504735198077	-0.386995170940607
SGK1	NK	LPS	PC2_zscore	0.00268204935953531	0.726815484246159	0.158057753761411
SGK1	NK	IAV	PC2_zscore	-0.00117742402439335	0.687773705589874	-0.0910594071133673
SGK1	NK	Tcruzi	PC2_zscore	-0.00202700741543247	0.680236430964098	-0.167132922355415
SGK1	CD8T	NI	PC2_zscore	-0.00192986102015227	0.680791871109132	-0.167053503712086
SGK1	CD8T	LPS	PC2_zscore	0.000762415908797123	0.727457086448766	0.0566396547020434
SGK1	CD8T	IAV	PC2_zscore	-0.00138032274705586	0.690071420822671	-0.117276185380049
SGK1	CD8T	Tcruzi	PC2_zscore	0.00198866134780892	0.732238645044478	0.141737687524914
SGK1	monocyte	NI	PC2_zscore	-0.00769790061371211	0.546589739953145	-0.518509995780126
SGK1	monocyte	LPS	PC2_zscore	-0.0127062592036994	0.483528515320876	-0.61842776758838
SGK1	monocyte	IAV	PC2_zscore	-0.0118244363910609	0.405455374952904	-0.616477089041833
SGK1	monocyte	Tcruzi	PC2_zscore	-0.00120273825741037	0.699182238158322	-0.121951158468534
SGK1	B	NI	PC2_zscore	-0.00216890007978505	0.677093764095794	-0.197767873126322
SGK1	B	LPS	PC2_zscore	0.000393348253832335	0.729300841490305	0.034365855166703
SGK1	B	IAV	PC2_zscore	-0.00120962058608742	0.695805415676191	-0.108743322526451
SGK1	B	Tcruzi	PC2_zscore	-0.00182021909276167	0.684212422116684	-0.168421599091879
SGK1	CD4T	NI	PC2_zscore	-0.00178320550631667	0.683737071968916	-0.164238276979137
SGK1	CD4T	LPS	PC2_zscore	0.000571402730719673	0.73405972744509	0.0518447550384806
SGK1	CD4T	IAV	PC2_zscore	-0.001261434347446	0.693373331087886	-0.120491206755818
SGK1	CD4T	Tcruzi	PC2_zscore	-0.002275245633957	0.67331405583982	-0.210475383413405
MYB	NK	NI	PC2_zscore	-0.000135163677828538	0.726319385390273	-0.00907002255944169
MYB	NK	LPS	PC2_zscore	0.00666528113738117	0.626583423273437	0.410902731916035
MYB	NK	IAV	PC2_zscore	0.000440935162432889	0.711494443639884	0.029530325619056
MYB	NK	Tcruzi	PC2_zscore	0.00523661719768609	0.645837467595126	0.355926345855772
MYB	CD8T	NI	PC2_zscore	0.000742265333896206	0.711981363577588	0.0510576379713917
MYB	CD8T	LPS	PC2_zscore	-0.000959693716250534	0.729059577498437	-0.0538329552278726
MYB	CD8T	IAV	PC2_zscore	0.00124660638163679	0.70080744694637	0.0806916044806349
MYB	CD8T	Tcruzi	PC2_zscore	0.00304447332068248	0.677996751069786	0.215901979133463
MYB	monocyte	NI	PC2_zscore	0.00660467342542157	0.615394602067913	0.367908657151891
MYB	monocyte	LPS	PC2_zscore	0.0083709882263236	0.598712328228463	0.430583732343391
MYB	monocyte	IAV	PC2_zscore	-0.0197455805778535	0.419062554895057	-0.541522457261224
MYB	monocyte	Tcruzi	PC2_zscore	0.00536542360573942	0.648235831835601	0.342471943649523
MYB	B	NI	PC2_zscore	0.00726697851143947	0.626527076972438	0.401293723408312
MYB	B	LPS	PC2_zscore	0.00955678216309155	0.608383173215194	0.429147565737767
MYB	B	IAV	PC2_zscore	0.0038442452831337	0.668272564156176	0.270549965590614
MYB	B	Tcruzi	PC2_zscore	0.00116563064945405	0.708349385931766	0.0818221257604208
MYB	CD4T	NI	PC2_zscore	0.00402048251024649	0.66058353660768	0.31530998286401
MYB	CD4T	LPS	PC2_zscore	0.00558221190371851	0.639056171823817	0.384043889385048
MYB	CD4T	IAV	PC2_zscore	0.0020127337879929	0.695878797730395	0.161164182483457
MYB	CD4T	Tcruzi	PC2_zscore	0.00430294482716296	0.65807048698901	0.316554524344535
ZC3H12D	NK	NI	PC2_zscore	-0.0216650419451875	0.0773722362510058	-1.47721805251938
ZC3H12D	NK	LPS	PC2_zscore	-0.0223476745791583	0.0715580573050809	-1.48836997918319
ZC3H12D	NK	IAV	PC2_zscore	-0.0257646746745195	0.054852660578093	-1.26038606276642
ZC3H12D	NK	Tcruzi	PC2_zscore	-0.0199912072016926	0.0941886977992468	-1.35424562321408
ZC3H12D	CD8T	NI	PC2_zscore	-0.0213751455232724	0.0724020574916935	-1.68878104586591
ZC3H12D	CD8T	LPS	PC2_zscore	-0.0240387791476502	0.0572798315012142	-1.5374066270843
ZC3H12D	CD8T	IAV	PC2_zscore	-0.0201594529538934	0.0911796532881872	-1.44614038917554
ZC3H12D	CD8T	Tcruzi	PC2_zscore	-0.0221243510692778	0.0664779623374643	-1.67526520511288
ZC3H12D	monocyte	NI	PC2_zscore	-0.0147908588168238	0.145116897541614	-0.640796900558505
ZC3H12D	monocyte	LPS	PC2_zscore	-0.0166495246785255	0.123829865144398	-0.777727611743907
ZC3H12D	monocyte	IAV	PC2_zscore	-0.0140147628055568	0.136382235293009	-0.543383093648271
ZC3H12D	monocyte	Tcruzi	PC2_zscore	-0.0141846036652462	0.148284967585522	-0.548702377844908
ZC3H12D	B	NI	PC2_zscore	-0.0235204254533523	0.0517318232322777	-1.83504405589677
ZC3H12D	B	LPS	PC2_zscore	-0.0211014061108149	0.0639345362759109	-1.90143397615527
ZC3H12D	B	IAV	PC2_zscore	-0.0226712382156627	0.0551883609829549	-1.86026375534449
ZC3H12D	B	Tcruzi	PC2_zscore	-0.0198224910045255	0.0855275131195168	-1.690024916102
ZC3H12D	CD4T	NI	PC2_zscore	-0.0212211472229295	0.0598367582459693	-1.96886692068185
ZC3H12D	CD4T	LPS	PC2_zscore	-0.0205383091512138	0.0654138268290412	-1.92734809900308
ZC3H12D	CD4T	IAV	PC2_zscore	-0.021867874952959	0.0554601009758817	-1.99850618544445
ZC3H12D	CD4T	Tcruzi	PC2_zscore	-0.0212517587561027	0.0605390748068748	-1.95451658063988
PLEKHG1	NK	NI	PC2_zscore	0.0201510173185502	0.106182337543246	1.46192352980251
PLEKHG1	NK	LPS	PC2_zscore	0.0186610703280203	0.12730632106006	1.20793881370654
PLEKHG1	NK	IAV	PC2_zscore	0.021015762113599	0.0961451549190425	1.51906458555439
PLEKHG1	NK	Tcruzi	PC2_zscore	0.0210272432381949	0.0961819393373596	1.53010903358249
PLEKHG1	CD8T	NI	PC2_zscore	0.0198048323199399	0.109176177510639	1.45432237084398
PLEKHG1	CD8T	LPS	PC2_zscore	0.0209818041707229	0.0951057522982319	1.54934109045422
PLEKHG1	CD8T	IAV	PC2_zscore	0.0196989089215558	0.110248179595197	1.44520220141652
PLEKHG1	CD8T	Tcruzi	PC2_zscore	0.0178718475800803	0.140816313097518	1.1721470794264
PLEKHG1	monocyte	NI	PC2_zscore	0.0200832189643375	0.103861228969788	1.37295948723734
PLEKHG1	monocyte	LPS	PC2_zscore	0.0226428574801326	0.0809446187051289	1.56618739385357
PLEKHG1	monocyte	IAV	PC2_zscore	0.0251577443528183	0.0444716955403912	1.47089007191397
PLEKHG1	monocyte	Tcruzi	PC2_zscore	0.0204639104783405	0.102308960742661	1.48940590901497
PLEKHG1	B	NI	PC2_zscore	0.0201481489144611	0.0857005425297784	1.70781458252709
PLEKHG1	B	LPS	PC2_zscore	0.0212515194828942	0.074508652537365	1.82299907677785
PLEKHG1	B	IAV	PC2_zscore	0.0204311380078688	0.0835293668032509	1.72788118434158
PLEKHG1	B	Tcruzi	PC2_zscore	0.0220999644967808	0.0721176839783931	1.81851665122772
PLEKHG1	CD4T	NI	PC2_zscore	0.0212151592201468	0.0911352305089514	1.55750218080632
PLEKHG1	CD4T	LPS	PC2_zscore	0.0202620962401696	0.101332467592169	1.53086155512935
PLEKHG1	CD4T	IAV	PC2_zscore	0.0201988320919161	0.102078645009621	1.52635028832152
PLEKHG1	CD4T	Tcruzi	PC2_zscore	0.0200215701224164	0.1053269342044	1.4926185382581
MTHFD1L	NK	NI	PC2_zscore	0.0668934768886837	0.0238916227046805	1.88450534849939
MTHFD1L	NK	LPS	PC2_zscore	0.0534957588622039	0.061276351147986	1.5168652516074
MTHFD1L	NK	IAV	PC2_zscore	0.0705642333146856	0.01968142861964	1.96497674245629
MTHFD1L	NK	Tcruzi	PC2_zscore	0.0647460488180882	0.0298722154217502	1.79851391839755
MTHFD1L	CD8T	NI	PC2_zscore	0.0328855458792833	0.14359264707094	1.03496720577388
MTHFD1L	CD8T	LPS	PC2_zscore	0.0938140867856908	0.00232274063492788	2.40879747908188
MTHFD1L	CD8T	IAV	PC2_zscore	0.0314580877020764	0.16544200649632	0.928271982378329
MTHFD1L	CD8T	Tcruzi	PC2_zscore	0.0701402033096708	0.0117563737189864	2.07338991038692
MTHFD1L	monocyte	NI	PC2_zscore	0.0620440971565735	0.0204698520477632	2.03790910923841
MTHFD1L	monocyte	LPS	PC2_zscore	0.0473704110880411	0.0681679651471069	1.48789765845899
MTHFD1L	monocyte	IAV	PC2_zscore	0.0760335835761001	0.0214618165196474	2.05121831401609
MTHFD1L	monocyte	Tcruzi	PC2_zscore	0.0213087730169166	0.241562976399626	0.64959000798648
MTHFD1L	B	NI	PC2_zscore	-0.0186988987742655	0.250363444059676	-0.681453190537214
MTHFD1L	B	LPS	PC2_zscore	0.0210617054500254	0.181347556645901	0.89697788374404
MTHFD1L	B	IAV	PC2_zscore	0.0379356480987827	0.0601251284893209	1.53824151875452
MTHFD1L	B	Tcruzi	PC2_zscore	0.00711839858673567	0.376252355238502	0.285907158184926
MTHFD1L	CD4T	NI	PC2_zscore	0.0345760906773627	0.0819159244813917	1.37386202334285
MTHFD1L	CD4T	LPS	PC2_zscore	0.0911388785073813	6.83639333420255e-05	3.97539211071516
MTHFD1L	CD4T	IAV	PC2_zscore	0.062888392469462	0.00219759960006433	2.72919943874918
MTHFD1L	CD4T	Tcruzi	PC2_zscore	0.0344323275068896	0.0737523026603284	1.429418126027
CDCA7L	NK	NI	PC2_zscore	0.016185832495097	0.331655653139754	0.497484250377868
CDCA7L	NK	LPS	PC2_zscore	0.0100544740122228	0.398038141977644	0.307598297166793
CDCA7L	NK	IAV	PC2_zscore	0.0126848162753245	0.369194612631496	0.38494361034629
CDCA7L	NK	Tcruzi	PC2_zscore	0.0138459845216446	0.359123024904436	0.418810857433218
CDCA7L	CD8T	NI	PC2_zscore	0.0449337226491167	0.130012738001237	1.19975444849736
CDCA7L	CD8T	LPS	PC2_zscore	0.0230250831562727	0.280607877472932	0.658493167806294
CDCA7L	CD8T	IAV	PC2_zscore	0.00176059268644143	0.488074052041155	0.0510231779429407
CDCA7L	CD8T	Tcruzi	PC2_zscore	0.0121119104732065	0.377217280899015	0.379829807099145
CDCA7L	monocyte	NI	PC2_zscore	0.0182123037210629	0.310997947910226	0.543957520115938
CDCA7L	monocyte	LPS	PC2_zscore	0.00590021142219872	0.442799897745781	0.169169949195804
CDCA7L	monocyte	IAV	PC2_zscore	0.00766361485893858	0.414222836722678	0.193947531952311
CDCA7L	monocyte	Tcruzi	PC2_zscore	-0.0110550666988841	0.422220996229457	-0.316342901235655
CDCA7L	B	NI	PC2_zscore	-0.0232546352829861	0.158651767839623	-1.13368952144989
CDCA7L	B	LPS	PC2_zscore	-0.0217265253171445	0.17327953912831	-1.06861107530267
CDCA7L	B	IAV	PC2_zscore	-0.0134390757567678	0.29429277482764	-0.651055938630496
CDCA7L	B	Tcruzi	PC2_zscore	-0.0200712546905975	0.207499855037955	-0.93507863843198
CDCA7L	CD4T	NI	PC2_zscore	0.0598827513979723	0.0755177854840048	1.61663358021205
CDCA7L	CD4T	LPS	PC2_zscore	0.0591140478203711	0.0766208909916979	1.61602636652499
CDCA7L	CD4T	IAV	PC2_zscore	0.0541089379847412	0.0853560458990737	1.51378588865382
CDCA7L	CD4T	Tcruzi	PC2_zscore	0.0433449417730811	0.117296161025366	1.2840111863501
SUGCT	NK	NI	PC2_zscore	0.0423989559744956	0.0320744574763228	2.22151947924993
SUGCT	NK	LPS	PC2_zscore	0.0434913441946288	0.0260728487450596	2.32337361680157
SUGCT	NK	IAV	PC2_zscore	0.0431228094742884	0.0276097041633953	2.29281802274471
SUGCT	NK	Tcruzi	PC2_zscore	0.0434027029271366	0.0267971484031689	2.30502771121733
SUGCT	CD8T	NI	PC2_zscore	0.0449142941090129	0.022166536489287	2.33692281852314
SUGCT	CD8T	LPS	PC2_zscore	0.0428849355250408	0.0291161185035352	2.26804075728946
SUGCT	CD8T	IAV	PC2_zscore	0.042412903299171	0.0335259450220298	2.18776931888716
SUGCT	CD8T	Tcruzi	PC2_zscore	0.0433201868666421	0.0271006358938674	2.29089743870004
SUGCT	monocyte	NI	PC2_zscore	0.0425776453693762	0.0291584937778371	2.24561919607656
SUGCT	monocyte	LPS	PC2_zscore	0.0433053404930505	0.0261605528491034	2.31819790170302
SUGCT	monocyte	IAV	PC2_zscore	0.0449568727827291	0.0125493131291625	2.42927633592634
SUGCT	monocyte	Tcruzi	PC2_zscore	0.0432665865602595	0.0269348071695566	2.30612663283363
SUGCT	B	NI	PC2_zscore	0.0437339354335937	0.0267380071843652	2.26760250418821
SUGCT	B	LPS	PC2_zscore	0.0425934503635381	0.0325515951931172	2.20378088721098
SUGCT	B	IAV	PC2_zscore	0.042579642294409	0.0328234564955584	2.1992217195707
SUGCT	B	Tcruzi	PC2_zscore	0.0434307506346781	0.0281524503137359	2.25379343707453
SUGCT	CD4T	NI	PC2_zscore	0.0434156405454952	0.0242808780834558	2.35163607836577
SUGCT	CD4T	LPS	PC2_zscore	0.0428995536858959	0.025693759067142	2.33251111211927
SUGCT	CD4T	IAV	PC2_zscore	0.0438726299920691	0.0226845670313112	2.38843929130182
SUGCT	CD4T	Tcruzi	PC2_zscore	0.044141677673754	0.0226566401333493	2.371384515663
IGFBP3	NK	NI	PC2_zscore	-0.00119117030307561	0.642629576043374	-0.06449147381458
IGFBP3	NK	LPS	PC2_zscore	0.000211381744771212	0.620026053631011	0.0117499769761923
IGFBP3	NK	IAV	PC2_zscore	0.00484930803209252	0.551573153946255	0.275895836992507
IGFBP3	NK	Tcruzi	PC2_zscore	0.0059511540781618	0.543822676405197	0.334406321163319
IGFBP3	CD8T	NI	PC2_zscore	0.00511278191820924	0.550779165919259	0.312970117409571
IGFBP3	CD8T	LPS	PC2_zscore	-0.0022810232441447	0.654752126637757	-0.116871281313577
IGFBP3	CD8T	IAV	PC2_zscore	0.000863908184650785	0.612802577131272	0.0509087787802079
IGFBP3	CD8T	Tcruzi	PC2_zscore	0.000311640927812253	0.622235135064912	0.0184104658819868
IGFBP3	monocyte	NI	PC2_zscore	-0.00370162791318014	0.640632517632808	-0.171604904741401
IGFBP3	monocyte	LPS	PC2_zscore	0.00689670793699533	0.51089379046092	0.375738206097131
IGFBP3	monocyte	IAV	PC2_zscore	0.00176968062985069	0.498041423691643	0.0780044008105142
IGFBP3	monocyte	Tcruzi	PC2_zscore	-0.00122525175224417	0.643483707448575	-0.0679486997017312
IGFBP3	B	NI	PC2_zscore	0.0116597902795325	0.457908189574514	0.585885429153091
IGFBP3	B	LPS	PC2_zscore	0.00679319374873603	0.515190079973127	0.454935755068619
IGFBP3	B	IAV	PC2_zscore	0.00971147176410475	0.476125056889051	0.551023216988614
IGFBP3	B	Tcruzi	PC2_zscore	0.0110096817678945	0.466395608534639	0.565662989220754
IGFBP3	CD4T	NI	PC2_zscore	0.00266099016976547	0.587690708918373	0.172067220793325
IGFBP3	CD4T	LPS	PC2_zscore	-0.00245003452018728	0.662285691687587	-0.130675204616323
IGFBP3	CD4T	IAV	PC2_zscore	-0.00106029953941546	0.646902977181611	-0.0637598303208307
IGFBP3	CD4T	Tcruzi	PC2_zscore	-0.00194340438291081	0.653257011313758	-0.103679197866744
GPC2	NK	NI	PC2_zscore	0.00231871406483197	0.661924854320959	0.230772547774485
GPC2	NK	LPS	PC2_zscore	0.00207001020396009	0.663070344124102	0.19120545542191
GPC2	NK	IAV	PC2_zscore	0.00362034272543249	0.627740390866435	0.323660977444889
GPC2	NK	Tcruzi	PC2_zscore	0.00394713756610652	0.62993852183943	0.358519783422151
GPC2	CD8T	NI	PC2_zscore	0.00231605720584036	0.661962080028059	0.236588121622347
GPC2	CD8T	LPS	PC2_zscore	0.00314524102977035	0.64430171265685	0.303837491413746
GPC2	CD8T	IAV	PC2_zscore	0.00142656242353139	0.673057607745322	0.13048884791963
GPC2	CD8T	Tcruzi	PC2_zscore	0.00290922191506214	0.64825858912794	0.295536217517923
GPC2	monocyte	NI	PC2_zscore	0.00480210522407844	0.589655525417673	0.327713268906166
GPC2	monocyte	LPS	PC2_zscore	0.00331781937108357	0.624389529283171	0.268076880728399
GPC2	monocyte	IAV	PC2_zscore	0.00203556231848607	0.509085764422286	0.0932139478203483
GPC2	monocyte	Tcruzi	PC2_zscore	0.00332000165248868	0.641403750473598	0.319360001482671
GPC2	B	NI	PC2_zscore	0.00360314741971291	0.632293146312377	0.354530263763573
GPC2	B	LPS	PC2_zscore	0.00261270598603344	0.654313914248001	0.275098009296257
GPC2	B	IAV	PC2_zscore	0.00244204245586846	0.658433320652824	0.258402385235396
GPC2	B	Tcruzi	PC2_zscore	0.00371692403884442	0.630412947545116	0.359650424573601
GPC2	CD4T	NI	PC2_zscore	0.00266384370857794	0.652042933094611	0.286733944926119
GPC2	CD4T	LPS	PC2_zscore	0.00204555616174022	0.668036862975966	0.21431063966642
GPC2	CD4T	IAV	PC2_zscore	0.00238963125352616	0.659685916845332	0.25031018151784
GPC2	CD4T	Tcruzi	PC2_zscore	0.00181413891363164	0.674004653201528	0.191842097985178
NRCAM	NK	NI	PC2_zscore	-0.00264981197857254	0.642170554410664	-0.189135917712288
NRCAM	NK	LPS	PC2_zscore	-0.00361451446744214	0.625284674078492	-0.254889955274039
NRCAM	NK	IAV	PC2_zscore	-0.00380937436864114	0.618538226052427	-0.267353683048321
NRCAM	NK	Tcruzi	PC2_zscore	-0.00433209640148032	0.615579207101256	-0.310184527085836
NRCAM	CD8T	NI	PC2_zscore	-0.00119633410977736	0.659539763788429	-0.0717958869082237
NRCAM	CD8T	LPS	PC2_zscore	-0.00537956724715224	0.605688919874321	-0.329521785872626
NRCAM	CD8T	IAV	PC2_zscore	-0.0051680075091918	0.606140314687422	-0.319249877527788
NRCAM	CD8T	Tcruzi	PC2_zscore	-0.00277520087464894	0.63849667298888	-0.179339605180601
NRCAM	monocyte	NI	PC2_zscore	-0.00722732157450143	0.561897973415022	-0.349924809252328
NRCAM	monocyte	LPS	PC2_zscore	-0.0141651896194042	0.501049126273052	-0.473629798479042
NRCAM	monocyte	IAV	PC2_zscore	-0.000371605194598887	0.521695900542572	-0.0128616180536908
NRCAM	monocyte	Tcruzi	PC2_zscore	-0.0104336667861971	0.564970045110924	-0.411766023839064
NRCAM	B	NI	PC2_zscore	-0.00677380002144689	0.587889464807476	-0.395192377396199
NRCAM	B	LPS	PC2_zscore	-0.00530002026740227	0.605737594907964	-0.345124701793468
NRCAM	B	IAV	PC2_zscore	-0.00533780862905181	0.606419210466815	-0.340760312455091
NRCAM	B	Tcruzi	PC2_zscore	-0.00361898503734439	0.628886431716709	-0.247055287051472
NRCAM	CD4T	NI	PC2_zscore	-0.00255472597072714	0.643718454695343	-0.172553438718136
NRCAM	CD4T	LPS	PC2_zscore	-0.00542866593355538	0.60468837046689	-0.345459296025434
NRCAM	CD4T	IAV	PC2_zscore	-0.0056613535417879	0.60226193626785	-0.354728631475148
NRCAM	CD4T	Tcruzi	PC2_zscore	-0.00540550502755402	0.603938440055132	-0.347630628218697
LRRN3	NK	NI	PC2_zscore	0.0136348084497528	0.389799006723906	0.721895458331102
LRRN3	NK	LPS	PC2_zscore	0.0102402349379384	0.43258784650421	0.555298191205948
LRRN3	NK	IAV	PC2_zscore	0.0121645311211966	0.403839962766244	0.65893844430434
LRRN3	NK	Tcruzi	PC2_zscore	0.0111370781339638	0.421409953257422	0.615056491795192
LRRN3	CD8T	NI	PC2_zscore	0.0144115986080701	0.382528931566422	0.733090435854738
LRRN3	CD8T	LPS	PC2_zscore	0.0108178605613014	0.427404600939285	0.578340079676919
LRRN3	CD8T	IAV	PC2_zscore	0.0103919557644517	0.431801986792791	0.552418283017553
LRRN3	CD8T	Tcruzi	PC2_zscore	0.0118511977825186	0.412163602207693	0.652465729886524
LRRN3	monocyte	NI	PC2_zscore	0.00436482420878184	0.452788314789819	0.155756316007953
LRRN3	monocyte	LPS	PC2_zscore	0.0130022052535424	0.390777382023755	0.665134864273801
LRRN3	monocyte	IAV	PC2_zscore	0.0177551152820099	0.264837547350361	0.74211829663769
LRRN3	monocyte	Tcruzi	PC2_zscore	0.0111813219136552	0.420844334541205	0.609933942413559
LRRN3	B	NI	PC2_zscore	0.0125082233411414	0.40184519193267	0.687800464754853
LRRN3	B	LPS	PC2_zscore	0.0117978536741714	0.411170778847356	0.662217273443349
LRRN3	B	IAV	PC2_zscore	0.0095764380231855	0.445644107452141	0.542296649535421
LRRN3	B	Tcruzi	PC2_zscore	0.0102473821162762	0.435430445391962	0.578321801808257
LRRN3	CD4T	NI	PC2_zscore	0.016651257976452	0.3624571073101	0.758908013804638
LRRN3	CD4T	LPS	PC2_zscore	0.0132984915108161	0.393241888654125	0.71242091285749
LRRN3	CD4T	IAV	PC2_zscore	0.0154234257695047	0.37009138353732	0.764244009780059
LRRN3	CD4T	Tcruzi	PC2_zscore	0.0139853109876019	0.385578322722157	0.727302878274857
TRBV11-2	NK	NI	PC2_zscore	0.00244903808913409	0.690985662337129	0.251455639580599
TRBV11-2	NK	LPS	PC2_zscore	0.00158603840452377	0.707466831581534	0.163564173070387
TRBV11-2	NK	IAV	PC2_zscore	0.0017310882231767	0.698701547267857	0.174068424943212
TRBV11-2	NK	Tcruzi	PC2_zscore	0.00131482596103183	0.715514073004598	0.142384499967846
TRBV11-2	CD8T	NI	PC2_zscore	0.00160498070900547	0.709190471502565	0.172085202621579
TRBV11-2	CD8T	LPS	PC2_zscore	0.00160637178449109	0.708936355737636	0.167882563955892
TRBV11-2	CD8T	IAV	PC2_zscore	0.00127022106375243	0.711640726555845	0.130348409046877
TRBV11-2	CD8T	Tcruzi	PC2_zscore	0.00144475775458645	0.712374296600692	0.1577028602748
TRBV11-2	monocyte	NI	PC2_zscore	-0.00221982637539051	0.711699662726919	-0.125718535542866
TRBV11-2	monocyte	LPS	PC2_zscore	0.00137776258640195	0.693914554356788	0.118985361248854
TRBV11-2	monocyte	IAV	PC2_zscore	0.00702150015493527	0.477295699959525	0.31141918566755
TRBV11-2	monocyte	Tcruzi	PC2_zscore	0.0014645367560297	0.712133804132659	0.15736282306991
TRBV11-2	B	NI	PC2_zscore	0.0019319164445819	0.699823470528884	0.219087550106663
TRBV11-2	B	LPS	PC2_zscore	0.00208755402689119	0.695992113215219	0.234224673594713
TRBV11-2	B	IAV	PC2_zscore	0.00216475775079093	0.694132976832029	0.241513108337868
TRBV11-2	B	Tcruzi	PC2_zscore	0.00234548568187628	0.690451668934499	0.255061163322854
TRBV11-2	CD4T	NI	PC2_zscore	0.000306762050683669	0.740241544095855	0.0346331117394849
TRBV11-2	CD4T	LPS	PC2_zscore	0.000811165764343062	0.727174625620324	0.0929227625111166
TRBV11-2	CD4T	IAV	PC2_zscore	0.00100652733810084	0.722276606538353	0.115164216190363
TRBV11-2	CD4T	Tcruzi	PC2_zscore	0.000300538129544738	0.739950409522339	0.0335923112048039
EPHB6	NK	NI	PC2_zscore	-0.00185941321565641	0.768227968478962	-0.201243638303596
EPHB6	NK	LPS	PC2_zscore	-7.61468413709771e-05	0.797411646454465	-0.00726420827894519
EPHB6	NK	IAV	PC2_zscore	-0.00220866577957468	0.758078248870716	-0.21990387435714
EPHB6	NK	Tcruzi	PC2_zscore	-0.000914151989026758	0.786479251741264	-0.0988829718402032
EPHB6	CD8T	NI	PC2_zscore	-0.00275853540491493	0.74861270537216	-0.295088143649565
EPHB6	CD8T	LPS	PC2_zscore	-0.00280158240317094	0.750545984559249	-0.282840434831727
EPHB6	CD8T	IAV	PC2_zscore	-0.00240551399277198	0.754813529885965	-0.252279899595536
EPHB6	CD8T	Tcruzi	PC2_zscore	-0.00147583628230228	0.775007883021132	-0.177745338302918
EPHB6	monocyte	NI	PC2_zscore	0.0132666099257088	0.605097236049254	0.48010638919028
EPHB6	monocyte	LPS	PC2_zscore	-0.000939720239248405	0.773230788899793	-0.0878095139468902
EPHB6	monocyte	IAV	PC2_zscore	-0.0192300759160871	0.405999617870274	-0.668052458418531
EPHB6	monocyte	Tcruzi	PC2_zscore	-0.0027587058529351	0.749797251750418	-0.288831024111759
EPHB6	B	NI	PC2_zscore	-0.00269696529947482	0.745533338176783	-0.308721138621858
EPHB6	B	LPS	PC2_zscore	-0.000779178747035086	0.790544623886563	-0.10062318272134
EPHB6	B	IAV	PC2_zscore	-0.000478557704739582	0.79773998990663	-0.059134553776152
EPHB6	B	Tcruzi	PC2_zscore	0.000795857533789184	0.823569474508276	0.0869826606424463
EPHB6	CD4T	NI	PC2_zscore	-0.00144556232657848	0.773127847307921	-0.196995823251743
EPHB6	CD4T	LPS	PC2_zscore	-0.00278754800251854	0.74470775827466	-0.314458774517458
EPHB6	CD4T	IAV	PC2_zscore	-0.00191559105889484	0.763803045669636	-0.237442434426529
EPHB6	CD4T	Tcruzi	PC2_zscore	-0.00271201318254974	0.743880271854375	-0.318830129332838
CNKSR2	NK	NI	PC2_zscore	0.00675980580360169	0.546325586600473	0.497744836934223
CNKSR2	NK	LPS	PC2_zscore	0.00463225508247448	0.578638855819747	0.382704571588374
CNKSR2	NK	IAV	PC2_zscore	0.0071957547889081	0.532175391016812	0.503865806804151
CNKSR2	NK	Tcruzi	PC2_zscore	0.00563734544427039	0.563273770461968	0.453523787768829
CNKSR2	CD8T	NI	PC2_zscore	0.00627286090907463	0.55095372510756	0.489067924414105
CNKSR2	CD8T	LPS	PC2_zscore	0.00504638612774737	0.572264837922104	0.420803652444693
CNKSR2	CD8T	IAV	PC2_zscore	0.00297199116751724	0.605024733253935	0.266099126826366
CNKSR2	CD8T	Tcruzi	PC2_zscore	0.0052352116221114	0.566788114474786	0.445100172167133
CNKSR2	monocyte	NI	PC2_zscore	0.000286829415751548	0.59066645323133	0.014839044043172
CNKSR2	monocyte	LPS	PC2_zscore	0.00450482654188515	0.566531151629615	0.328160914657074
CNKSR2	monocyte	IAV	PC2_zscore	0.00603272185787842	0.436570790013482	0.277276003778111
CNKSR2	monocyte	Tcruzi	PC2_zscore	0.00545687977782875	0.564995597923441	0.448595051452478
CNKSR2	B	NI	PC2_zscore	0.00416597974172662	0.577131551039202	0.431350278505224
CNKSR2	B	LPS	PC2_zscore	0.000310895788294946	0.678428380203149	0.0297455774369829
CNKSR2	B	IAV	PC2_zscore	0.000778335087062037	0.664779097390468	0.0751694130555002
CNKSR2	B	Tcruzi	PC2_zscore	0.00354870644418288	0.594099628606316	0.365664622981773
CNKSR2	CD4T	NI	PC2_zscore	0.00602015997193789	0.542187092055788	0.53556168846509
CNKSR2	CD4T	LPS	PC2_zscore	0.00420072858611662	0.578804091028186	0.426206308374858
CNKSR2	CD4T	IAV	PC2_zscore	0.0045132249668577	0.570900659908089	0.454183983073667
CNKSR2	CD4T	Tcruzi	PC2_zscore	0.00535010812536222	0.556498742458903	0.493410459185519
PCSK1N	NK	NI	PC2_zscore	0.0103940378924517	0.403174966560012	0.709392966754398
PCSK1N	NK	LPS	PC2_zscore	0.0109399203807686	0.392432539124061	0.736986471495245
PCSK1N	NK	IAV	PC2_zscore	0.0108921768504593	0.389775151795015	0.728649682710152
PCSK1N	NK	Tcruzi	PC2_zscore	0.01128768858984	0.387665030053511	0.762411630022858
PCSK1N	CD8T	NI	PC2_zscore	0.0113312435375822	0.388151162864547	0.755134674260703
PCSK1N	CD8T	LPS	PC2_zscore	0.0113268068812344	0.388880308297811	0.748699167554598
PCSK1N	CD8T	IAV	PC2_zscore	0.0101698948199765	0.405934041264632	0.669737511669175
PCSK1N	CD8T	Tcruzi	PC2_zscore	0.0119887557307966	0.37811189561691	0.779047044689197
PCSK1N	monocyte	NI	PC2_zscore	0.00832290115558214	0.399077485288055	0.423453360347026
PCSK1N	monocyte	LPS	PC2_zscore	0.0117573174794961	0.371789057824614	0.740895894425408
PCSK1N	monocyte	IAV	PC2_zscore	0.0140250917653353	0.262348767623929	0.692704105767776
PCSK1N	monocyte	Tcruzi	PC2_zscore	0.0106435785769395	0.399630037706752	0.716651400419106
PCSK1N	B	NI	PC2_zscore	0.0121275460866176	0.374643532984693	0.785327619636513
PCSK1N	B	LPS	PC2_zscore	0.0104806049501995	0.401994609749184	0.716896606876491
PCSK1N	B	IAV	PC2_zscore	0.0116949685117872	0.380381920817822	0.7757678455009
PCSK1N	B	Tcruzi	PC2_zscore	0.01141980856784	0.385407255323859	0.762554391822345
PCSK1N	CD4T	NI	PC2_zscore	0.0106557896586373	0.399010670775249	0.725005245756311
PCSK1N	CD4T	LPS	PC2_zscore	0.0115097466903783	0.38339782547949	0.773063410217254
PCSK1N	CD4T	IAV	PC2_zscore	0.0108959384002419	0.394603670046556	0.73831571527818
PCSK1N	CD4T	Tcruzi	PC2_zscore	0.0116494470343077	0.381491415227066	0.7750713091419
FAAH2	NK	NI	PC2_zscore	0.0442968471797977	0.140364198041261	1.08899207074148
FAAH2	NK	LPS	PC2_zscore	0.0268407265872379	0.246849531824876	0.719112170466885
FAAH2	NK	IAV	PC2_zscore	0.0263253643993873	0.253575168475447	0.698148731837244
FAAH2	NK	Tcruzi	PC2_zscore	0.0325818006529442	0.208750898124963	0.839961842686264
FAAH2	CD8T	NI	PC2_zscore	-0.0243431051330686	0.257300115067505	-0.676611579842024
FAAH2	CD8T	LPS	PC2_zscore	0.00284109467241369	0.473074164930751	0.0833535956324792
FAAH2	CD8T	IAV	PC2_zscore	-0.0267567182702135	0.273269533674264	-0.626983349752294
FAAH2	CD8T	Tcruzi	PC2_zscore	0.0052073443072736	0.444635283022367	0.155169227793675
FAAH2	monocyte	NI	PC2_zscore	0.0355449084897085	0.180885967893028	0.927337215277515
FAAH2	monocyte	LPS	PC2_zscore	0.020073778491622	0.305935854050249	0.536333279539676
FAAH2	monocyte	IAV	PC2_zscore	-0.00405361405349211	0.462521417875811	-0.104654040061094
FAAH2	monocyte	Tcruzi	PC2_zscore	-0.012554939108353	0.378535918943968	-0.336209958845467
FAAH2	B	NI	PC2_zscore	0.0162297692629689	0.321521511428092	0.509142587257427
FAAH2	B	LPS	PC2_zscore	0.0463480696179122	0.0869808625240695	1.3648124837035
FAAH2	B	IAV	PC2_zscore	0.0614476924991597	0.0628942113672159	1.50511998152259
FAAH2	B	Tcruzi	PC2_zscore	0.0547073491319851	0.0786714309782632	1.39646581036595
FAAH2	CD4T	NI	PC2_zscore	-0.0525009284583163	0.017659859994103	-2.51394151904543
FAAH2	CD4T	LPS	PC2_zscore	-0.00896095434996654	0.288715177589528	-0.583468557139887
FAAH2	CD4T	IAV	PC2_zscore	-0.0103472219155138	0.277433270871697	-0.616816487507469
FAAH2	CD4T	Tcruzi	PC2_zscore	-0.0373394833790228	0.0325054311627312	-1.96469870757723
GPRASP1	NK	NI	PC2_zscore	0.0289510333603884	0.09810224905752	1.26344555675148
GPRASP1	NK	LPS	PC2_zscore	0.0311321638109506	0.0855672085651265	1.32978532644812
GPRASP1	NK	IAV	PC2_zscore	0.0174412746171519	0.215567948295973	0.692595968152214
GPRASP1	NK	Tcruzi	PC2_zscore	0.0337688873814687	0.0701267805772229	1.40093763570954
GPRASP1	CD8T	NI	PC2_zscore	0.0234726832359457	0.135032882068551	1.1048318183159
GPRASP1	CD8T	LPS	PC2_zscore	0.01752839150281	0.213521016278816	0.736006315757742
GPRASP1	CD8T	IAV	PC2_zscore	0.0218598156406491	0.164197411317767	0.952159089558363
GPRASP1	CD8T	Tcruzi	PC2_zscore	0.03140898315053	0.0727047785374337	1.41765507327651
GPRASP1	monocyte	NI	PC2_zscore	0.0198534514988857	0.183777879893651	0.817086792498763
GPRASP1	monocyte	LPS	PC2_zscore	0.0189144185045567	0.198631739027387	0.737102787027449
GPRASP1	monocyte	IAV	PC2_zscore	0.033110283751762	0.0762685302063173	1.3225817805319
GPRASP1	monocyte	Tcruzi	PC2_zscore	0.0257842162455609	0.125717753522929	1.11264148744878
GPRASP1	B	NI	PC2_zscore	0.022043769417808	0.160888168823109	0.977951390223119
GPRASP1	B	LPS	PC2_zscore	0.02988714935937	0.0886920568960601	1.30065375744613
GPRASP1	B	IAV	PC2_zscore	0.0308677637857424	0.0835416409109022	1.31813617434
GPRASP1	B	Tcruzi	PC2_zscore	0.0240645548393904	0.140751761558587	1.06008472056731
GPRASP1	CD4T	NI	PC2_zscore	0.0159903149481826	0.197636672380129	0.898236234626968
GPRASP1	CD4T	LPS	PC2_zscore	0.0332812374783502	0.0311057709637554	1.93809600491166
GPRASP1	CD4T	IAV	PC2_zscore	0.0483001464053054	0.0214110478489367	1.99974986830941
GPRASP1	CD4T	Tcruzi	PC2_zscore	0.0243469280018443	0.0814367498515393	1.45423083618678
BEX3	NK	NI	PC2_zscore	7.74716111990926e-05	0.732972651673692	0.0066266862987893
BEX3	NK	LPS	PC2_zscore	0.00277313336530755	0.685715980588672	0.21470393932559
BEX3	NK	IAV	PC2_zscore	0.00383864925664282	0.663207524039731	0.272476308181471
BEX3	NK	Tcruzi	PC2_zscore	0.00402182430114201	0.669300870888048	0.285046213960595
BEX3	CD8T	NI	PC2_zscore	0.00267896195205164	0.685209977185532	0.229198458243377
BEX3	CD8T	LPS	PC2_zscore	0.00372589703148227	0.671655411440286	0.274891203622392
BEX3	CD8T	IAV	PC2_zscore	0.000230753158387855	0.725522472351332	0.0199552903206614
BEX3	CD8T	Tcruzi	PC2_zscore	0.00188334297518345	0.699082913697938	0.171387216076628
BEX3	monocyte	NI	PC2_zscore	0.00917813153293989	0.568580168662192	0.395755487354483
BEX3	monocyte	LPS	PC2_zscore	0.00227647126243548	0.67934106984091	0.163152889227814
BEX3	monocyte	IAV	PC2_zscore	0.00522818730546414	0.521000015233803	0.225651505740499
BEX3	monocyte	Tcruzi	PC2_zscore	0.00257070823143781	0.689547083958492	0.213338703201596
BEX3	B	NI	PC2_zscore	0.00203328186298033	0.695713852506215	0.185476959500523
BEX3	B	LPS	PC2_zscore	0.0028497071221197	0.680675487503007	0.242986232988486
BEX3	B	IAV	PC2_zscore	0.00158843467760941	0.70399034700287	0.149335062860518
BEX3	B	Tcruzi	PC2_zscore	-0.000131623075555796	0.739213139819922	-0.0123203829644663
BEX3	CD4T	NI	PC2_zscore	4.41066729429289e-05	0.737009150197846	0.00472203919617982
BEX3	CD4T	LPS	PC2_zscore	-0.00184353261828406	0.711892956991379	-0.16663233696054
BEX3	CD4T	IAV	PC2_zscore	0.000136726555229378	0.733496593528032	0.0136834268927939
BEX3	CD4T	Tcruzi	PC2_zscore	-0.000685795470081529	0.735462614254786	-0.0694910388473566
TMSB15B	NK	NI	PC2_zscore	0.00405549284825221	0.60236339797491	0.387481244926292
TMSB15B	NK	LPS	PC2_zscore	0.00302401957916706	0.62024765839129	0.27223469941522
TMSB15B	NK	IAV	PC2_zscore	0.00466839309455232	0.583597325972938	0.40749923868297
TMSB15B	NK	Tcruzi	PC2_zscore	0.00455755632276063	0.593372027021096	0.418274268526752
TMSB15B	CD8T	NI	PC2_zscore	0.00417413530785954	0.598248130305578	0.408803076641572
TMSB15B	CD8T	LPS	PC2_zscore	0.00342376323953246	0.615013167177422	0.336850882733269
TMSB15B	CD8T	IAV	PC2_zscore	0.0031165925266425	0.617422994855043	0.309391912980267
TMSB15B	CD8T	Tcruzi	PC2_zscore	0.00422628473217426	0.596549376257621	0.41516587993846
TMSB15B	monocyte	NI	PC2_zscore	0.0038248417794435	0.577754623438209	0.275604002498903
TMSB15B	monocyte	LPS	PC2_zscore	0.00334240118548058	0.59638555570164	0.261143128340992
TMSB15B	monocyte	IAV	PC2_zscore	0.00547247462169419	0.439532010794989	0.248554243673249
TMSB15B	monocyte	Tcruzi	PC2_zscore	0.00376143020911759	0.608617887805048	0.362995647075488
TMSB15B	B	NI	PC2_zscore	0.0036610964886361	0.607940224584705	0.377566561092235
TMSB15B	B	LPS	PC2_zscore	0.00387294153281701	0.602753966806441	0.396421198213823
TMSB15B	B	IAV	PC2_zscore	0.00304024576247295	0.623348644480153	0.317130405577812
TMSB15B	B	Tcruzi	PC2_zscore	0.00305661992668132	0.623158196461489	0.316953575752673
TMSB15B	CD4T	NI	PC2_zscore	0.00544035829353208	0.568068172911027	0.50785549104646
TMSB15B	CD4T	LPS	PC2_zscore	0.00403504491919735	0.597233834398581	0.42073960104124
TMSB15B	CD4T	IAV	PC2_zscore	0.00262770313025013	0.634223877772524	0.278130518152139
TMSB15B	CD4T	Tcruzi	PC2_zscore	0.00230081439557437	0.643353133692457	0.240637491403295
MID2	NK	NI	PC2_zscore	-0.00495824417510083	0.533599188950062	-0.40422611562843
MID2	NK	LPS	PC2_zscore	-0.00673419772239209	0.502425489643571	-0.511739275311881
MID2	NK	IAV	PC2_zscore	-0.00593594601342198	0.510618867671356	-0.457708199901095
MID2	NK	Tcruzi	PC2_zscore	-0.00497136561181154	0.533715429887381	-0.400751953064101
MID2	CD8T	NI	PC2_zscore	-0.00331761952426058	0.567293118097309	-0.273699056651772
MID2	CD8T	LPS	PC2_zscore	-0.00571162145278981	0.518501626561984	-0.47487255737065
MID2	CD8T	IAV	PC2_zscore	-0.00497164922698453	0.529289731793088	-0.422731312363723
MID2	CD8T	Tcruzi	PC2_zscore	-0.00345521654191376	0.564529618444379	-0.288917754664821
MID2	monocyte	NI	PC2_zscore	-0.0100853648105726	0.431236954252945	-0.553249798395363
MID2	monocyte	LPS	PC2_zscore	-0.00522969741182995	0.514526592778808	-0.370565652218026
MID2	monocyte	IAV	PC2_zscore	-0.0100991179940598	0.350032497779839	-0.480977735703407
MID2	monocyte	Tcruzi	PC2_zscore	-0.00549604132790333	0.523810725357861	-0.450990529562977
MID2	B	NI	PC2_zscore	-0.00657991189786154	0.500449878287835	-0.541604227114755
MID2	B	LPS	PC2_zscore	-0.00555727869182704	0.519787734441415	-0.48032636138379
MID2	B	IAV	PC2_zscore	-0.00290700429764837	0.576626318095316	-0.237317145806032
MID2	B	Tcruzi	PC2_zscore	-0.00267409140411666	0.581613094196505	-0.214029149349058
MID2	CD4T	NI	PC2_zscore	-0.00631007077918874	0.493943717181734	-0.594866925601924
MID2	CD4T	LPS	PC2_zscore	-0.0074489259400106	0.474694700390769	-0.648047261069207
MID2	CD4T	IAV	PC2_zscore	-0.00632406007811564	0.497696301538864	-0.577886764790048
MID2	CD4T	Tcruzi	PC2_zscore	-0.00887173152363813	0.456249631970388	-0.684979875574281
VSIG1	NK	NI	PC2_zscore	-0.000443129842725422	0.757292310716162	-0.0484510635286363
VSIG1	NK	LPS	PC2_zscore	0.00100950109502367	0.741884920503792	0.103535972518418
VSIG1	NK	IAV	PC2_zscore	0.00110517182767541	0.734557127419774	0.110775996341361
VSIG1	NK	Tcruzi	PC2_zscore	0.00200299957313339	0.723654958376173	0.194109214093754
VSIG1	CD8T	NI	PC2_zscore	-5.34275591256813e-05	0.766388256623897	-0.00592436502005768
VSIG1	CD8T	LPS	PC2_zscore	-0.000225730681286405	0.763006328575636	-0.0234700208900341
VSIG1	CD8T	IAV	PC2_zscore	-0.0014166525243319	0.736148892680474	-0.129719239328124
VSIG1	CD8T	Tcruzi	PC2_zscore	0.00247031935477749	0.714803561720379	0.225645341971002
VSIG1	monocyte	NI	PC2_zscore	-0.00127166294433237	0.719932405999511	-0.0945808345017369
VSIG1	monocyte	LPS	PC2_zscore	-0.000398382951317942	0.742740710337378	-0.0341135430619172
VSIG1	monocyte	IAV	PC2_zscore	0.0110557108088562	0.442055027116356	0.439172068026258
VSIG1	monocyte	Tcruzi	PC2_zscore	-0.000108839527550276	0.766037978743112	-0.0114698605919971
VSIG1	B	NI	PC2_zscore	0.0011447062355254	0.73967375947766	0.122414962925607
VSIG1	B	LPS	PC2_zscore	0.000624745369124956	0.751214917356729	0.0690399794009372
VSIG1	B	IAV	PC2_zscore	0.000403235894087349	0.75604204005802	0.0448062395771945
VSIG1	B	Tcruzi	PC2_zscore	-0.000898824701428361	0.747670655163029	-0.0958122959085975
VSIG1	CD4T	NI	PC2_zscore	0.00108777228457036	0.736140217616131	0.130827474153549
VSIG1	CD4T	LPS	PC2_zscore	-0.00199371949600427	0.722649636065919	-0.199198479635961
VSIG1	CD4T	IAV	PC2_zscore	-0.00143346184671549	0.736008679427338	-0.148043413873792
VSIG1	CD4T	Tcruzi	PC2_zscore	0.00043966822856757	0.754001755374818	0.0527925098833993
FHL1	NK	NI	PC2_zscore	0.00283069201300646	0.694338572886521	0.20300838377248
FHL1	NK	LPS	PC2_zscore	0.000897005719106304	0.723961867352491	0.0711052947404451
FHL1	NK	IAV	PC2_zscore	0.00367067132929236	0.672840588840638	0.238390234397467
FHL1	NK	Tcruzi	PC2_zscore	0.00224792151421416	0.70395810447247	0.168262275218193
FHL1	CD8T	NI	PC2_zscore	-0.000320949410860168	0.719911477489944	-0.0292205901096451
FHL1	CD8T	LPS	PC2_zscore	-0.000965475844461959	0.708481281629318	-0.0824537028314337
FHL1	CD8T	IAV	PC2_zscore	-0.000250533927391167	0.718221411465253	-0.0221209146350293
FHL1	CD8T	Tcruzi	PC2_zscore	0.00231853887879	0.696779895992559	0.186747729349374
FHL1	monocyte	NI	PC2_zscore	0.0018058576105851	0.683501432408326	0.116035514767002
FHL1	monocyte	LPS	PC2_zscore	0.00427371590585263	0.655087375123319	0.247153188017435
FHL1	monocyte	IAV	PC2_zscore	0.00235433945302724	0.565231431845137	0.101507739082573
FHL1	monocyte	Tcruzi	PC2_zscore	-0.00122458475935865	0.704088999655214	-0.102314060334263
FHL1	B	NI	PC2_zscore	0.000203579671907101	0.73021960956464	0.0188315552497512
FHL1	B	LPS	PC2_zscore	0.000833558099731241	0.724278732603242	0.0749030420298199
FHL1	B	IAV	PC2_zscore	0.000766383949027454	0.725398741555871	0.0689472965054372
FHL1	B	Tcruzi	PC2_zscore	0.00140954101109046	0.71380876213984	0.120967374108398
FHL1	CD4T	NI	PC2_zscore	0.000255318533123176	0.73101197016898	0.0274360862000363
FHL1	CD4T	LPS	PC2_zscore	-0.00312294149560604	0.658476383631415	-0.27884950754095
FHL1	CD4T	IAV	PC2_zscore	-0.00230250233982144	0.676703622131815	-0.21551856569081
FHL1	CD4T	Tcruzi	PC2_zscore	-0.00344635131795931	0.649166798312536	-0.307881932466801
MTUS1	NK	NI	PC2_zscore	-0.00554247612404071	0.572649892975804	-0.411262387766021
MTUS1	NK	LPS	PC2_zscore	-0.00507496362399502	0.579525186709945	-0.37530260970892
MTUS1	NK	IAV	PC2_zscore	-0.00203934274600342	0.624058549465143	-0.146932336921147
MTUS1	NK	Tcruzi	PC2_zscore	-0.00368682518329421	0.604219180494379	-0.288294426718386
MTUS1	CD8T	NI	PC2_zscore	-0.00364005246798264	0.604902533499192	-0.288995323989414
MTUS1	CD8T	LPS	PC2_zscore	-0.0052915819758772	0.578632927361256	-0.384518572739953
MTUS1	CD8T	IAV	PC2_zscore	-0.00563119238763448	0.56925168017887	-0.396016434675967
MTUS1	CD8T	Tcruzi	PC2_zscore	-0.00276351914544895	0.620750596816172	-0.218260806924973
MTUS1	monocyte	NI	PC2_zscore	-0.00252347388776992	0.5905569873531	-0.152000313498028
MTUS1	monocyte	LPS	PC2_zscore	-0.00142943288400158	0.611191566188154	-0.0813507766105534
MTUS1	monocyte	IAV	PC2_zscore	-0.00393790094538037	0.465223186223609	-0.160684157996277
MTUS1	monocyte	Tcruzi	PC2_zscore	-0.00304386334110236	0.61427194798628	-0.230315743360189
MTUS1	B	NI	PC2_zscore	-0.00156287574046909	0.644986756153022	-0.123320846121636
MTUS1	B	LPS	PC2_zscore	-0.00300075305135596	0.616138993010879	-0.251581560593772
MTUS1	B	IAV	PC2_zscore	-0.00288836484634941	0.618243517107955	-0.241814122858127
MTUS1	B	Tcruzi	PC2_zscore	-0.00181371154521035	0.639390518224353	-0.143676750317739
MTUS1	CD4T	NI	PC2_zscore	-0.00794621786412306	0.537498069713591	-0.493611416753316
MTUS1	CD4T	LPS	PC2_zscore	-0.00664467309065293	0.553619365405551	-0.468932873972995
MTUS1	CD4T	IAV	PC2_zscore	-0.00628965492214325	0.558866027158099	-0.455671491508499
MTUS1	CD4T	Tcruzi	PC2_zscore	-0.00517700810889542	0.577572658539268	-0.401363187545976
TNFRSF10D	NK	NI	PC2_zscore	0.011151485807419	0.3023443171576	0.892892166589303
TNFRSF10D	NK	LPS	PC2_zscore	0.0114883726308757	0.297233351935238	0.893849820242749
TNFRSF10D	NK	IAV	PC2_zscore	0.00803920531134863	0.345326167611973	0.552623758878713
TNFRSF10D	NK	Tcruzi	PC2_zscore	0.0116174470523741	0.296378339941489	0.905576755881708
TNFRSF10D	CD8T	NI	PC2_zscore	0.0114967317054378	0.296056452304414	0.912094030548449
TNFRSF10D	CD8T	LPS	PC2_zscore	0.00964598997395724	0.328714962365369	0.789204122459637
TNFRSF10D	CD8T	IAV	PC2_zscore	0.00970086327043984	0.324636061968843	0.793531450214282
TNFRSF10D	CD8T	Tcruzi	PC2_zscore	0.0104252328456968	0.313042515833748	0.862239293611398
TNFRSF10D	monocyte	NI	PC2_zscore	0.00985960917375063	0.307875390601263	0.806877908768811
TNFRSF10D	monocyte	LPS	PC2_zscore	0.0121649720119395	0.273892009869428	0.958036673060639
TNFRSF10D	monocyte	IAV	PC2_zscore	0.0110239423433184	0.238188043196614	0.706064395286765
TNFRSF10D	monocyte	Tcruzi	PC2_zscore	0.011732924331551	0.289921362348276	0.95204488942623
TNFRSF10D	B	NI	PC2_zscore	0.0113401936147392	0.296498982038173	0.906852750803661
TNFRSF10D	B	LPS	PC2_zscore	0.0122658244204637	0.284886301053505	0.918107601640567
TNFRSF10D	B	IAV	PC2_zscore	0.00912572374597099	0.339266016724099	0.768848580500884
TNFRSF10D	B	Tcruzi	PC2_zscore	0.00882789519372535	0.346677047111732	0.733141596803575
TNFRSF10D	CD4T	NI	PC2_zscore	0.00955575586236157	0.325259639602156	0.844342098219689
TNFRSF10D	CD4T	LPS	PC2_zscore	0.0111241551039076	0.292213253227347	0.965666691646616
TNFRSF10D	CD4T	IAV	PC2_zscore	0.00978326702312786	0.317657531475565	0.879309068257462
TNFRSF10D	CD4T	Tcruzi	PC2_zscore	0.00969546843962336	0.32262851962306	0.850753124769497
TNFRSF10A	NK	NI	PC2_zscore	0.00423056643659032	0.689319189722689	0.44508469395917
TNFRSF10A	NK	LPS	PC2_zscore	0.00341162761451084	0.700780881181255	0.383019280070897
TNFRSF10A	NK	IAV	PC2_zscore	0.00423196070474484	0.684816949928686	0.432226276280466
TNFRSF10A	NK	Tcruzi	PC2_zscore	0.00343437104081247	0.701767358760153	0.411902388984151
TNFRSF10A	CD8T	NI	PC2_zscore	0.00327083581185526	0.70191522977738	0.423931465626061
TNFRSF10A	CD8T	LPS	PC2_zscore	0.00380669315157939	0.693767868272108	0.440998233725563
TNFRSF10A	CD8T	IAV	PC2_zscore	0.00324061137071695	0.700351280252566	0.407488429240137
TNFRSF10A	CD8T	Tcruzi	PC2_zscore	0.00309366045043887	0.705282028370592	0.412361713517195
TNFRSF10A	monocyte	NI	PC2_zscore	0.00514406151412964	0.658448830517366	0.428185946440681
TNFRSF10A	monocyte	LPS	PC2_zscore	0.0055101301537001	0.660767687794186	0.452639663003283
TNFRSF10A	monocyte	IAV	PC2_zscore	0.0314173732994916	0.17439411132402	1.01266698981271
TNFRSF10A	monocyte	Tcruzi	PC2_zscore	0.00380759249262258	0.694812176733786	0.437025350976747
TNFRSF10A	B	NI	PC2_zscore	0.00386841489993625	0.685801167858029	0.482580607923918
TNFRSF10A	B	LPS	PC2_zscore	0.00306539910100975	0.70071382669111	0.443730743129977
TNFRSF10A	B	IAV	PC2_zscore	0.00254319793467126	0.715585902856294	0.385887481448316
TNFRSF10A	B	Tcruzi	PC2_zscore	0.00332712975018495	0.695999119155434	0.455176771605544
TNFRSF10A	CD4T	NI	PC2_zscore	0.00295093670159972	0.700668183954338	0.450539301898106
TNFRSF10A	CD4T	LPS	PC2_zscore	0.00190223816926343	0.734958265845302	0.307935066304618
TNFRSF10A	CD4T	IAV	PC2_zscore	0.00217819878641753	0.725588434776124	0.348191638688108
TNFRSF10A	CD4T	Tcruzi	PC2_zscore	0.002623299473911	0.71108469553648	0.410247138167375
MSC	NK	NI	PC2_zscore	-0.00212725565736996	0.898828708774796	-0.120292357742116
MSC	NK	LPS	PC2_zscore	-0.00425114187097147	0.881152225400317	-0.218989445172946
MSC	NK	IAV	PC2_zscore	-0.00656079280176276	0.866404633428394	-0.287457274142939
MSC	NK	Tcruzi	PC2_zscore	-0.00124862111113065	0.906889259703183	-0.0700191726598263
MSC	CD8T	NI	PC2_zscore	-0.0104985888411982	0.847316948922873	-0.360474519624592
MSC	CD8T	LPS	PC2_zscore	-0.00996799500096474	0.849442742241135	-0.353221730460481
MSC	CD8T	IAV	PC2_zscore	0.00285617929983505	0.897784301943776	0.145506241854323
MSC	CD8T	Tcruzi	PC2_zscore	-0.00974311137050718	0.850173181637623	-0.349175979758796
MSC	monocyte	NI	PC2_zscore	-0.158777716967514	5.71817862171642e-07	-5.54857533334891
MSC	monocyte	LPS	PC2_zscore	-0.00301835123389338	0.873287957802125	-0.259690624595235
MSC	monocyte	IAV	PC2_zscore	0.00135029559749312	0.902105447282049	0.110494956596142
MSC	monocyte	Tcruzi	PC2_zscore	-0.00827591040612476	0.842716786054709	-0.385347362512046
MSC	B	NI	PC2_zscore	-0.00184583715331964	0.90116822608871	-0.108945346352552
MSC	B	LPS	PC2_zscore	-0.0103527802336981	0.847509301756394	-0.359735402874515
MSC	B	IAV	PC2_zscore	0.00184325983994964	0.904339582854568	0.104418358385368
MSC	B	Tcruzi	PC2_zscore	-0.00596305626603566	0.868500822775623	-0.277086881067096
MSC	CD4T	NI	PC2_zscore	-0.00341400371069871	0.883806770129062	-0.206589032526047
MSC	CD4T	LPS	PC2_zscore	0.00399472626774812	0.879667256399444	0.232869726126811
MSC	CD4T	IAV	PC2_zscore	-0.00487831565620621	0.872482623307604	-0.260944440616783
MSC	CD4T	Tcruzi	PC2_zscore	-0.00148131736561285	0.903421449483523	-0.095844618470072
LY96	NK	NI	PC2_zscore	0.00270911521721326	0.430920983201657	0.0912947505346867
LY96	NK	LPS	PC2_zscore	0.0307225613677314	0.135602023914443	1.03269883899705
LY96	NK	IAV	PC2_zscore	0.0157116514997539	0.276885276097731	0.53946302324259
LY96	NK	Tcruzi	PC2_zscore	0.024780566990868	0.184706384285087	0.840562828771381
LY96	CD8T	NI	PC2_zscore	0.00141992480736472	0.450406883398609	0.0495467415266863
LY96	CD8T	LPS	PC2_zscore	0.0402866084378844	0.0786704234928922	1.27094059773833
LY96	CD8T	IAV	PC2_zscore	-0.00201036008970934	0.495195611778147	-0.065697490629769
LY96	CD8T	Tcruzi	PC2_zscore	-0.00867929589623071	0.41745661322239	-0.292145258046995
LY96	monocyte	NI	PC2_zscore	0.0391095916155522	0.00405641648967955	2.60859328324365
LY96	monocyte	LPS	PC2_zscore	0.0161358440978013	0.164847702189703	0.971412387362679
LY96	monocyte	IAV	PC2_zscore	0.016540523036579	0.163460053862214	0.978426123857108
LY96	monocyte	Tcruzi	PC2_zscore	0.057215756015407	0.00353329855017298	2.94625998313303
LY96	B	NI	PC2_zscore	-0.0339003798053897	0.0983303580840593	-1.27816731919557
LY96	B	LPS	PC2_zscore	-0.0107598462562239	0.330640831950144	-0.498877195360196
LY96	B	IAV	PC2_zscore	-0.0264462880658882	0.150579062817047	-1.05084477058137
LY96	B	Tcruzi	PC2_zscore	-0.0213684850694915	0.211907892408781	-0.844396084030448
LY96	CD4T	NI	PC2_zscore	-0.0109685180057478	0.347549435909256	-0.451778506445731
LY96	CD4T	LPS	PC2_zscore	0.0222685517612699	0.104325760749928	1.23084358906465
LY96	CD4T	IAV	PC2_zscore	0.0239860472884803	0.106164772477232	1.21179223798262
LY96	CD4T	Tcruzi	PC2_zscore	0.0149162829630667	0.232785829838803	0.703117179623711
PKIA	NK	NI	PC2_zscore	-0.0013932365732707	0.75666907525676	-0.178627389196287
PKIA	NK	LPS	PC2_zscore	0.000145394075010512	0.777395779512596	0.0138589582140677
PKIA	NK	IAV	PC2_zscore	-0.00108940059966818	0.755356598091903	-0.125705166771453
PKIA	NK	Tcruzi	PC2_zscore	-0.00117556968327954	0.761706458344018	-0.150123963607162
PKIA	CD8T	NI	PC2_zscore	-0.000826067701679103	0.770522019811234	-0.110807769343925
PKIA	CD8T	LPS	PC2_zscore	-0.00133943553580946	0.757524334441637	-0.174107536525245
PKIA	CD8T	IAV	PC2_zscore	-0.00200619336056605	0.740600617127691	-0.227212643011626
PKIA	CD8T	Tcruzi	PC2_zscore	-0.00147189712932105	0.754135074649697	-0.199893478903239
PKIA	monocyte	NI	PC2_zscore	-0.00113052406309446	0.734058071988096	-0.0958481875715598
PKIA	monocyte	LPS	PC2_zscore	-0.00184889240831363	0.731872958467366	-0.178692643246143
PKIA	monocyte	IAV	PC2_zscore	0.0157370376038576	0.455098485655814	0.497893537888426
PKIA	monocyte	Tcruzi	PC2_zscore	-0.00133498634215835	0.758138901438389	-0.173186042656736
PKIA	B	NI	PC2_zscore	-0.000537262513838546	0.779643430285684	-0.0746339414356955
PKIA	B	LPS	PC2_zscore	-0.00200038079490407	0.739192122871372	-0.271197300934807
PKIA	B	IAV	PC2_zscore	-0.00136996620346918	0.756276707007563	-0.193240237748382
PKIA	B	Tcruzi	PC2_zscore	-0.00102485859526081	0.765668795689832	-0.145613081508681
PKIA	CD4T	NI	PC2_zscore	-0.000793381808389336	0.773120328000155	-0.11612661436918
PKIA	CD4T	LPS	PC2_zscore	-0.00161924391018381	0.748844983408422	-0.230783985404332
PKIA	CD4T	IAV	PC2_zscore	-0.00189638799078761	0.742093711670246	-0.259590365795556
PKIA	CD4T	Tcruzi	PC2_zscore	-0.00141968192030452	0.754249629803025	-0.206510981632109
TMEM67	NK	NI	PC2_zscore	-0.00720512857851748	0.539084917570753	-0.467862072622707
TMEM67	NK	LPS	PC2_zscore	-0.00251181564104462	0.606694016107701	-0.170214683667477
TMEM67	NK	IAV	PC2_zscore	-0.00691468504634104	0.537039872780448	-0.446611823664096
TMEM67	NK	Tcruzi	PC2_zscore	-0.00726510482109265	0.539250541421845	-0.466185082688601
TMEM67	CD8T	NI	PC2_zscore	-0.00751069260185729	0.528383225026771	-0.508379500667381
TMEM67	CD8T	LPS	PC2_zscore	-0.00171059913978561	0.627081091585317	-0.126812456366821
TMEM67	CD8T	IAV	PC2_zscore	-0.00234740587125943	0.612150085064074	-0.181385559370994
TMEM67	CD8T	Tcruzi	PC2_zscore	-0.00422567874820745	0.580758080035112	-0.339285283483243
TMEM67	monocyte	NI	PC2_zscore	-0.00169044936026025	0.581915177677336	-0.0924915122736238
TMEM67	monocyte	LPS	PC2_zscore	-0.00762691482642745	0.520810651850097	-0.452639845540465
TMEM67	monocyte	IAV	PC2_zscore	-0.00937195733425631	0.396891912858301	-0.394645604725642
TMEM67	monocyte	Tcruzi	PC2_zscore	-0.00641348457869241	0.549561811832683	-0.439049681484896
TMEM67	B	NI	PC2_zscore	-0.00703429149295783	0.534351892808774	-0.483960827789902
TMEM67	B	LPS	PC2_zscore	-0.0042438947907681	0.579997030476601	-0.342595288614301
TMEM67	B	IAV	PC2_zscore	-0.00493865642107324	0.568266024659912	-0.384527803571502
TMEM67	B	Tcruzi	PC2_zscore	0.000895497656295617	0.675602648581957	0.0576877265893846
TMEM67	CD4T	NI	PC2_zscore	-0.0055748547111121	0.55135392845033	-0.452512372558336
TMEM67	CD4T	LPS	PC2_zscore	-0.00404325231389527	0.582460339793479	-0.342888084749786
TMEM67	CD4T	IAV	PC2_zscore	-0.00589721536087559	0.548270288210888	-0.458888978833902
TMEM67	CD4T	Tcruzi	PC2_zscore	-0.0045215024025573	0.572595285568787	-0.378727773553051
TOP1MT	NK	NI	PC2_zscore	0.0256348932033544	0.0902625732485205	1.48448712817391
TOP1MT	NK	LPS	PC2_zscore	0.0258485100520923	0.0910059454237053	1.47518316131219
TOP1MT	NK	IAV	PC2_zscore	0.0283643648343389	0.0699613605543192	1.61131704423552
TOP1MT	NK	Tcruzi	PC2_zscore	0.0302326522405556	0.0603004345922495	1.6366970108215
TOP1MT	CD8T	NI	PC2_zscore	0.0216223475376186	0.138357215123578	1.18044635391943
TOP1MT	CD8T	LPS	PC2_zscore	0.0265980864069052	0.0793548488802572	1.56566882056197
TOP1MT	CD8T	IAV	PC2_zscore	0.0213254804076814	0.143492949397655	1.14581335695055
TOP1MT	CD8T	Tcruzi	PC2_zscore	0.0273297586045372	0.0708821662038539	1.61503508206325
TOP1MT	monocyte	NI	PC2_zscore	0.0293621138294727	0.0548240507061047	1.75653338043133
TOP1MT	monocyte	LPS	PC2_zscore	0.0285853583776369	0.0692379657352505	1.62291554950509
TOP1MT	monocyte	IAV	PC2_zscore	0.0340025164352524	0.0292796922818426	1.71965156681882
TOP1MT	monocyte	Tcruzi	PC2_zscore	0.0285039587758542	0.0643258540030631	1.67549524698312
TOP1MT	B	NI	PC2_zscore	0.0253768178927699	0.0839747126461187	1.5265114780278
TOP1MT	B	LPS	PC2_zscore	0.0212940564541561	0.140832913917201	1.19029316511641
TOP1MT	B	IAV	PC2_zscore	0.0220254700552074	0.129902249266174	1.24405902245589
TOP1MT	B	Tcruzi	PC2_zscore	0.0256254340938497	0.081987267133805	1.53883818904315
TOP1MT	CD4T	NI	PC2_zscore	0.0241840022865361	0.0886137982880013	1.51625708554228
TOP1MT	CD4T	LPS	PC2_zscore	0.0289681595276747	0.0510523018359931	1.87475496196359
TOP1MT	CD4T	IAV	PC2_zscore	0.0308120664972235	0.0491052171030954	1.827063456169
TOP1MT	CD4T	Tcruzi	PC2_zscore	0.0280731797483516	0.0568875834042941	1.7757377110756
RHPN1	NK	NI	PC2_zscore	0.0201735618016129	0.405663785313228	0.801049168339319
RHPN1	NK	LPS	PC2_zscore	0.0163390147099445	0.42445095048456	0.778521500421147
RHPN1	NK	IAV	PC2_zscore	0.0185807544389683	0.410897950756035	0.800423728818531
RHPN1	NK	Tcruzi	PC2_zscore	0.0108680064300727	0.475090913314438	0.605322024590711
RHPN1	CD8T	NI	PC2_zscore	0.0121423901289634	0.455409376298194	0.695102265763734
RHPN1	CD8T	LPS	PC2_zscore	0.0118806077149083	0.461183969717196	0.663919086569173
RHPN1	CD8T	IAV	PC2_zscore	0.0101938221100694	0.480409511271019	0.599618335219095
RHPN1	CD8T	Tcruzi	PC2_zscore	0.0160541875342094	0.420674063839984	0.787393724690227
RHPN1	monocyte	NI	PC2_zscore	0.0200578855084915	0.397122670877592	0.798404319307068
RHPN1	monocyte	LPS	PC2_zscore	0.0187881109182097	0.413678023160317	0.77565627500127
RHPN1	monocyte	IAV	PC2_zscore	0.0555347147821368	0.0470364506201289	1.29305873649896
RHPN1	monocyte	Tcruzi	PC2_zscore	0.0155659682985971	0.430339049975202	0.752333011145646
RHPN1	B	NI	PC2_zscore	0.0132956013970665	0.443694395357142	0.722195076056853
RHPN1	B	LPS	PC2_zscore	0.0115874370468207	0.46206295317084	0.671875689935727
RHPN1	B	IAV	PC2_zscore	0.0129976851521479	0.445801495544788	0.718087934686151
RHPN1	B	Tcruzi	PC2_zscore	0.015532410825592	0.426074830081954	0.755884039377895
RHPN1	CD4T	NI	PC2_zscore	0.0120282321252019	0.436675539836714	0.787929814953191
RHPN1	CD4T	LPS	PC2_zscore	0.00889063316433893	0.485699985965558	0.63063245364706
RHPN1	CD4T	IAV	PC2_zscore	0.0159019846535341	0.405421857635977	0.886588531597996
RHPN1	CD4T	Tcruzi	PC2_zscore	0.0140184073939643	0.416892194312784	0.850041942993826
KANK1	NK	NI	PC2_zscore	-0.00505774293105021	0.472606145353467	-0.117171813676136
KANK1	NK	LPS	PC2_zscore	0.0220638121830043	0.296661719269487	0.521702946514839
KANK1	NK	IAV	PC2_zscore	0.0734515685007539	0.0446377502223629	1.64026097151998
KANK1	NK	Tcruzi	PC2_zscore	0.0409760307834792	0.167789785604254	0.950285088750542
KANK1	CD8T	NI	PC2_zscore	0.0140942080821043	0.334062252383836	0.417534379481817
KANK1	CD8T	LPS	PC2_zscore	0.0192422339738031	0.307882748243009	0.487167100619537
KANK1	CD8T	IAV	PC2_zscore	-0.0247418717219387	0.301683836289909	-0.567166682070139
KANK1	CD8T	Tcruzi	PC2_zscore	-0.0209813978815078	0.31204048759717	-0.538575878002149
KANK1	monocyte	NI	PC2_zscore	-0.00460661713374642	0.468698356954031	-0.120881915377398
KANK1	monocyte	LPS	PC2_zscore	0.0785635531799361	0.00831835400703588	2.57637480678392
KANK1	monocyte	IAV	PC2_zscore	0.107040508141717	0.00383047562505898	2.58340901308799
KANK1	monocyte	Tcruzi	PC2_zscore	0.0548748068373088	0.0500804781500723	1.63981582831472
KANK1	B	NI	PC2_zscore	0.0659164870248451	0.0386020028936069	1.69190309264731
KANK1	B	LPS	PC2_zscore	0.100543991938892	0.0106932258606029	2.20724565191254
KANK1	B	IAV	PC2_zscore	0.0274330288253903	0.236593599352063	0.708240459049911
KANK1	B	Tcruzi	PC2_zscore	0.0737066023787788	0.0332765135949431	1.73084384815697
KANK1	CD4T	NI	PC2_zscore	-0.0259597114395116	0.220108111452632	-0.809189069588552
KANK1	CD4T	LPS	PC2_zscore	-0.0153130575582696	0.325402087197336	-0.489485669190518
KANK1	CD4T	IAV	PC2_zscore	-0.0344643097984588	0.15211020550244	-1.06763180656288
KANK1	CD4T	Tcruzi	PC2_zscore	-0.0138301980709995	0.357432141282343	-0.40783319093759
RLN2	NK	NI	PC2_zscore	0.00127762788028116	0.7017822033747	0.143296203388019
RLN2	NK	LPS	PC2_zscore	0.00267933413162419	0.670032254667688	0.260089167902948
RLN2	NK	IAV	PC2_zscore	0.00155244579415564	0.685343588239209	0.157704815839986
RLN2	NK	Tcruzi	PC2_zscore	0.00150662332911532	0.696701959218912	0.168139880018961
RLN2	CD8T	NI	PC2_zscore	0.00280438767999883	0.666232420293899	0.302706212505777
RLN2	CD8T	LPS	PC2_zscore	0.00154986258363087	0.695007767050148	0.176192239258362
RLN2	CD8T	IAV	PC2_zscore	0.00230071715167006	0.673949150387676	0.244106013022538
RLN2	CD8T	Tcruzi	PC2_zscore	0.00175577704766505	0.690077649019521	0.206639418126283
RLN2	monocyte	NI	PC2_zscore	0.00161132045836719	0.66053919864635	0.130235691688241
RLN2	monocyte	LPS	PC2_zscore	0.00118402670781591	0.678974626478007	0.105304153136949
RLN2	monocyte	IAV	PC2_zscore	0.00104454381594781	0.538503003540773	0.0509248672232441
RLN2	monocyte	Tcruzi	PC2_zscore	0.00173717076444753	0.691104459881995	0.197304367351632
RLN2	B	NI	PC2_zscore	0.00183848957718511	0.68736037400193	0.22063373289486
RLN2	B	LPS	PC2_zscore	0.00188664878182808	0.686050195759479	0.226031927354216
RLN2	B	IAV	PC2_zscore	0.00179683999261346	0.688458043189005	0.215978627321506
RLN2	B	Tcruzi	PC2_zscore	0.00162277367622005	0.693144563074382	0.195054260446743
RLN2	CD4T	NI	PC2_zscore	0.00111900197408925	0.707091699698661	0.140154100811259
RLN2	CD4T	LPS	PC2_zscore	0.00157514715112272	0.693885073703965	0.193049696328875
RLN2	CD4T	IAV	PC2_zscore	0.000484166062106479	0.723863444289497	0.0564914197250265
RLN2	CD4T	Tcruzi	PC2_zscore	0.00191683843091387	0.684035207900776	0.23594425921391
RLN1	NK	NI	PC2_zscore	0.00684150079531116	0.5142656069161	0.557455917265539
RLN1	NK	LPS	PC2_zscore	0.00648583389013912	0.51972106066566	0.515184897499166
RLN1	NK	IAV	PC2_zscore	0.00730165891983848	0.499354544837771	0.562153436360881
RLN1	NK	Tcruzi	PC2_zscore	0.00661947064664908	0.5190751942707	0.541146207307353
RLN1	CD8T	NI	PC2_zscore	0.00619007429385478	0.526469344187582	0.520665316826156
RLN1	CD8T	LPS	PC2_zscore	0.00681910597967776	0.513947747886498	0.557381238768751
RLN1	CD8T	IAV	PC2_zscore	0.00635213255313452	0.518868666774284	0.523724141958298
RLN1	CD8T	Tcruzi	PC2_zscore	0.00633331376399783	0.5227961426596	0.534401249059876
RLN1	monocyte	NI	PC2_zscore	0.00708196483781541	0.485931380504091	0.495863075463749
RLN1	monocyte	LPS	PC2_zscore	0.00649596319304682	0.505115459980989	0.476297198212317
RLN1	monocyte	IAV	PC2_zscore	0.00884829018241523	0.361846727452566	0.439208542480718
RLN1	monocyte	Tcruzi	PC2_zscore	0.00639789461666799	0.522763670982392	0.531462253798737
RLN1	B	NI	PC2_zscore	0.00646034681661078	0.518863335879099	0.548698932996524
RLN1	B	LPS	PC2_zscore	0.00599149405092373	0.529850972959321	0.513680330887959
RLN1	B	IAV	PC2_zscore	0.0064743708174216	0.518371631024984	0.550416925656263
RLN1	B	Tcruzi	PC2_zscore	0.00609035157211227	0.527695342758194	0.520241247993811
RLN1	CD4T	NI	PC2_zscore	0.00665720954640295	0.513863985743511	0.565701281504874
RLN1	CD4T	LPS	PC2_zscore	0.00586175851522292	0.533608151825256	0.497869783330605
RLN1	CD4T	IAV	PC2_zscore	0.00657410443253514	0.517323131593012	0.552797459168643
RLN1	CD4T	Tcruzi	PC2_zscore	0.00626087265272076	0.523514096560317	0.534685022464504
AQP3	NK	NI	PC2_zscore	-0.000588784333687098	0.761187552346477	-0.0609504078210628
AQP3	NK	LPS	PC2_zscore	0.00102156357271203	0.761250557192906	0.093633443728997
AQP3	NK	IAV	PC2_zscore	-0.00148917134715037	0.736881544929215	-0.136235315518073
AQP3	NK	Tcruzi	PC2_zscore	3.73677496601048e-05	0.77392798838184	0.00382509106320436
AQP3	CD8T	NI	PC2_zscore	0.00188847167183187	0.740117632881275	0.18866285168008
AQP3	CD8T	LPS	PC2_zscore	-0.00112484713731243	0.74992651726671	-0.115821123683679
AQP3	CD8T	IAV	PC2_zscore	-0.00128198746141882	0.744012457279514	-0.12800505930279
AQP3	CD8T	Tcruzi	PC2_zscore	0.00105134042233082	0.757696592136287	0.11418099730038
AQP3	monocyte	NI	PC2_zscore	-0.0123265429329356	0.579561391393118	-0.397953845824973
AQP3	monocyte	LPS	PC2_zscore	0.000330948775003258	0.760217153814379	0.0279242198623407
AQP3	monocyte	IAV	PC2_zscore	0.00511306271230726	0.573835973085436	0.216438173520105
AQP3	monocyte	Tcruzi	PC2_zscore	0.00119084699142821	0.757403374449267	0.119237576116981
AQP3	B	NI	PC2_zscore	0.000881919583462848	0.762864980008074	0.093556711758552
AQP3	B	LPS	PC2_zscore	0.000412928846907325	0.772839124699803	0.0455056309269731
AQP3	B	IAV	PC2_zscore	0.000534450654958008	0.770233710194796	0.0584362543459113
AQP3	B	Tcruzi	PC2_zscore	0.000537453910800116	0.770550566961073	0.0581681939537112
AQP3	CD4T	NI	PC2_zscore	-0.000472603804691758	0.762071553173123	-0.0611133161839446
AQP3	CD4T	LPS	PC2_zscore	-0.00305185466042023	0.704708106386788	-0.296142314011544
AQP3	CD4T	IAV	PC2_zscore	-0.00191528173670921	0.729143345683485	-0.207060094739367
AQP3	CD4T	Tcruzi	PC2_zscore	-0.000533971008105413	0.76115146537711	-0.0672464470466335
SIT1	NK	NI	PC2_zscore	0.000266188279728699	0.745419034118475	0.0292795978501578
SIT1	NK	LPS	PC2_zscore	0.000372766181554205	0.740381822102735	0.0388713236892504
SIT1	NK	IAV	PC2_zscore	0.00120426815510289	0.716828009772713	0.119644648206102
SIT1	NK	Tcruzi	PC2_zscore	0.000554465607433633	0.738837444681974	0.0601054469608379
SIT1	CD8T	NI	PC2_zscore	0.000613179014185503	0.735519321805862	0.0772764020236453
SIT1	CD8T	LPS	PC2_zscore	-0.00172477707998983	0.727521250399773	-0.177953196803782
SIT1	CD8T	IAV	PC2_zscore	-0.000660228197062543	0.748835211285804	-0.0730793317266356
SIT1	CD8T	Tcruzi	PC2_zscore	0.000513514115914302	0.738260264002378	0.0649342001834766
SIT1	monocyte	NI	PC2_zscore	-0.0014890185061525	0.71459033013987	-0.103990418529198
SIT1	monocyte	LPS	PC2_zscore	-0.00207291410867682	0.71202154370708	-0.151231531123096
SIT1	monocyte	IAV	PC2_zscore	-0.00471754112720145	0.543591415677168	-0.198738171529676
SIT1	monocyte	Tcruzi	PC2_zscore	0.00283415546264424	0.694270295045009	0.250243569655667
SIT1	B	NI	PC2_zscore	0.00262670490313627	0.688550374050645	0.271230559258241
SIT1	B	LPS	PC2_zscore	0.0021757922918268	0.698842639266322	0.234619959627628
SIT1	B	IAV	PC2_zscore	0.000893479092194349	0.730838259017288	0.102417571668346
SIT1	B	Tcruzi	PC2_zscore	0.00179213463551191	0.708426499662731	0.198972349613851
SIT1	CD4T	NI	PC2_zscore	0.00126084647515913	0.715326211779492	0.164931260079498
SIT1	CD4T	LPS	PC2_zscore	-0.00325700958270466	0.694543418175054	-0.296083764962063
SIT1	CD4T	IAV	PC2_zscore	-0.000895484923858198	0.744871961513988	-0.103688423515843
SIT1	CD4T	Tcruzi	PC2_zscore	-0.000381168234264729	0.755684862868196	-0.0490316645509359
PSAT1	NK	NI	PC2_zscore	0.00492108597118223	0.65323135024567	0.373552300245542
PSAT1	NK	LPS	PC2_zscore	0.00361725528370138	0.67225859419549	0.277399782923621
PSAT1	NK	IAV	PC2_zscore	0.00495450326431559	0.648853926522713	0.362779200665747
PSAT1	NK	Tcruzi	PC2_zscore	0.00463864210099307	0.658095162823	0.355003819837676
PSAT1	CD8T	NI	PC2_zscore	0.00408979811638455	0.66449819376133	0.335927321619175
PSAT1	CD8T	LPS	PC2_zscore	0.00647694152109335	0.633658887212618	0.425692168280557
PSAT1	CD8T	IAV	PC2_zscore	0.00130922773331988	0.707453869253926	0.101368149200022
PSAT1	CD8T	Tcruzi	PC2_zscore	0.00232908421537673	0.695193202865793	0.197776806661769
PSAT1	monocyte	NI	PC2_zscore	0.00554859411088175	0.626917135668335	0.340008240180116
PSAT1	monocyte	LPS	PC2_zscore	0.00261242384213508	0.669422060545876	0.162303522827855
PSAT1	monocyte	IAV	PC2_zscore	0.0274032881464255	0.266977113120208	0.732144873128042
PSAT1	monocyte	Tcruzi	PC2_zscore	0.0045082892521481	0.660500295479199	0.343752822673498
PSAT1	B	NI	PC2_zscore	0.00161485346512831	0.708992785762447	0.135292003039327
PSAT1	B	LPS	PC2_zscore	0.00423084588795485	0.660812117673248	0.350952249125155
PSAT1	B	IAV	PC2_zscore	0.00363892899744512	0.671037578109232	0.311174459743359
PSAT1	B	Tcruzi	PC2_zscore	0.00358697616825436	0.671958421923865	0.307412444648659
PSAT1	CD4T	NI	PC2_zscore	0.0043894310162138	0.658005240114705	0.363079996160353
PSAT1	CD4T	LPS	PC2_zscore	0.00596997897803447	0.633316645345465	0.440705527958317
PSAT1	CD4T	IAV	PC2_zscore	0.00462201218827007	0.652459421587799	0.387395561348628
PSAT1	CD4T	Tcruzi	PC2_zscore	0.00353279658907733	0.673329676363947	0.305898477688211
TNFSF8	NK	NI	PC2_zscore	0.0762554594655998	0.0558635928641405	1.58110553199068
TNFSF8	NK	LPS	PC2_zscore	0.0516609013764096	0.143555512391201	1.06591708115217
TNFSF8	NK	IAV	PC2_zscore	0.08439348181494	0.0418409758318669	1.71665746526722
TNFSF8	NK	Tcruzi	PC2_zscore	0.0466147885528056	0.176422635725673	0.930265888246605
TNFSF8	CD8T	NI	PC2_zscore	0.0157740784608989	0.317970988921165	0.475303386907578
TNFSF8	CD8T	LPS	PC2_zscore	0.0242344052328195	0.253354923609618	0.66680985214449
TNFSF8	CD8T	IAV	PC2_zscore	-0.0296128334849337	0.249372360502054	-0.681906152473469
TNFSF8	CD8T	Tcruzi	PC2_zscore	0.0318992994823195	0.169996873326611	0.955903926011345
TNFSF8	monocyte	NI	PC2_zscore	0.142242304154673	0.00189334788583253	2.85958705406374
TNFSF8	monocyte	LPS	PC2_zscore	0.205814877511412	6.74498748042754e-07	4.88738928616156
TNFSF8	monocyte	IAV	PC2_zscore	0.117722957459095	0.0215271504385256	1.99405779430664
TNFSF8	monocyte	Tcruzi	PC2_zscore	0.0331094265167898	0.270928621641721	0.607125222093063
TNFSF8	B	NI	PC2_zscore	0.0362418132740511	0.218944411769686	0.773167215984456
TNFSF8	B	LPS	PC2_zscore	-0.0225735937813696	0.31422820602794	-0.491928375105381
TNFSF8	B	IAV	PC2_zscore	0.0682611771095372	0.067952173904953	1.47881954912375
TNFSF8	B	Tcruzi	PC2_zscore	0.0087883842931295	0.425860334170364	0.181085368157969
TNFSF8	CD4T	NI	PC2_zscore	-0.0607229571147119	0.00441798630334256	-2.65144292255513
TNFSF8	CD4T	LPS	PC2_zscore	-0.0334527056988911	0.0429871533599041	-1.7262473949013
TNFSF8	CD4T	IAV	PC2_zscore	-0.00573019129734967	0.387881626570385	-0.283966153743047
TNFSF8	CD4T	Tcruzi	PC2_zscore	-0.04408103789023	0.0273557635129543	-1.93042498356935
STXBP1	NK	NI	PC2_zscore	-0.00263704883556133	0.755902721119025	-0.253431169350261
STXBP1	NK	LPS	PC2_zscore	-0.00151693078675003	0.774162766448769	-0.143278659958212
STXBP1	NK	IAV	PC2_zscore	-0.00298549534198599	0.747431766163275	-0.266978131634421
STXBP1	NK	Tcruzi	PC2_zscore	-0.00194465925559438	0.768114821386662	-0.191308707630804
STXBP1	CD8T	NI	PC2_zscore	-0.0029084337022369	0.748202382899724	-0.292228179786242
STXBP1	CD8T	LPS	PC2_zscore	-0.00207961748266364	0.764773897330025	-0.210728766103452
STXBP1	CD8T	IAV	PC2_zscore	-0.00127740922184133	0.778152035297335	-0.136513661252405
STXBP1	CD8T	Tcruzi	PC2_zscore	-0.000214276917798652	0.80157084224777	-0.0225678285818526
STXBP1	monocyte	NI	PC2_zscore	-0.00379958943656542	0.718947206256298	-0.350262008630993
STXBP1	monocyte	LPS	PC2_zscore	-0.00135580452462249	0.77063614038213	-0.134824686527932
STXBP1	monocyte	IAV	PC2_zscore	-0.0347316234990355	0.167055576839631	-1.10519244879111
STXBP1	monocyte	Tcruzi	PC2_zscore	-0.00486178351520181	0.72019088065124	-0.389678725690845
STXBP1	B	NI	PC2_zscore	0.00125178248981059	0.815560892201418	0.115365420614011
STXBP1	B	LPS	PC2_zscore	-0.00258099614693447	0.753182442230673	-0.270672852891288
STXBP1	B	IAV	PC2_zscore	-0.00146220725402492	0.775481279701331	-0.165835382000006
STXBP1	B	Tcruzi	PC2_zscore	0.00012734059750544	0.808585720974468	0.0132621876964168
STXBP1	CD4T	NI	PC2_zscore	-0.000931552703656066	0.787084083743079	-0.109350651829236
STXBP1	CD4T	LPS	PC2_zscore	-0.0022611829753304	0.759790672334263	-0.240230503175571
STXBP1	CD4T	IAV	PC2_zscore	-0.000121616638728568	0.803304497321941	-0.0126024562343461
STXBP1	CD4T	Tcruzi	PC2_zscore	-0.00276254316180884	0.749251283467391	-0.288311158743084
ANO9	NK	NI	PC2_zscore	-0.00256758196473402	0.567683482232274	-0.212737465737618
ANO9	NK	LPS	PC2_zscore	-0.00244100185025202	0.564772327214219	-0.188396404838472
ANO9	NK	IAV	PC2_zscore	-0.00211142687873382	0.565345832918186	-0.159205169807876
ANO9	NK	Tcruzi	PC2_zscore	-0.0046770364794495	0.524460119741606	-0.403793658876536
ANO9	CD8T	NI	PC2_zscore	-0.00406685676469853	0.535793000277146	-0.374308342900515
ANO9	CD8T	LPS	PC2_zscore	-0.00419343141778271	0.5336021817622	-0.373071629283387
ANO9	CD8T	IAV	PC2_zscore	-0.00440493263008747	0.52521220133767	-0.395357472916154
ANO9	CD8T	Tcruzi	PC2_zscore	-0.00328915686123398	0.553834805065749	-0.301320451088802
ANO9	monocyte	NI	PC2_zscore	-0.00479595073471502	0.500266089193658	-0.348132485166712
ANO9	monocyte	LPS	PC2_zscore	-0.00401867059443163	0.522588373222287	-0.304064889661067
ANO9	monocyte	IAV	PC2_zscore	-0.00445097158322479	0.41438933046625	-0.219310128942438
ANO9	monocyte	Tcruzi	PC2_zscore	-0.00586825662401526	0.500771663197343	-0.495393423937857
ANO9	B	NI	PC2_zscore	-0.00560714264443805	0.499920433943601	-0.511926178716131
ANO9	B	LPS	PC2_zscore	-0.00209087112251968	0.583104307802219	-0.187287980574735
ANO9	B	IAV	PC2_zscore	-0.00149030989770023	0.596753214775608	-0.126947271350156
ANO9	B	Tcruzi	PC2_zscore	-0.00405686493125968	0.535364841841828	-0.383496220928331
ANO9	CD4T	NI	PC2_zscore	-0.00759837399417993	0.446547235626073	-0.701768606661253
ANO9	CD4T	LPS	PC2_zscore	-0.00765891990764675	0.445678989096354	-0.708287657976667
ANO9	CD4T	IAV	PC2_zscore	-0.00272415638018952	0.572376985068886	-0.286536042055961
ANO9	CD4T	Tcruzi	PC2_zscore	-0.00621555571782506	0.473284329843047	-0.627764250706604
KCNQ1	NK	NI	PC2_zscore	0.0302717664797156	0.346306586187457	0.98674667753039
KCNQ1	NK	LPS	PC2_zscore	0.0269786716359503	0.358098189683521	0.95060047289017
KCNQ1	NK	IAV	PC2_zscore	0.0259723979633489	0.361595306881851	0.934507699028551
KCNQ1	NK	Tcruzi	PC2_zscore	0.0210841370136994	0.38578487668948	0.84139910881795
KCNQ1	CD8T	NI	PC2_zscore	0.0270220534664854	0.353222269226916	0.952418147105727
KCNQ1	CD8T	LPS	PC2_zscore	0.0230325605455315	0.378382665412904	0.856129809821291
KCNQ1	CD8T	IAV	PC2_zscore	0.00973771800538702	0.492562464096655	0.450080458686447
KCNQ1	CD8T	Tcruzi	PC2_zscore	0.0224247600593006	0.373460479180522	0.87369205422284
KCNQ1	monocyte	NI	PC2_zscore	0.0789746109359685	0.00654739312342538	2.33516959058819
KCNQ1	monocyte	LPS	PC2_zscore	0.0335554342825571	0.342766020457727	1.01164907517411
KCNQ1	monocyte	IAV	PC2_zscore	0.0333372785139168	0.34300909699538	1.01981459341391
KCNQ1	monocyte	Tcruzi	PC2_zscore	0.0327039571722106	0.339227106712845	1.02530432278827
KCNQ1	B	NI	PC2_zscore	0.0114321333160059	0.45254248796256	0.622765138245482
KCNQ1	B	LPS	PC2_zscore	0.00236327605162804	0.59803562972872	0.129171360462938
KCNQ1	B	IAV	PC2_zscore	0.0129518613676727	0.44237998181049	0.64508618493219
KCNQ1	B	Tcruzi	PC2_zscore	0.0126566954786753	0.442338921671836	0.652006349824912
KCNQ1	CD4T	NI	PC2_zscore	0.0176220891661568	0.363491636285536	0.953467415190551
KCNQ1	CD4T	LPS	PC2_zscore	0.00419318920227764	0.563375698601106	0.268379542706381
KCNQ1	CD4T	IAV	PC2_zscore	0.0114783260020898	0.440308113638569	0.673868706708788
KCNQ1	CD4T	Tcruzi	PC2_zscore	0.0184152386479987	0.363299554817342	0.952357119915608
RIC3	NK	NI	PC2_zscore	-0.000228761665886547	0.794329448849018	-0.0358252374113922
RIC3	NK	LPS	PC2_zscore	-0.000514154699590497	0.78475289454695	-0.0708952489502948
RIC3	NK	IAV	PC2_zscore	-0.000181397680194882	0.78393069109105	-0.0238522221742629
RIC3	NK	Tcruzi	PC2_zscore	-0.000159352828719161	0.796169535817583	-0.0247032974151716
RIC3	CD8T	NI	PC2_zscore	0.000381093409023563	0.805058214835718	0.058019272231752
RIC3	CD8T	LPS	PC2_zscore	-0.000224070696503275	0.794051007774771	-0.0353877778361119
RIC3	CD8T	IAV	PC2_zscore	-0.000468635946750129	0.784364834366088	-0.0672873628427292
RIC3	CD8T	Tcruzi	PC2_zscore	-8.74685885443111e-05	0.798793866562257	-0.014326210486581
RIC3	monocyte	NI	PC2_zscore	-0.00242547264030624	0.722302343751868	-0.167958264634595
RIC3	monocyte	LPS	PC2_zscore	0.000299081020203519	0.775550580407253	0.0303210869294925
RIC3	monocyte	IAV	PC2_zscore	-0.00396738705160019	0.549492771952797	-0.174364835352436
RIC3	monocyte	Tcruzi	PC2_zscore	-0.000230635758038762	0.794610458464037	-0.0365252483858562
RIC3	B	NI	PC2_zscore	-0.000380480145420536	0.7902437728351	-0.0675416564633525
RIC3	B	LPS	PC2_zscore	-0.000645057340376112	0.781417799247243	-0.113096458399332
RIC3	B	IAV	PC2_zscore	-0.000758945156727644	0.77821819076114	-0.129720847834203
RIC3	B	Tcruzi	PC2_zscore	-0.000579139498039711	0.783873516763012	-0.100620944052845
RIC3	CD4T	NI	PC2_zscore	-7.36025889327372e-05	0.800594952090545	-0.013022809145231
RIC3	CD4T	LPS	PC2_zscore	-0.00040693814917646	0.78925219123321	-0.0721930908788096
RIC3	CD4T	IAV	PC2_zscore	-0.000388261069946509	0.789931164662979	-0.0685007981788568
RIC3	CD4T	Tcruzi	PC2_zscore	-6.58315580668042e-05	0.800592620257896	-0.0114871588524444
AMPD3	NK	NI	PC2_zscore	-0.00176296219819033	0.84950356564061	-0.167015800941456
AMPD3	NK	LPS	PC2_zscore	-0.00141516231556455	0.854893008544241	-0.128383336248161
AMPD3	NK	IAV	PC2_zscore	-0.00466391243652692	0.813377428822123	-0.344236378173982
AMPD3	NK	Tcruzi	PC2_zscore	-0.00197937396966519	0.846403014792238	-0.183614292022353
AMPD3	CD8T	NI	PC2_zscore	0.00101003559019562	0.888455756851628	0.0982681880316289
AMPD3	CD8T	LPS	PC2_zscore	-0.00278211166325837	0.832561478841203	-0.26782140543131
AMPD3	CD8T	IAV	PC2_zscore	-0.000754374330027532	0.866575017089023	-0.0796922232085141
AMPD3	CD8T	Tcruzi	PC2_zscore	-0.000147191590295096	0.877582290203918	-0.0158801238608527
AMPD3	monocyte	NI	PC2_zscore	-0.0660028002708768	0.0063654454864015	-2.81062394579778
AMPD3	monocyte	LPS	PC2_zscore	-0.00457038946219276	0.800495883094271	-0.407647354492134
AMPD3	monocyte	IAV	PC2_zscore	-0.00356029820484271	0.816426088739427	-0.343333860854801
AMPD3	monocyte	Tcruzi	PC2_zscore	-0.00733938108771221	0.790085116386197	-0.436222463926437
AMPD3	B	NI	PC2_zscore	-0.00269209426843095	0.823663072302677	-0.321562263057894
AMPD3	B	LPS	PC2_zscore	-0.00311249273688775	0.817349189737662	-0.344751706577298
AMPD3	B	IAV	PC2_zscore	-0.00125792258671077	0.856609885549729	-0.157570633041745
AMPD3	B	Tcruzi	PC2_zscore	-0.000160207192840992	0.881787392898744	-0.0216897943427591
AMPD3	CD4T	NI	PC2_zscore	-0.000216152298169282	0.880095310154123	-0.0297599012775787
AMPD3	CD4T	LPS	PC2_zscore	-0.0026200492112429	0.827639644924852	-0.302405311358738
AMPD3	CD4T	IAV	PC2_zscore	-0.00141658360889969	0.853176281344595	-0.176755831500142
AMPD3	CD4T	Tcruzi	PC2_zscore	-0.00105378768826669	0.859964824965588	-0.141570133983248
DKK3	NK	NI	PC2_zscore	0.00939771356998044	0.432881890908471	0.620176661129309
DKK3	NK	LPS	PC2_zscore	0.0102400745425497	0.419648311842575	0.652747231029024
DKK3	NK	IAV	PC2_zscore	0.00890151810593369	0.435570503267743	0.567135479607982
DKK3	NK	Tcruzi	PC2_zscore	0.00871888378394687	0.444217998147159	0.57110694082426
DKK3	CD8T	NI	PC2_zscore	0.00913229714796397	0.435731764370936	0.61626481931697
DKK3	CD8T	LPS	PC2_zscore	0.00989287084218087	0.423885372935397	0.652788362212767
DKK3	CD8T	IAV	PC2_zscore	0.00862972352416345	0.442554725695908	0.573824993178915
DKK3	CD8T	Tcruzi	PC2_zscore	0.00760614681106074	0.463677808782749	0.504133986318919
DKK3	monocyte	NI	PC2_zscore	0.00871289296937541	0.422353243094876	0.520644403463417
DKK3	monocyte	LPS	PC2_zscore	0.0105514513604494	0.40509670093999	0.650900400656785
DKK3	monocyte	IAV	PC2_zscore	0.0154030397064995	0.254859647624544	0.715358686983815
DKK3	monocyte	Tcruzi	PC2_zscore	0.00897698390027016	0.438819544296893	0.60090749278159
DKK3	B	NI	PC2_zscore	0.0116037191313683	0.392996256208219	0.746331604214333
DKK3	B	LPS	PC2_zscore	0.0110415051676421	0.399465317377513	0.73624354898351
DKK3	B	IAV	PC2_zscore	0.00914918089007092	0.43147477146649	0.650874328383869
DKK3	B	Tcruzi	PC2_zscore	0.0116858001771111	0.392702496228684	0.744981438043176
DKK3	CD4T	NI	PC2_zscore	0.00849120548177593	0.44803680346576	0.570801698880059
DKK3	CD4T	LPS	PC2_zscore	0.00885621100837327	0.440996801342976	0.59436089566159
DKK3	CD4T	IAV	PC2_zscore	0.00844631369859256	0.448400760308493	0.566341132871309
DKK3	CD4T	Tcruzi	PC2_zscore	0.00945166812031403	0.430883371692052	0.631222198897007
SPON1	NK	NI	PC2_zscore	-0.00553973304373684	0.430352620557716	-0.149211634022781
SPON1	NK	LPS	PC2_zscore	0.0332974513762148	0.240180241209139	0.78337925420419
SPON1	NK	IAV	PC2_zscore	0.0339213424099242	0.239049693035373	0.787987925459432
SPON1	NK	Tcruzi	PC2_zscore	0.0322517983371218	0.249857856878498	0.753038508118338
SPON1	CD8T	NI	PC2_zscore	-0.0182929338228018	0.292270108634719	-0.54705621639701
SPON1	CD8T	LPS	PC2_zscore	-0.0415264958344246	0.146186799615512	-1.0330774286195
SPON1	CD8T	IAV	PC2_zscore	-0.0411132621225521	0.171487728276313	-0.917689350193612
SPON1	CD8T	Tcruzi	PC2_zscore	-0.0394182263929593	0.130403895355462	-1.11223909030934
SPON1	monocyte	NI	PC2_zscore	0.0144817733302236	0.388491207569827	0.357255787582461
SPON1	monocyte	LPS	PC2_zscore	0.0122969057154308	0.408915165016902	0.300528101810237
SPON1	monocyte	IAV	PC2_zscore	-0.0415354156038973	0.148429085565836	-1.00684424308201
SPON1	monocyte	Tcruzi	PC2_zscore	-9.6005403455069e-05	0.486895769397197	-0.0024476289278646
SPON1	B	NI	PC2_zscore	0.0117390924786699	0.400264662050436	0.319699715803837
SPON1	B	LPS	PC2_zscore	0.0317329190633113	0.233714761607272	0.7921362519696
SPON1	B	IAV	PC2_zscore	0.0294318851873797	0.253075976589265	0.73227257333732
SPON1	B	Tcruzi	PC2_zscore	-0.0108179851777801	0.375822052749828	-0.298634777997829
SPON1	CD4T	NI	PC2_zscore	-0.0382209355725633	0.0580387254190542	-1.59712210454133
SPON1	CD4T	LPS	PC2_zscore	-0.07663739452156	0.0154031655798895	-2.64381523103366
SPON1	CD4T	IAV	PC2_zscore	-0.0541659062183747	0.0302231855325648	-1.92623802239305
SPON1	CD4T	Tcruzi	PC2_zscore	-0.0468111334736771	0.0357086803346974	-1.84898452801973
PLEKHA7	NK	NI	PC2_zscore	0.00666433758514013	0.496474664405935	0.58883828088944
PLEKHA7	NK	LPS	PC2_zscore	0.0066032586497848	0.496898939518119	0.561114439749121
PLEKHA7	NK	IAV	PC2_zscore	0.00593405760890565	0.504279364081174	0.488941596646021
PLEKHA7	NK	Tcruzi	PC2_zscore	0.00725022599791289	0.486158213986806	0.624963009606065
PLEKHA7	CD8T	NI	PC2_zscore	0.00562403019112312	0.518474451711266	0.51186562704566
PLEKHA7	CD8T	LPS	PC2_zscore	0.00747442543411081	0.480228155874178	0.648003802973331
PLEKHA7	CD8T	IAV	PC2_zscore	0.00594792389382505	0.507382677517384	0.536939492035097
PLEKHA7	CD8T	Tcruzi	PC2_zscore	0.00799958932743786	0.470001442748759	0.678590295064794
PLEKHA7	monocyte	NI	PC2_zscore	0.00505771512509833	0.499740928497786	0.360998959089089
PLEKHA7	monocyte	LPS	PC2_zscore	0.00636439002012265	0.489566124353815	0.495172692133594
PLEKHA7	monocyte	IAV	PC2_zscore	0.017101054839355	0.231493322352298	0.776838149871909
PLEKHA7	monocyte	Tcruzi	PC2_zscore	0.00631964416754438	0.502856527223171	0.568182454529633
PLEKHA7	B	NI	PC2_zscore	0.00594168182912871	0.509765958236537	0.558216829316976
PLEKHA7	B	LPS	PC2_zscore	0.00660072890451993	0.493409460851917	0.619090781275732
PLEKHA7	B	IAV	PC2_zscore	0.00570371065617955	0.515848538793805	0.531681042342792
PLEKHA7	B	Tcruzi	PC2_zscore	0.00634751594726279	0.500091879759478	0.592794775302275
PLEKHA7	CD4T	NI	PC2_zscore	0.00771904869842975	0.466155564672827	0.713112173302801
PLEKHA7	CD4T	LPS	PC2_zscore	0.00823722702995464	0.458950698761484	0.732184439274195
PLEKHA7	CD4T	IAV	PC2_zscore	0.00604644405160499	0.505851562522456	0.583617271296593
PLEKHA7	CD4T	Tcruzi	PC2_zscore	0.00781146500976016	0.466655072162794	0.707562938675975
MS4A1	NK	NI	PC2_zscore	0.00404523730417117	0.555607670981829	0.52512645935161
MS4A1	NK	LPS	PC2_zscore	0.00502679263330547	0.534317017143452	0.557258334028075
MS4A1	NK	IAV	PC2_zscore	0.00394760804113323	0.548059871581566	0.451557520041091
MS4A1	NK	Tcruzi	PC2_zscore	0.00445156064560084	0.546815622770957	0.564464207123468
MS4A1	CD8T	NI	PC2_zscore	0.00391605890157341	0.558490969434659	0.523837626374043
MS4A1	CD8T	LPS	PC2_zscore	0.00440021321640864	0.546700498222014	0.567373019444316
MS4A1	CD8T	IAV	PC2_zscore	0.00568032024262894	0.520990215263989	0.506214848831499
MS4A1	CD8T	Tcruzi	PC2_zscore	0.00408025922940004	0.553979720852097	0.548815376975307
MS4A1	monocyte	NI	PC2_zscore	0.00540015969792354	0.503714966216821	0.41856759702773
MS4A1	monocyte	LPS	PC2_zscore	0.00429420049732859	0.530487756822749	0.415339348965512
MS4A1	monocyte	IAV	PC2_zscore	0.00662616880708274	0.373728299807845	0.336522715524675
MS4A1	monocyte	Tcruzi	PC2_zscore	0.00436064090322379	0.548491724815305	0.561852074002693
MS4A1	B	NI	PC2_zscore	0.00410697653482575	0.545112645786736	0.627215802066687
MS4A1	B	LPS	PC2_zscore	0.00455842158145564	0.531257549989566	0.672214745040427
MS4A1	B	IAV	PC2_zscore	0.00392775007139261	0.552428190533341	0.598135255568748
MS4A1	B	Tcruzi	PC2_zscore	0.00442974496724451	0.536230911967032	0.653850928215829
MS4A1	CD4T	NI	PC2_zscore	0.0036570697405261	0.565164499772553	0.50271677166259
MS4A1	CD4T	LPS	PC2_zscore	0.003903842130421	0.558284188750425	0.532862638844757
MS4A1	CD4T	IAV	PC2_zscore	0.00337501901859386	0.573394556544177	0.451116318523142
MS4A1	CD4T	Tcruzi	PC2_zscore	0.00449414359148989	0.543180570223549	0.595794945253227
CCDC86	NK	NI	PC2_zscore	0.00954248692290706	0.334420152276867	0.540093818403848
CCDC86	NK	LPS	PC2_zscore	0.0183750209168752	0.229001140872339	0.920924748375014
CCDC86	NK	IAV	PC2_zscore	0.014657053422492	0.264138028553542	0.80072349230378
CCDC86	NK	Tcruzi	PC2_zscore	0.0117970714501913	0.302027183335734	0.667646009838963
CCDC86	CD8T	NI	PC2_zscore	0.0124684685353177	0.286523988085785	0.755752608209024
CCDC86	CD8T	LPS	PC2_zscore	0.0165662598176934	0.240170127608736	0.898339761023654
CCDC86	CD8T	IAV	PC2_zscore	0.00660907146757311	0.382327360846495	0.385086559410576
CCDC86	CD8T	Tcruzi	PC2_zscore	0.0172384063799841	0.229918448393787	0.925465685070493
CCDC86	monocyte	NI	PC2_zscore	0.0171177109831286	0.213645581937937	0.977337911013329
CCDC86	monocyte	LPS	PC2_zscore	0.0186915917194143	0.218025131278167	0.954309104706921
CCDC86	monocyte	IAV	PC2_zscore	0.0143552470398787	0.233907330258828	0.654157932014748
CCDC86	monocyte	Tcruzi	PC2_zscore	0.0159043506529738	0.241039118868664	0.920475709293574
CCDC86	B	NI	PC2_zscore	0.0130528736463148	0.270828972548703	0.816589242807736
CCDC86	B	LPS	PC2_zscore	0.0103813805311457	0.311759568847667	0.681507435079197
CCDC86	B	IAV	PC2_zscore	0.015756266398536	0.238936916245096	0.905189814712037
CCDC86	B	Tcruzi	PC2_zscore	-0.000655655033463322	0.52733517052525	-0.0323721601207268
CCDC86	CD4T	NI	PC2_zscore	0.00415917509446923	0.441983586181084	0.26036742514766
CCDC86	CD4T	LPS	PC2_zscore	0.0204236547350785	0.184748626801559	1.16148397683525
CCDC86	CD4T	IAV	PC2_zscore	0.0134642457160727	0.253184654467869	0.912773045975709
CCDC86	CD4T	Tcruzi	PC2_zscore	0.0141344465123918	0.244796796485836	0.934880007765154
CD5	NK	NI	PC2_zscore	-0.0302347510663023	0.17347722953721	-0.886342853034372
CD5	NK	LPS	PC2_zscore	-0.0111082820519678	0.338428327507035	-0.27332830156669
CD5	NK	IAV	PC2_zscore	-0.030127626661229	0.177183772751428	-0.864905262042968
CD5	NK	Tcruzi	PC2_zscore	-0.0250978069970591	0.21704476577927	-0.700732917211109
CD5	CD8T	NI	PC2_zscore	-0.0469771300687816	0.0075875582001661	-2.4557684762341
CD5	CD8T	LPS	PC2_zscore	-0.092338414611968	0.000192869647426819	-2.89471562006818
CD5	CD8T	IAV	PC2_zscore	-0.0709066928476039	0.00286575470711947	-2.32763696619516
CD5	CD8T	Tcruzi	PC2_zscore	-0.0385324928323494	0.0279764760947819	-1.98001503917237
CD5	monocyte	NI	PC2_zscore	-0.016612032336339	0.289759664688148	-0.438851862620021
CD5	monocyte	LPS	PC2_zscore	-0.0150959878160896	0.304962606997222	-0.370587608313212
CD5	monocyte	IAV	PC2_zscore	-0.000104683980238286	0.41059343781935	-0.00210557207409323
CD5	monocyte	Tcruzi	PC2_zscore	-0.0107054239608912	0.342080660090171	-0.260038179791385
CD5	B	NI	PC2_zscore	-0.0374626705218868	0.115172628943139	-1.18126163874684
CD5	B	LPS	PC2_zscore	-0.034351537390347	0.138219411711542	-1.06074266385003
CD5	B	IAV	PC2_zscore	-0.0159219963911546	0.30058894382893	-0.430004732512216
CD5	B	Tcruzi	PC2_zscore	-0.0491036761012901	0.0569386864331186	-1.52728852877606
CD5	CD4T	NI	PC2_zscore	-0.0235271997169418	0.113401654277893	-1.2349334823566
CD5	CD4T	LPS	PC2_zscore	-0.0559335356356613	0.000818236416925577	-3.06086292091126
CD5	CD4T	IAV	PC2_zscore	-0.0455287781005048	0.00941708109500616	-2.38719198655262
CD5	CD4T	Tcruzi	PC2_zscore	-0.0293413988517341	0.0600252140011132	-1.60094322003736
B4GAT1	NK	NI	PC2_zscore	-0.00119432962699165	0.728694324710157	-0.135261688856837
B4GAT1	NK	LPS	PC2_zscore	-0.00243784079380134	0.702032682730581	-0.239591637403082
B4GAT1	NK	IAV	PC2_zscore	-0.00164062733664982	0.710677468756621	-0.166076722249512
B4GAT1	NK	Tcruzi	PC2_zscore	-0.0019644207809002	0.712582677179563	-0.213134256640919
B4GAT1	CD8T	NI	PC2_zscore	-0.00109453271126669	0.730817682132808	-0.131622056615322
B4GAT1	CD8T	LPS	PC2_zscore	-0.00125529070013604	0.726741397473808	-0.145371550113722
B4GAT1	CD8T	IAV	PC2_zscore	-0.00149429289424683	0.716998802377154	-0.172300579021458
B4GAT1	CD8T	Tcruzi	PC2_zscore	-0.00244818468718258	0.698845954165769	-0.270802692468716
B4GAT1	monocyte	NI	PC2_zscore	-0.00330597620940782	0.662005405729587	-0.242629582872265
B4GAT1	monocyte	LPS	PC2_zscore	-0.00273926462759409	0.681137943922975	-0.228591225887928
B4GAT1	monocyte	IAV	PC2_zscore	-0.00956256472794478	0.444676839687325	-0.387968155329747
B4GAT1	monocyte	Tcruzi	PC2_zscore	-0.00214449436654032	0.708646512467656	-0.231566804653167
B4GAT1	B	NI	PC2_zscore	-0.00144831010478735	0.721253965336051	-0.177335011248962
B4GAT1	B	LPS	PC2_zscore	-0.00215225384596436	0.704391935233332	-0.247895056987844
B4GAT1	B	IAV	PC2_zscore	-0.000690346390558411	0.740958362193447	-0.0850543612543946
B4GAT1	B	Tcruzi	PC2_zscore	-0.00133228818755601	0.724386383006346	-0.16309198114396
B4GAT1	CD4T	NI	PC2_zscore	-0.000149878533797126	0.756869090473724	-0.0188241673910508
B4GAT1	CD4T	LPS	PC2_zscore	-0.00118703331806153	0.727772967272908	-0.148286005166488
B4GAT1	CD4T	IAV	PC2_zscore	-0.00175938019732837	0.713409207514536	-0.211773519452515
B4GAT1	CD4T	Tcruzi	PC2_zscore	-0.000898784049819601	0.735470120173729	-0.115161870690919
SLC29A2	NK	NI	PC2_zscore	0.00190468561090524	0.71460063697654	0.20560462004977
SLC29A2	NK	LPS	PC2_zscore	0.000329628607354118	0.742869992401512	0.0326264463400088
SLC29A2	NK	IAV	PC2_zscore	0.00201527980353075	0.70531507429442	0.199178980506292
SLC29A2	NK	Tcruzi	PC2_zscore	0.000625293664095525	0.742640955229276	0.0685237933080451
SLC29A2	CD8T	NI	PC2_zscore	0.00201460243061417	0.710698860974366	0.224587249440199
SLC29A2	CD8T	LPS	PC2_zscore	0.00159349336085178	0.720392292736603	0.178395832520979
SLC29A2	CD8T	IAV	PC2_zscore	0.000868447360954417	0.73308018236288	0.0991476967531629
SLC29A2	CD8T	Tcruzi	PC2_zscore	0.00115097274626049	0.730499827764641	0.136096562574787
SLC29A2	monocyte	NI	PC2_zscore	0.00227217215886438	0.682874266141192	0.173558055460405
SLC29A2	monocyte	LPS	PC2_zscore	0.00193866702571336	0.697970427141578	0.168995079255931
SLC29A2	monocyte	IAV	PC2_zscore	0.0111152185549654	0.426880339115152	0.43597763842943
SLC29A2	monocyte	Tcruzi	PC2_zscore	0.000255455856488388	0.751377653694862	0.0280030496366946
SLC29A2	B	NI	PC2_zscore	0.000518991516778008	0.746548309160859	0.0632170708997152
SLC29A2	B	LPS	PC2_zscore	0.00108147339831308	0.731778997426274	0.132560351680921
SLC29A2	B	IAV	PC2_zscore	0.00175038533759839	0.714953907990933	0.206404820492035
SLC29A2	B	Tcruzi	PC2_zscore	0.00100254076320216	0.733853142795728	0.122254128027894
SLC29A2	CD4T	NI	PC2_zscore	0.00175524592340951	0.712744240707137	0.216274775202863
SLC29A2	CD4T	LPS	PC2_zscore	0.00031639737390255	0.752480343038667	0.0387623157699471
SLC29A2	CD4T	IAV	PC2_zscore	0.00262481394198259	0.694268739631656	0.288930280602413
SLC29A2	CD4T	Tcruzi	PC2_zscore	0.000355584104154198	0.751610314941137	0.0441606695560841
PLEKHB1	NK	NI	PC2_zscore	0.00211093982019695	0.76787536953744	0.277598953982602
PLEKHB1	NK	LPS	PC2_zscore	0.00152242751653918	0.775268105292518	0.174012781854027
PLEKHB1	NK	IAV	PC2_zscore	0.00220652335368325	0.760994084184818	0.26618064720132
PLEKHB1	NK	Tcruzi	PC2_zscore	0.00247274194153629	0.760840909543561	0.31189521278952
PLEKHB1	CD8T	NI	PC2_zscore	0.001857302762589	0.773275736744708	0.260404311333653
PLEKHB1	CD8T	LPS	PC2_zscore	0.0028446413709074	0.752474738952386	0.346048384526869
PLEKHB1	CD8T	IAV	PC2_zscore	0.00212424596105142	0.764541600896949	0.2823284421065
PLEKHB1	CD8T	Tcruzi	PC2_zscore	0.0028155258814964	0.751779621287613	0.353788272423653
PLEKHB1	monocyte	NI	PC2_zscore	0.0024716241609347	0.743598122720515	0.24049618694867
PLEKHB1	monocyte	LPS	PC2_zscore	0.00166951589626573	0.760642264304776	0.168004173166498
PLEKHB1	monocyte	IAV	PC2_zscore	0.0342080344233602	0.199484494757493	0.94316965979765
PLEKHB1	monocyte	Tcruzi	PC2_zscore	0.00213826805741007	0.767383521472391	0.282260118882542
PLEKHB1	B	NI	PC2_zscore	0.00255877663516577	0.756843450415133	0.333541456941085
PLEKHB1	B	LPS	PC2_zscore	0.00226790180186019	0.763134794123009	0.309954908037653
PLEKHB1	B	IAV	PC2_zscore	0.00152769461134765	0.781391312168671	0.214616896601191
PLEKHB1	B	Tcruzi	PC2_zscore	0.00237475367464702	0.760923741025382	0.318269287899159
PLEKHB1	CD4T	NI	PC2_zscore	0.00216574031483524	0.762689993692667	0.323054637033612
PLEKHB1	CD4T	LPS	PC2_zscore	0.00215179148367256	0.763685215656943	0.317020804601661
PLEKHB1	CD4T	IAV	PC2_zscore	0.00165607463721592	0.778180922746221	0.246382377912734
PLEKHB1	CD4T	Tcruzi	PC2_zscore	0.00233479577963905	0.758766383425939	0.337791477244277
LIPT2	NK	NI	PC2_zscore	0.000161232706482175	0.673741465745562	0.0110196818552576
LIPT2	NK	LPS	PC2_zscore	-0.00256056484021319	0.627862527672443	-0.183312662636774
LIPT2	NK	IAV	PC2_zscore	-0.00191805836019041	0.632763511598963	-0.134888957901965
LIPT2	NK	Tcruzi	PC2_zscore	-0.000992007578854773	0.655152912524197	-0.0706490767405265
LIPT2	CD8T	NI	PC2_zscore	-0.000414231556264831	0.669517197016297	-0.03197778671688
LIPT2	CD8T	LPS	PC2_zscore	-0.00254057867482627	0.630417198793975	-0.196831796163995
LIPT2	CD8T	IAV	PC2_zscore	-0.00305816464902665	0.617046531083862	-0.236633214437483
LIPT2	CD8T	Tcruzi	PC2_zscore	-0.00794443834237693	0.550201110028388	-0.459431502816228
LIPT2	monocyte	NI	PC2_zscore	-0.00539345989292127	0.561655907458149	-0.339533626362909
LIPT2	monocyte	LPS	PC2_zscore	-0.00401513360752553	0.594143664394578	-0.259518406260012
LIPT2	monocyte	IAV	PC2_zscore	-0.00953192437393817	0.406967724971437	-0.391405200438982
LIPT2	monocyte	Tcruzi	PC2_zscore	-0.00437581315222826	0.600734910249048	-0.317162826405634
LIPT2	B	NI	PC2_zscore	-0.00758011572526071	0.552108500871012	-0.451356867513617
LIPT2	B	LPS	PC2_zscore	-0.00276223375651746	0.624916836541847	-0.224241793996806
LIPT2	B	IAV	PC2_zscore	0.00276031015174242	0.693455622026967	0.169910150834014
LIPT2	B	Tcruzi	PC2_zscore	0.00175944172412103	0.706157361943346	0.117568729686145
LIPT2	CD4T	NI	PC2_zscore	-0.00340686441361364	0.608903066162389	-0.301103261411871
LIPT2	CD4T	LPS	PC2_zscore	-0.00542897163470349	0.569059750788232	-0.434426773888968
LIPT2	CD4T	IAV	PC2_zscore	-0.000460868594070698	0.674152727925367	-0.0400733829999356
LIPT2	CD4T	Tcruzi	PC2_zscore	-0.00458602904896743	0.586181401731481	-0.379161150401164
FXYD2	NK	NI	PC2_zscore	0.0410476223042977	0.192578176177786	1.04557328221015
FXYD2	NK	LPS	PC2_zscore	0.0440709189899167	0.187461286261678	1.06416046610282
FXYD2	NK	IAV	PC2_zscore	0.0336420665575504	0.217893876551992	0.962641373014761
FXYD2	NK	Tcruzi	PC2_zscore	0.0347902017369207	0.213872945646327	0.977323992617797
FXYD2	CD8T	NI	PC2_zscore	0.0179556675232408	0.308501419999911	0.662541867310841
FXYD2	CD8T	LPS	PC2_zscore	0.0284535309820975	0.23863612206967	0.899932980219553
FXYD2	CD8T	IAV	PC2_zscore	0.0184752459675578	0.305501344755809	0.66736950290783
FXYD2	CD8T	Tcruzi	PC2_zscore	0.01236795813667	0.365046196225833	0.456053163367016
FXYD2	monocyte	NI	PC2_zscore	0.0394193931513713	0.179561547168424	1.05632200290393
FXYD2	monocyte	LPS	PC2_zscore	0.0377772575088727	0.19846645139747	1.03568927890342
FXYD2	monocyte	IAV	PC2_zscore	0.0509404385177991	0.113342141084385	1.15983246690235
FXYD2	monocyte	Tcruzi	PC2_zscore	0.0265525750278825	0.253458390293601	0.845958291136152
FXYD2	B	NI	PC2_zscore	-0.000843994246687769	0.527007803881554	-0.0298401223119568
FXYD2	B	LPS	PC2_zscore	0.0124272619723292	0.361457394835133	0.489691532355324
FXYD2	B	IAV	PC2_zscore	0.00747492169604775	0.419656084344644	0.279215210053024
FXYD2	B	Tcruzi	PC2_zscore	0.0258773761678286	0.243773261361494	0.881237168957348
FXYD2	CD4T	NI	PC2_zscore	0.0317977709911717	0.208724948407302	1.00487089272164
FXYD2	CD4T	LPS	PC2_zscore	0.0318522929450824	0.210360179942192	1.00806495265972
FXYD2	CD4T	IAV	PC2_zscore	0.00594940727559241	0.438828773544199	0.219690692779469
FXYD2	CD4T	Tcruzi	PC2_zscore	0.0178779050683098	0.306478752957412	0.679179247276539
JAM3	NK	NI	PC2_zscore	0.0259264523220596	0.101869408675347	1.49853742890206
JAM3	NK	LPS	PC2_zscore	0.0264472018801721	0.0971546312509191	1.52434020903269
JAM3	NK	IAV	PC2_zscore	0.0264334950476786	0.0963326860948355	1.52021893090242
JAM3	NK	Tcruzi	PC2_zscore	0.0269565309330262	0.0937431672374069	1.53578926853902
JAM3	CD8T	NI	PC2_zscore	0.0255371037324245	0.103019829695487	1.50269064177521
JAM3	CD8T	LPS	PC2_zscore	0.0260573938086054	0.0991919840298186	1.52028837958126
JAM3	CD8T	IAV	PC2_zscore	0.0257706437975124	0.102503155129043	1.48141812340746
JAM3	CD8T	Tcruzi	PC2_zscore	0.0243679511718899	0.118440206289707	1.40167520342671
JAM3	monocyte	NI	PC2_zscore	0.026897459309494	0.0879327080400086	1.53600779100922
JAM3	monocyte	LPS	PC2_zscore	0.0264885802385464	0.0947238604124139	1.51325396525107
JAM3	monocyte	IAV	PC2_zscore	0.0272485860090246	0.0706150260453123	1.43781935428627
JAM3	monocyte	Tcruzi	PC2_zscore	0.0275989296407286	0.0890830938179993	1.55125367513736
JAM3	B	NI	PC2_zscore	0.026792328510575	0.0923975253875846	1.53921057202164
JAM3	B	LPS	PC2_zscore	0.0281443589254774	0.0845471470526181	1.54803984982432
JAM3	B	IAV	PC2_zscore	0.0267565804039396	0.094131476669113	1.51971548086287
JAM3	B	Tcruzi	PC2_zscore	0.0256359806122247	0.103827635615035	1.48534129142103
JAM3	CD4T	NI	PC2_zscore	0.0262360839949155	0.0910686619231432	1.58640126940984
JAM3	CD4T	LPS	PC2_zscore	0.0247882417474986	0.105709744746718	1.49680807910238
JAM3	CD4T	IAV	PC2_zscore	0.0238819938602974	0.122260401361202	1.39237366990118
JAM3	CD4T	Tcruzi	PC2_zscore	0.0272297864213541	0.0846727310675701	1.62289552464581
USP6NL	NK	NI	PC2_zscore	0.00145223111619904	0.893762389742567	0.243348390679796
USP6NL	NK	LPS	PC2_zscore	0.00123464870214998	0.8973136146784	0.217925694463909
USP6NL	NK	IAV	PC2_zscore	0.00107789313228054	0.898833508940076	0.194560947218355
USP6NL	NK	Tcruzi	PC2_zscore	0.00137266147529573	0.895127117212544	0.23743057071227
USP6NL	CD8T	NI	PC2_zscore	0.00112026572456346	0.898825154530417	0.221256137715681
USP6NL	CD8T	LPS	PC2_zscore	0.00119737079873182	0.897617574689517	0.225841309403806
USP6NL	CD8T	IAV	PC2_zscore	0.000931621918403038	0.901918932895783	0.193373668744236
USP6NL	CD8T	Tcruzi	PC2_zscore	0.000953655917161662	0.90222201300719	0.200315556975122
USP6NL	monocyte	NI	PC2_zscore	0.000671958397702075	0.901764165087069	0.115089777554054
USP6NL	monocyte	LPS	PC2_zscore	0.00170805242751415	0.887214395770885	0.256037537274099
USP6NL	monocyte	IAV	PC2_zscore	0.0534024710521876	0.0407175374739258	1.90189869911849
USP6NL	monocyte	Tcruzi	PC2_zscore	0.00131991472400432	0.895114021894838	0.242226696549615
USP6NL	B	NI	PC2_zscore	0.000910950905215004	0.899684343582305	0.233311810058563
USP6NL	B	LPS	PC2_zscore	0.0013201932980563	0.88994361860941	0.276821539743534
USP6NL	B	IAV	PC2_zscore	0.0010207325992133	0.896874413843363	0.246635735406628
USP6NL	B	Tcruzi	PC2_zscore	0.000757266472986326	0.905278362231467	0.198941962156228
USP6NL	CD4T	NI	PC2_zscore	0.000575479310812207	0.911576825775575	0.133521564437712
USP6NL	CD4T	LPS	PC2_zscore	0.000786709248095687	0.905826426027323	0.180059607224852
USP6NL	CD4T	IAV	PC2_zscore	0.000996006588113865	0.900189122410186	0.220358067288529
USP6NL	CD4T	Tcruzi	PC2_zscore	0.000845249727923197	0.904371900862425	0.188864783976291
THNSL1	NK	NI	PC2_zscore	0.011396995994943	0.385216830762155	0.77168705902127
THNSL1	NK	LPS	PC2_zscore	0.012354841053961	0.37301457233094	0.801840061031837
THNSL1	NK	IAV	PC2_zscore	0.0117395360274821	0.378103120931419	0.768992879925906
THNSL1	NK	Tcruzi	PC2_zscore	0.0121288594386629	0.37559360022132	0.802650778482475
THNSL1	CD8T	NI	PC2_zscore	0.0114391442594624	0.382459443610861	0.786705487702347
THNSL1	CD8T	LPS	PC2_zscore	0.0129336048856825	0.364109317374422	0.83337075145454
THNSL1	CD8T	IAV	PC2_zscore	0.010584541545537	0.394120647558213	0.73279762849279
THNSL1	CD8T	Tcruzi	PC2_zscore	0.0117537886726159	0.376956644126377	0.802937931805572
THNSL1	monocyte	NI	PC2_zscore	0.0130968253155418	0.348834958814858	0.792148656048324
THNSL1	monocyte	LPS	PC2_zscore	0.0109162893165558	0.382973201643466	0.642537840812693
THNSL1	monocyte	IAV	PC2_zscore	0.0222070822221425	0.171560088233917	0.929412496735855
THNSL1	monocyte	Tcruzi	PC2_zscore	0.0115782829238894	0.383012921501938	0.778951695880404
THNSL1	B	NI	PC2_zscore	0.0108457789635381	0.389811670188045	0.763594683339464
THNSL1	B	LPS	PC2_zscore	0.0088992894499545	0.430853407007447	0.616860763731771
THNSL1	B	IAV	PC2_zscore	0.0113493305292621	0.381138428807872	0.789535846418802
THNSL1	B	Tcruzi	PC2_zscore	0.00966013880704585	0.414033136042018	0.678120134707866
THNSL1	CD4T	NI	PC2_zscore	0.0114206838597989	0.375150075236048	0.820243552856665
THNSL1	CD4T	LPS	PC2_zscore	0.0133626577644618	0.34914943772037	0.902905839414356
THNSL1	CD4T	IAV	PC2_zscore	0.0131035124572196	0.354289511602045	0.880107623130048
THNSL1	CD4T	Tcruzi	PC2_zscore	0.0106813308107408	0.389733514099303	0.773831285680588
ZNF485	NK	NI	PC2_zscore	0.0124864237658976	0.353016827598827	0.859002176008995
ZNF485	NK	LPS	PC2_zscore	0.0120426371257857	0.359798247545431	0.819345342772168
ZNF485	NK	IAV	PC2_zscore	0.0128325516500156	0.345523625634023	0.859752384642138
ZNF485	NK	Tcruzi	PC2_zscore	0.0118048409437355	0.364046513542083	0.819029521311676
ZNF485	CD8T	NI	PC2_zscore	0.0123474707551062	0.352964870032462	0.863849885236442
ZNF485	CD8T	LPS	PC2_zscore	0.0137464103467059	0.337194015256599	0.894621957454761
ZNF485	CD8T	IAV	PC2_zscore	0.0109615145385525	0.374865857870141	0.770006994295533
ZNF485	CD8T	Tcruzi	PC2_zscore	0.0110351977701075	0.375845571342262	0.783337107885257
ZNF485	monocyte	NI	PC2_zscore	0.0177720161223282	0.268061584019283	0.848967153231304
ZNF485	monocyte	LPS	PC2_zscore	0.0131977337003379	0.337967776538326	0.844497992383884
ZNF485	monocyte	IAV	PC2_zscore	0.00948925555005155	0.306751877375095	0.393815472481508
ZNF485	monocyte	Tcruzi	PC2_zscore	0.0121665399238597	0.357831452157023	0.843814727664062
ZNF485	B	NI	PC2_zscore	0.0116156353810312	0.363644533686508	0.828530266880408
ZNF485	B	LPS	PC2_zscore	0.01201196200165	0.356107495447087	0.852572714300104
ZNF485	B	IAV	PC2_zscore	0.0113255904498813	0.369265057432023	0.809403953539609
ZNF485	B	Tcruzi	PC2_zscore	0.0120683974168302	0.355824745545524	0.851765967662744
ZNF485	CD4T	NI	PC2_zscore	0.0113865863285287	0.364628730014581	0.833935904421122
ZNF485	CD4T	LPS	PC2_zscore	0.0133343716897493	0.332317165095049	0.944295869046337
ZNF485	CD4T	IAV	PC2_zscore	0.0115670870407597	0.361104798154581	0.847136556952938
ZNF485	CD4T	Tcruzi	PC2_zscore	0.0114126531831138	0.364437211922358	0.834612213950933
TWNK	NK	NI	PC2_zscore	0.0230193804416933	0.144698597108385	1.24650249837409
TWNK	NK	LPS	PC2_zscore	0.0207806516236378	0.165305493689676	1.17101853831777
TWNK	NK	IAV	PC2_zscore	0.0211811409156903	0.159783482202053	1.1879527038536
TWNK	NK	Tcruzi	PC2_zscore	0.0209459686188486	0.16215514277593	1.18681931059714
TWNK	CD8T	NI	PC2_zscore	0.0220111391492619	0.147626760101027	1.25077212872669
TWNK	CD8T	LPS	PC2_zscore	0.0216355715281289	0.152743959832632	1.22935113699217
TWNK	CD8T	IAV	PC2_zscore	0.0191819941807599	0.174081700817665	1.12341850094548
TWNK	CD8T	Tcruzi	PC2_zscore	0.0188847987575539	0.178247412007324	1.12505501755849
TWNK	monocyte	NI	PC2_zscore	0.0229937934724337	0.133407520609236	1.29865038085917
TWNK	monocyte	LPS	PC2_zscore	0.0235119824673605	0.140181882293779	1.2682230352345
TWNK	monocyte	IAV	PC2_zscore	0.0288923140802168	0.0724202845050806	1.34736994006204
TWNK	monocyte	Tcruzi	PC2_zscore	0.0194161013714333	0.174195023599735	1.14791866910664
TWNK	B	NI	PC2_zscore	0.0151112877434524	0.236361382580147	0.880672253250841
TWNK	B	LPS	PC2_zscore	0.0181229748326812	0.183968280967763	1.10129683972099
TWNK	B	IAV	PC2_zscore	0.0179201564942329	0.187998639221409	1.08109832543557
TWNK	B	Tcruzi	PC2_zscore	0.0155024340651003	0.228588970200959	0.911745613036526
TWNK	CD4T	NI	PC2_zscore	0.0156150181974468	0.222216897857254	0.958757657106799
TWNK	CD4T	LPS	PC2_zscore	0.0217203408836294	0.132136401564212	1.39642304951113
TWNK	CD4T	IAV	PC2_zscore	0.0182277027504559	0.173063975125436	1.1743784003706
TWNK	CD4T	Tcruzi	PC2_zscore	0.0264932543589133	0.119821910509749	1.36682899999655
CACNA1C	NK	NI	PC2_zscore	-0.00747477305662591	0.555457693546092	-0.456944957963537
CACNA1C	NK	LPS	PC2_zscore	-0.000398375934540918	0.656697363128953	-0.0254715033100534
CACNA1C	NK	IAV	PC2_zscore	-0.00540177674784738	0.577355752073845	-0.366173987797476
CACNA1C	NK	Tcruzi	PC2_zscore	-0.00414325007204648	0.602832251056147	-0.303128247897449
CACNA1C	CD8T	NI	PC2_zscore	-0.00103928132840413	0.65767515732617	-0.0796045159930899
CACNA1C	CD8T	LPS	PC2_zscore	-0.00598758368908805	0.571630065515986	-0.41653584955539
CACNA1C	CD8T	IAV	PC2_zscore	-0.00242843382977064	0.627748461929415	-0.190449302965314
CACNA1C	CD8T	Tcruzi	PC2_zscore	-0.00383785343242906	0.605077537924685	-0.303535603005258
CACNA1C	monocyte	NI	PC2_zscore	-0.00633425424759294	0.54849001576054	-0.361957424858582
CACNA1C	monocyte	LPS	PC2_zscore	-0.00193394852728979	0.616323691496883	-0.115372934874719
CACNA1C	monocyte	IAV	PC2_zscore	-0.0105154873836668	0.398475914122513	-0.411045282492725
CACNA1C	monocyte	Tcruzi	PC2_zscore	-0.0066011216185159	0.568954689797845	-0.417192315633628
CACNA1C	B	NI	PC2_zscore	-0.0021223990327851	0.637029389289807	-0.171057511911395
CACNA1C	B	LPS	PC2_zscore	-0.00132364562995487	0.652191011651553	-0.104105176139733
CACNA1C	B	IAV	PC2_zscore	-0.00342196873218584	0.611915131104675	-0.276118384539499
CACNA1C	B	Tcruzi	PC2_zscore	-0.00113212995300969	0.655477030805619	-0.0872831525220524
CACNA1C	CD4T	NI	PC2_zscore	-0.0078642252233249	0.537156005292144	-0.516276328822614
CACNA1C	CD4T	LPS	PC2_zscore	-0.00238092612719736	0.633631607791892	-0.20609587781886
CACNA1C	CD4T	IAV	PC2_zscore	-0.00667404940214401	0.554145890484957	-0.477521424972233
CACNA1C	CD4T	Tcruzi	PC2_zscore	-0.00320204907191742	0.616639373981634	-0.272061453337799
CD27	NK	NI	PC2_zscore	0.0255582444245553	0.0992717534554816	1.52084752708417
CD27	NK	LPS	PC2_zscore	0.024977291153917	0.103905573815903	1.50593818184766
CD27	NK	IAV	PC2_zscore	0.0231779687136882	0.122286744149776	1.36190775070615
CD27	NK	Tcruzi	PC2_zscore	0.0244639050002332	0.108667930732382	1.48113550152509
CD27	CD8T	NI	PC2_zscore	0.0251542416999215	0.0985202262166504	1.55239140680505
CD27	CD8T	LPS	PC2_zscore	0.0242707943607148	0.109204621441843	1.48303799927571
CD27	CD8T	IAV	PC2_zscore	0.0237984232594918	0.115123311383858	1.42630969562125
CD27	CD8T	Tcruzi	PC2_zscore	0.0259139558538161	0.094053966881739	1.55308861841511
CD27	monocyte	NI	PC2_zscore	0.0238327704055518	0.109667242719178	1.3794481113078
CD27	monocyte	LPS	PC2_zscore	0.0256694759499453	0.0965318142702354	1.51845756215594
CD27	monocyte	IAV	PC2_zscore	0.0273484308522618	0.0616936196620927	1.5085689993953
CD27	monocyte	Tcruzi	PC2_zscore	0.025360939670019	0.100176838241871	1.52401519315668
CD27	B	NI	PC2_zscore	0.0248381129519413	0.100251081299228	1.53092239724344
CD27	B	LPS	PC2_zscore	0.0248459218688927	0.0997721757938354	1.5362118355474
CD27	B	IAV	PC2_zscore	0.02421611977628	0.108519876844618	1.47915621178137
CD27	B	Tcruzi	PC2_zscore	0.0247902280147678	0.101255167305011	1.52367948449371
CD27	CD4T	NI	PC2_zscore	0.0248389189082429	0.0951611982418689	1.591803090448
CD27	CD4T	LPS	PC2_zscore	0.0232415602121086	0.114737303002444	1.46472949467521
CD27	CD4T	IAV	PC2_zscore	0.0214820478190298	0.149308875629007	1.25628393921063
CD27	CD4T	Tcruzi	PC2_zscore	0.024690246614032	0.0968834887230549	1.58214823757226
CD4	NK	NI	PC2_zscore	0.0164341564025684	0.343063564314175	0.400807233107756
CD4	NK	LPS	PC2_zscore	0.025872030182638	0.267508258274124	0.622380855027243
CD4	NK	IAV	PC2_zscore	0.0736406255019232	0.038488896907096	1.75262703206802
CD4	NK	Tcruzi	PC2_zscore	0.0129233904077159	0.379403085424966	0.302519326525568
CD4	CD8T	NI	PC2_zscore	-0.0293838795514741	0.293036457392091	-0.5780568060168
CD4	CD8T	LPS	PC2_zscore	-0.0210826690966997	0.362533609984821	-0.388155969188236
CD4	CD8T	IAV	PC2_zscore	0.0164945365071531	0.366845881083706	0.325801263309491
CD4	CD8T	Tcruzi	PC2_zscore	-0.0282442546096486	0.306988758677282	-0.539911449572982
CD4	monocyte	NI	PC2_zscore	0.117415849464315	0.00148228858525428	3.05450969974564
CD4	monocyte	LPS	PC2_zscore	0.149004607450339	0.00286646619527907	2.89208033028095
CD4	monocyte	IAV	PC2_zscore	0.134483784759392	0.00399846724022727	2.61831374905408
CD4	monocyte	Tcruzi	PC2_zscore	0.0981317298353872	0.0117726316574632	2.18942445293859
CD4	B	NI	PC2_zscore	0.0796536264578406	0.0201654661123431	2.00020087075237
CD4	B	LPS	PC2_zscore	0.04985215463326	0.094897674893665	1.29769673944701
CD4	B	IAV	PC2_zscore	0.0436657128065748	0.124509136075523	1.14405300109018
CD4	B	Tcruzi	PC2_zscore	0.0358690490515714	0.179558790562562	0.912790910272408
CD4	CD4T	NI	PC2_zscore	0.00214132401082483	0.441531433100529	0.151234758843962
CD4	CD4T	LPS	PC2_zscore	-0.0263656017585736	0.0421999235827181	-1.75330858773677
CD4	CD4T	IAV	PC2_zscore	-0.0300574640304586	0.0317837395031989	-1.88668343812867
CD4	CD4T	Tcruzi	PC2_zscore	-0.0134170894265	0.190218017160562	-0.884080637417883
IL23A	NK	NI	PC2_zscore	0.000850504972967102	0.74130065943834	0.0870175135161361
IL23A	NK	LPS	PC2_zscore	0.00132420060249255	0.730419591893744	0.126085175495727
IL23A	NK	IAV	PC2_zscore	0.00203933166589472	0.711226431733178	0.18107076990263
IL23A	NK	Tcruzi	PC2_zscore	0.000631217006434746	0.745910402170139	0.0642025339957003
IL23A	CD8T	NI	PC2_zscore	0.00158678150318239	0.724498391819895	0.166356729331411
IL23A	CD8T	LPS	PC2_zscore	0.000717275348528391	0.743130362379835	0.0748048718471845
IL23A	CD8T	IAV	PC2_zscore	-0.000422870195461811	0.759605195550639	-0.0421453212142039
IL23A	CD8T	Tcruzi	PC2_zscore	0.00113771953655535	0.734019801786066	0.123141905992257
IL23A	monocyte	NI	PC2_zscore	-0.00138154263802863	0.719670477252038	-0.0684302867410339
IL23A	monocyte	LPS	PC2_zscore	0.00188366321853783	0.705372778384468	0.160440744187346
IL23A	monocyte	IAV	PC2_zscore	0.00121531652378232	0.561522929557931	0.0442803070255398
IL23A	monocyte	Tcruzi	PC2_zscore	0.00278222622829166	0.708577320409861	0.230336623108017
IL23A	B	NI	PC2_zscore	0.00192147189001225	0.716435789402456	0.198697955092812
IL23A	B	LPS	PC2_zscore	-0.00120538404445525	0.743749595891712	-0.122805502071843
IL23A	B	IAV	PC2_zscore	0.00230753196939798	0.710687924774176	0.220011546082018
IL23A	B	Tcruzi	PC2_zscore	0.00170400904603648	0.721673141945369	0.177691015313121
IL23A	CD4T	NI	PC2_zscore	0.000623398938359845	0.743368406687189	0.0779877200768654
IL23A	CD4T	LPS	PC2_zscore	-0.00106345825239669	0.743934704446683	-0.117185761618923
IL23A	CD4T	IAV	PC2_zscore	-0.00141040994359586	0.737354058102762	-0.14704908488891
IL23A	CD4T	Tcruzi	PC2_zscore	0.000115516402208751	0.756944696451018	0.0139415470880699
DPY19L2	NK	NI	PC2_zscore	0.0593380738831115	0.07078420503581	1.4493245156766
DPY19L2	NK	LPS	PC2_zscore	0.0243495971640454	0.271747826511662	0.59200219301694
DPY19L2	NK	IAV	PC2_zscore	0.0563770212095775	0.0827028322380328	1.37150469265842
DPY19L2	NK	Tcruzi	PC2_zscore	0.0361931564680126	0.190845023332978	0.86293376698138
DPY19L2	CD8T	NI	PC2_zscore	0.20819377084074	0.00287333420774127	2.37249501635896
DPY19L2	CD8T	LPS	PC2_zscore	0.143220848604003	0.0100881897309589	1.97740520172549
DPY19L2	CD8T	IAV	PC2_zscore	0.0918987409927803	0.0680732642087178	1.3868340658463
DPY19L2	CD8T	Tcruzi	PC2_zscore	0.201008473684711	0.00330165943922768	2.28586876746719
DPY19L2	monocyte	NI	PC2_zscore	0.0106582724192592	0.393513474655164	0.243160099789563
DPY19L2	monocyte	LPS	PC2_zscore	0.0329152962778833	0.21639510589163	0.768927258253879
DPY19L2	monocyte	IAV	PC2_zscore	0.0525055625931104	0.104257493820285	1.24676277541127
DPY19L2	monocyte	Tcruzi	PC2_zscore	0.0113985224397777	0.388890197766655	0.252043369401245
DPY19L2	B	NI	PC2_zscore	0.0953566582894404	0.006923169306479	2.34780470096638
DPY19L2	B	LPS	PC2_zscore	0.0545348094281819	0.0670742025842435	1.48987533553726
DPY19L2	B	IAV	PC2_zscore	0.0898433049959694	0.00879282207524673	2.26638321452363
DPY19L2	B	Tcruzi	PC2_zscore	0.0447970463312435	0.11881219282496	1.17865932418185
DPY19L2	CD4T	NI	PC2_zscore	0.146267425770802	0.00622637500083437	2.17595177405583
DPY19L2	CD4T	LPS	PC2_zscore	0.0872016676289016	0.045815505401031	1.5765488938646
DPY19L2	CD4T	IAV	PC2_zscore	0.172917041540495	0.00329492895717423	2.38719644268853
DPY19L2	CD4T	Tcruzi	PC2_zscore	0.182272375094784	0.00339793633146427	2.3485245202179
GRIP1	NK	NI	PC2_zscore	0.0415292038664029	0.115206984207334	1.24858175932385
GRIP1	NK	LPS	PC2_zscore	0.0731618145064543	0.0326850503264259	1.67256789857442
GRIP1	NK	IAV	PC2_zscore	0.0615712410047057	0.0418666701234736	1.70800699139511
GRIP1	NK	Tcruzi	PC2_zscore	0.0401867064164658	0.125165542064547	1.17786718137684
GRIP1	CD8T	NI	PC2_zscore	0.0472413200294801	0.0786037763803338	1.51278934080765
GRIP1	CD8T	LPS	PC2_zscore	0.0541358322625432	0.0577389099096074	1.62232703639457
GRIP1	CD8T	IAV	PC2_zscore	0.0395918778694507	0.130649378710875	1.16908738041849
GRIP1	CD8T	Tcruzi	PC2_zscore	0.0630038030232675	0.0400055736495532	1.68243244440301
GRIP1	monocyte	NI	PC2_zscore	0.0272039882215811	0.21716509154489	0.684829824467174
GRIP1	monocyte	LPS	PC2_zscore	0.0505155480124124	0.0689940325593107	1.58829116303518
GRIP1	monocyte	IAV	PC2_zscore	0.0735127873045514	0.0121430315246545	1.85745229579016
GRIP1	monocyte	Tcruzi	PC2_zscore	0.0390691935585636	0.125773294995391	1.19601648942727
GRIP1	B	NI	PC2_zscore	0.045884480604448	0.0942547506743729	1.36519646420675
GRIP1	B	LPS	PC2_zscore	0.0625639756557545	0.0430978093635638	1.57081095966134
GRIP1	B	IAV	PC2_zscore	0.0657444209664002	0.0386657941642986	1.58960037647382
GRIP1	B	Tcruzi	PC2_zscore	0.0529690737337438	0.0657197515389994	1.49900997298587
GRIP1	CD4T	NI	PC2_zscore	0.0408638534540406	0.101819913588113	1.38595659524905
GRIP1	CD4T	LPS	PC2_zscore	0.050938492834354	0.0500218207014148	1.7993440782704
GRIP1	CD4T	IAV	PC2_zscore	0.0555469563189298	0.0390772607669411	1.92772681919149
GRIP1	CD4T	Tcruzi	PC2_zscore	0.0419872029466305	0.0969711164811226	1.41378423592773
USP44	NK	NI	PC2_zscore	0.0459243492817176	0.0330282941224815	1.94058812172736
USP44	NK	LPS	PC2_zscore	0.0507604628734	0.0206940123613337	2.01702709771678
USP44	NK	IAV	PC2_zscore	0.0468689285866966	0.0303895864447591	1.95947573796226
USP44	NK	Tcruzi	PC2_zscore	0.0451362143386152	0.0368783002715889	1.89790649150737
USP44	CD8T	NI	PC2_zscore	0.0530716605861003	0.016484011966693	2.01035442351484
USP44	CD8T	LPS	PC2_zscore	0.0475439801723599	0.0281950894724579	1.95469748594997
USP44	CD8T	IAV	PC2_zscore	0.039306351725431	0.0734501722839034	1.54071468859887
USP44	CD8T	Tcruzi	PC2_zscore	0.0494992647844309	0.0219976518036607	2.00368239786425
USP44	monocyte	NI	PC2_zscore	0.0404241971426162	0.0604694593443543	1.64780190902045
USP44	monocyte	LPS	PC2_zscore	0.0386031724483144	0.0760838097893211	1.46080931542491
USP44	monocyte	IAV	PC2_zscore	0.0436336966005801	0.0473609209211281	1.69626509062676
USP44	monocyte	Tcruzi	PC2_zscore	0.043380330159474	0.0450623107890998	1.81449091090116
USP44	B	NI	PC2_zscore	0.0354471828491445	0.10349627138926	1.34337210255164
USP44	B	LPS	PC2_zscore	0.0403376808162663	0.0593673344804224	1.69336911089461
USP44	B	IAV	PC2_zscore	0.0343725527600479	0.115486465082981	1.25518555635282
USP44	B	Tcruzi	PC2_zscore	0.0398044140644268	0.0661753164390893	1.62498850613955
USP44	CD4T	NI	PC2_zscore	0.0476625297022326	0.0176485636450017	2.23688241554444
USP44	CD4T	LPS	PC2_zscore	0.0546700519250596	0.0121840867786959	2.25371843042222
USP44	CD4T	IAV	PC2_zscore	0.0474429701387349	0.0175526424800512	2.25870019966045
USP44	CD4T	Tcruzi	PC2_zscore	0.0394416165425515	0.0498129652402422	1.80490594724952
CKAP4	NK	NI	PC2_zscore	0.000363802124377164	0.946269610947039	0.0985692518094402
CKAP4	NK	LPS	PC2_zscore	0.0002338269779279	0.948416786841513	0.0590316347235545
CKAP4	NK	IAV	PC2_zscore	0.000440194760955294	0.943282635260165	0.105487557305848
CKAP4	NK	Tcruzi	PC2_zscore	0.00018090654933208	0.950363944409764	0.0486585262109639
CKAP4	CD8T	NI	PC2_zscore	0.000327258248342479	0.946936189858252	0.0941910207720721
CKAP4	CD8T	LPS	PC2_zscore	0.000391156039181434	0.945493045374711	0.106402383955314
CKAP4	CD8T	IAV	PC2_zscore	0.00024014604396899	0.948266589633264	0.0666094549594741
CKAP4	CD8T	Tcruzi	PC2_zscore	0.000265540806161355	0.948427335088176	0.0784033619907844
CKAP4	monocyte	NI	PC2_zscore	5.56308898332775e-05	0.946528972019864	0.0114637726415915
CKAP4	monocyte	LPS	PC2_zscore	-0.000196955632201357	0.950676265671032	-0.03692276293945
CKAP4	monocyte	IAV	PC2_zscore	0.0573827042985594	0.0589970625353508	1.83604258893624
CKAP4	monocyte	Tcruzi	PC2_zscore	0.000113757852666974	0.952170286054392	0.0316658241905725
CKAP4	B	NI	PC2_zscore	0.00038522425432836	0.945200671662744	0.113184822090916
CKAP4	B	LPS	PC2_zscore	0.000356209178906197	0.94597155650931	0.106161907423958
CKAP4	B	IAV	PC2_zscore	0.000417063598820713	0.944584729173089	0.117624737137103
CKAP4	B	Tcruzi	PC2_zscore	0.000293567177454074	0.947650378375388	0.0895630818061298
CKAP4	CD4T	NI	PC2_zscore	0.000313751022447358	0.946641682502367	0.102071287503637
CKAP4	CD4T	LPS	PC2_zscore	0.00030407951126197	0.94701670788464	0.0981402324658508
CKAP4	CD4T	IAV	PC2_zscore	0.000373620183419066	0.945205706138465	0.113947750061665
CKAP4	CD4T	Tcruzi	PC2_zscore	0.000269377889108919	0.9480407920604	0.0887975777261262
IFT81	NK	NI	PC2_zscore	-0.00861500437828918	0.456219508361307	-0.631351342904283
IFT81	NK	LPS	PC2_zscore	-0.00904350180849347	0.450167207123783	-0.636583514705804
IFT81	NK	IAV	PC2_zscore	-0.00832211486962295	0.456767894599153	-0.591049859970859
IFT81	NK	Tcruzi	PC2_zscore	-0.00762865466545483	0.473574049945919	-0.565921269498526
IFT81	CD8T	NI	PC2_zscore	-0.00931821530386339	0.442837577068861	-0.676185881813496
IFT81	CD8T	LPS	PC2_zscore	-0.00715763045644332	0.481048726166295	-0.542497302340823
IFT81	CD8T	IAV	PC2_zscore	-0.00704308009699312	0.479359946744095	-0.540149610099792
IFT81	CD8T	Tcruzi	PC2_zscore	-0.00707535534317752	0.482062723454972	-0.549312161350993
IFT81	monocyte	NI	PC2_zscore	-0.00768818020500859	0.450822759796798	-0.517055270714711
IFT81	monocyte	LPS	PC2_zscore	-0.00993088911720123	0.427234656818468	-0.663423287352486
IFT81	monocyte	IAV	PC2_zscore	-0.0166807206430371	0.244390037875365	-0.740631586674377
IFT81	monocyte	Tcruzi	PC2_zscore	-0.00897248453273159	0.449931876610049	-0.654977752987128
IFT81	B	NI	PC2_zscore	-0.00669579438946775	0.489416052242995	-0.533112939922363
IFT81	B	LPS	PC2_zscore	-0.00583339540118632	0.50938555121491	-0.456439099034154
IFT81	B	IAV	PC2_zscore	-0.00822028417328407	0.457839390276898	-0.635140201549952
IFT81	B	Tcruzi	PC2_zscore	-0.00898345599109571	0.445233697608965	-0.668148570408475
IFT81	CD4T	NI	PC2_zscore	-0.00778367454564489	0.465316263539793	-0.617952782640637
IFT81	CD4T	LPS	PC2_zscore	-0.00954620577464364	0.436688157532212	-0.696989039750259
IFT81	CD4T	IAV	PC2_zscore	-0.00977904912879267	0.433938685539117	-0.700999427401126
IFT81	CD4T	Tcruzi	PC2_zscore	-0.00966312980670206	0.43451158071727	-0.700065581213169
TCTN2	NK	NI	PC2_zscore	-0.000494279942767366	0.742664006856792	-0.0552956237586043
TCTN2	NK	LPS	PC2_zscore	-0.00116230270606703	0.726981973257713	-0.115476342261548
TCTN2	NK	IAV	PC2_zscore	-0.000609106716694347	0.731149972441395	-0.061421765007953
TCTN2	NK	Tcruzi	PC2_zscore	-0.000203155494483902	0.749495269469789	-0.0226513834277367
TCTN2	CD8T	NI	PC2_zscore	-0.000699164796904315	0.737101473537626	-0.080831988108022
TCTN2	CD8T	LPS	PC2_zscore	-0.00115646565267922	0.726890723376882	-0.125854335521269
TCTN2	CD8T	IAV	PC2_zscore	0.000219411606792165	0.745463301202504	0.024713443704719
TCTN2	CD8T	Tcruzi	PC2_zscore	-0.000452400315077239	0.742916348004863	-0.0534629175938256
TCTN2	monocyte	NI	PC2_zscore	0.00119118098193756	0.703107879346143	0.0950173831752724
TCTN2	monocyte	LPS	PC2_zscore	-0.0020483837374898	0.692054312987887	-0.170755900143848
TCTN2	monocyte	IAV	PC2_zscore	-0.000808804854181066	0.579063369522069	-0.0402252060997548
TCTN2	monocyte	Tcruzi	PC2_zscore	-0.000206874062015618	0.749414481259949	-0.0237392391183825
TCTN2	B	NI	PC2_zscore	0.000320650696540374	0.745631564637862	0.0392207012639479
TCTN2	B	LPS	PC2_zscore	-0.00154256318320253	0.715511994359877	-0.170358821613684
TCTN2	B	IAV	PC2_zscore	0.000430848551843854	0.742762202094929	0.0523345647256123
TCTN2	B	Tcruzi	PC2_zscore	0.000761183475117362	0.734431457482079	0.0899905378848519
TCTN2	CD4T	NI	PC2_zscore	-0.000241506467198454	0.747405261028075	-0.0301980512062528
TCTN2	CD4T	LPS	PC2_zscore	0.000228704167516305	0.747852268854871	0.027951293493908
TCTN2	CD4T	IAV	PC2_zscore	-0.000733422749925894	0.734896483342211	-0.087666887214449
TCTN2	CD4T	Tcruzi	PC2_zscore	0.000852980683562525	0.731352635831589	0.101798920765369
NBEA	NK	NI	PC2_zscore	0.0105243150398054	0.372340629675936	0.681176346273389
NBEA	NK	LPS	PC2_zscore	0.0130037701443362	0.340583069344972	0.773976843312861
NBEA	NK	IAV	PC2_zscore	0.011882379171057	0.35065892913987	0.731955945163208
NBEA	NK	Tcruzi	PC2_zscore	0.0139797110486021	0.331177856168604	0.795341260964401
NBEA	CD8T	NI	PC2_zscore	0.00906281649276219	0.393937307778268	0.606243627289955
NBEA	CD8T	LPS	PC2_zscore	0.0118638627283834	0.352949384932822	0.74673962285255
NBEA	CD8T	IAV	PC2_zscore	0.00843361151031205	0.403115514167918	0.544316490414156
NBEA	CD8T	Tcruzi	PC2_zscore	0.0102952778883073	0.372870440348928	0.690974350375884
NBEA	monocyte	NI	PC2_zscore	0.0111957476185512	0.346697694985232	0.702009375519128
NBEA	monocyte	LPS	PC2_zscore	0.0166808119142709	0.288571630460656	0.838975447603134
NBEA	monocyte	IAV	PC2_zscore	0.00929780737866686	0.308106296404743	0.38654105319955
NBEA	monocyte	Tcruzi	PC2_zscore	0.0106520319470274	0.369071061644892	0.697959738139801
NBEA	B	NI	PC2_zscore	0.011349643164745	0.344567645302881	0.818972063630619
NBEA	B	LPS	PC2_zscore	0.0114263924922956	0.342073705671183	0.828365905288486
NBEA	B	IAV	PC2_zscore	0.0148036655255401	0.308749842221375	0.88255087715436
NBEA	B	Tcruzi	PC2_zscore	0.0137221966410488	0.318418891731689	0.86841789554497
NBEA	CD4T	NI	PC2_zscore	0.00819207599373855	0.409405336489183	0.583127275221145
NBEA	CD4T	LPS	PC2_zscore	0.0091639395337854	0.388227201103828	0.657228331009271
NBEA	CD4T	IAV	PC2_zscore	0.00671286348781096	0.440747507387432	0.448322051102279
NBEA	CD4T	Tcruzi	PC2_zscore	0.0109950771595609	0.355659615347184	0.770234171732228
CLN5	NK	NI	PC2_zscore	-0.00500728213857759	0.551952162660298	-0.422019451264493
CLN5	NK	LPS	PC2_zscore	-0.00161963836563464	0.619230637329865	-0.139595035294968
CLN5	NK	IAV	PC2_zscore	-0.00227928375620119	0.600887436444375	-0.196315707316783
CLN5	NK	Tcruzi	PC2_zscore	-0.00621568269499908	0.532876359217042	-0.4711850975812
CLN5	CD8T	NI	PC2_zscore	0.000804232514525979	0.679410640984562	0.0682306467807277
CLN5	CD8T	LPS	PC2_zscore	-0.00435700889769979	0.562795942635407	-0.386668357227425
CLN5	CD8T	IAV	PC2_zscore	-0.00267534258960567	0.596354032591187	-0.250352103358322
CLN5	CD8T	Tcruzi	PC2_zscore	-0.00168750118616948	0.622692572716527	-0.162562874592469
CLN5	monocyte	NI	PC2_zscore	0.00190858496838583	0.663510122810033	0.148451037952832
CLN5	monocyte	LPS	PC2_zscore	-0.00568614301197353	0.512163209978132	-0.516280579093038
CLN5	monocyte	IAV	PC2_zscore	0.0038481536818448	0.556069473025157	0.217516011178861
CLN5	monocyte	Tcruzi	PC2_zscore	-0.00748166906452007	0.497649074406124	-0.600733504710339
CLN5	B	NI	PC2_zscore	-0.00163524952353104	0.624384860046943	-0.1669659805154
CLN5	B	LPS	PC2_zscore	-0.00258992019568623	0.59974263803531	-0.263749034488914
CLN5	B	IAV	PC2_zscore	-0.00195966977944955	0.616089408073668	-0.19755932042857
CLN5	B	Tcruzi	PC2_zscore	-0.00297576319839429	0.590498414882393	-0.296675515416115
CLN5	CD4T	NI	PC2_zscore	-0.00438238497751499	0.543521009076438	-0.480540952968727
CLN5	CD4T	LPS	PC2_zscore	-0.000976579510843879	0.646300364402182	-0.111770288432539
CLN5	CD4T	IAV	PC2_zscore	-0.0021205414481503	0.610901544281272	-0.24127959976223
CLN5	CD4T	Tcruzi	PC2_zscore	-0.0079140466147033	0.483334553351777	-0.643541954205999
CFAP97D2	NK	NI	PC2_zscore	-0.00288392271394409	0.673426240016715	-0.283503273775173
CFAP97D2	NK	LPS	PC2_zscore	-0.00300916647319154	0.670059695084884	-0.276394851425808
CFAP97D2	NK	IAV	PC2_zscore	-0.00230240756338823	0.676770684929899	-0.214840854050991
CFAP97D2	NK	Tcruzi	PC2_zscore	-0.00235663724124838	0.68444110899192	-0.237209206179653
CFAP97D2	CD8T	NI	PC2_zscore	-0.0024611103164639	0.681204185209289	-0.255798636795781
CFAP97D2	CD8T	LPS	PC2_zscore	-0.00235358468063336	0.683537610173945	-0.240476131114753
CFAP97D2	CD8T	IAV	PC2_zscore	-0.00288172350577602	0.668542763666911	-0.277967140340231
CFAP97D2	CD8T	Tcruzi	PC2_zscore	-0.00239540756122929	0.682238334557037	-0.252505100325987
CFAP97D2	monocyte	NI	PC2_zscore	-0.00322362010198513	0.641324708682324	-0.243554740965775
CFAP97D2	monocyte	LPS	PC2_zscore	-0.00224443668532798	0.667519365508747	-0.190401041834408
CFAP97D2	monocyte	IAV	PC2_zscore	0.00501267621856141	0.562242113615171	0.203730655829687
CFAP97D2	monocyte	Tcruzi	PC2_zscore	-0.00278475231544121	0.67487672037918	-0.280402094413011
CFAP97D2	B	NI	PC2_zscore	-0.0021590379918366	0.686478952823406	-0.239849494409149
CFAP97D2	B	LPS	PC2_zscore	-0.00179698636538189	0.695879939340632	-0.200423157079037
CFAP97D2	B	IAV	PC2_zscore	-0.00143721005453702	0.705505223941225	-0.159059443941769
CFAP97D2	B	Tcruzi	PC2_zscore	-0.00203177305797649	0.689882755095596	-0.225228513893173
CFAP97D2	CD4T	NI	PC2_zscore	-0.00248818170231239	0.679695225651749	-0.263911285470917
CFAP97D2	CD4T	LPS	PC2_zscore	-0.00236224192420873	0.683106362483133	-0.248444803021757
CFAP97D2	CD4T	IAV	PC2_zscore	-0.00221120155993284	0.686580199061755	-0.233766331828784
CFAP97D2	CD4T	Tcruzi	PC2_zscore	-0.00176076754540486	0.697016053369386	-0.188526774488506
NDRG2	NK	NI	PC2_zscore	0.00127195571126878	0.790461525646328	0.117454106462002
NDRG2	NK	LPS	PC2_zscore	0.00128052223193602	0.788906954027102	0.113247982930807
NDRG2	NK	IAV	PC2_zscore	0.000186261063516489	0.802697450360595	0.0174049676657378
NDRG2	NK	Tcruzi	PC2_zscore	0.00187855838974834	0.781805286484182	0.158344087920924
NDRG2	CD8T	NI	PC2_zscore	0.00189913514321961	0.777816864961494	0.173706381602566
NDRG2	CD8T	LPS	PC2_zscore	-0.000188145875444832	0.812578192539068	-0.0191168625477126
NDRG2	CD8T	IAV	PC2_zscore	0.00178296720095127	0.777541102946183	0.159547774844748
NDRG2	CD8T	Tcruzi	PC2_zscore	0.00137612795889663	0.786258271032263	0.135233074825608
NDRG2	monocyte	NI	PC2_zscore	-0.00310489516329102	0.751810042397384	-0.187564636486197
NDRG2	monocyte	LPS	PC2_zscore	-0.000338483114139684	0.798802574071758	-0.026638889312181
NDRG2	monocyte	IAV	PC2_zscore	-0.02895879686687	0.338150374610274	-0.657363758035254
NDRG2	monocyte	Tcruzi	PC2_zscore	-0.00112787560598818	0.800979823069374	-0.0976004916242391
NDRG2	B	NI	PC2_zscore	0.000455953126827264	0.80294197038076	0.0487906381430751
NDRG2	B	LPS	PC2_zscore	0.00229941456948245	0.771038943942062	0.198035902674979
NDRG2	B	IAV	PC2_zscore	0.00140532133456756	0.785935663348388	0.137155689145949
NDRG2	B	Tcruzi	PC2_zscore	-0.000109349635423104	0.813686637893205	-0.0116608851416205
NDRG2	CD4T	NI	PC2_zscore	-0.00158577692884102	0.78025413523306	-0.17257950952415
NDRG2	CD4T	LPS	PC2_zscore	-0.00194099512188306	0.777380765857716	-0.190520980450701
NDRG2	CD4T	IAV	PC2_zscore	-0.000917793714267198	0.797536416900672	-0.100552994598093
NDRG2	CD4T	Tcruzi	PC2_zscore	-0.000489480587614261	0.805458562074296	-0.0580480150691037
TRMT5	NK	NI	PC2_zscore	-0.0132409374361642	0.29033934513233	-0.806497358398654
TRMT5	NK	LPS	PC2_zscore	-0.0208436551300977	0.224282612303176	-1.029598466273
TRMT5	NK	IAV	PC2_zscore	-0.0094797117605899	0.344787202310959	-0.541391962108214
TRMT5	NK	Tcruzi	PC2_zscore	-0.0165877983708296	0.25501688716941	-0.93461161966341
TRMT5	CD8T	NI	PC2_zscore	-0.0120218623278206	0.298577715345389	-0.795444487326577
TRMT5	CD8T	LPS	PC2_zscore	-0.00199039736536685	0.471776161334413	-0.101145977793256
TRMT5	CD8T	IAV	PC2_zscore	-0.00844945987843239	0.358199197570234	-0.561519435372297
TRMT5	CD8T	Tcruzi	PC2_zscore	-0.0119657863589407	0.299224990604088	-0.791698889807383
TRMT5	monocyte	NI	PC2_zscore	-0.0184155551944022	0.204724906600622	-1.20848476376695
TRMT5	monocyte	LPS	PC2_zscore	-0.0207307737298634	0.206625362142406	-1.18617035400288
TRMT5	monocyte	IAV	PC2_zscore	-0.0320228358715119	0.0481854488228624	-1.57590125952226
TRMT5	monocyte	Tcruzi	PC2_zscore	-0.0140020264028322	0.252065482292266	-1.0301785603686
TRMT5	B	NI	PC2_zscore	-0.0141092276806642	0.265130826696674	-0.913866017816144
TRMT5	B	LPS	PC2_zscore	-0.00638127539616015	0.397224896265636	-0.443637993496972
TRMT5	B	IAV	PC2_zscore	-0.00259848073502598	0.476873531693885	-0.158381847511204
TRMT5	B	Tcruzi	PC2_zscore	-0.00706666802800411	0.384673506660915	-0.491467004880598
TRMT5	CD4T	NI	PC2_zscore	-0.0149425844700676	0.236802216716382	-1.07091354381479
TRMT5	CD4T	LPS	PC2_zscore	-0.0165374218061933	0.218716141176674	-1.17876556398363
TRMT5	CD4T	IAV	PC2_zscore	-0.00632512875010308	0.395118039965227	-0.50041530882703
TRMT5	CD4T	Tcruzi	PC2_zscore	-0.0132449549247287	0.25865766460963	-0.991756305525168
ACTN1	NK	NI	PC2_zscore	-0.00859533333336946	0.594548845388168	-0.500106640072673
ACTN1	NK	LPS	PC2_zscore	-0.00576441505915777	0.631387437816541	-0.329785139922091
ACTN1	NK	IAV	PC2_zscore	-0.00934073233911772	0.58906151684582	-0.520883972703056
ACTN1	NK	Tcruzi	PC2_zscore	-0.00538286004431849	0.634467690606331	-0.316542244573499
ACTN1	CD8T	NI	PC2_zscore	-0.00553630057565549	0.630126941589538	-0.351140401315015
ACTN1	CD8T	LPS	PC2_zscore	-0.00507179962814992	0.637991707794211	-0.291463558556177
ACTN1	CD8T	IAV	PC2_zscore	-0.00593454915903491	0.62786125021732	-0.367603831242422
ACTN1	CD8T	Tcruzi	PC2_zscore	-0.00487826335695358	0.639529103314977	-0.314668415078251
ACTN1	monocyte	NI	PC2_zscore	-0.0104840729635785	0.550604672946073	-0.683766729691332
ACTN1	monocyte	LPS	PC2_zscore	-0.0158714787579654	0.529334141720723	-0.742721582272243
ACTN1	monocyte	IAV	PC2_zscore	-0.0532821839574079	0.0176177591148317	-2.08377894313413
ACTN1	monocyte	Tcruzi	PC2_zscore	-0.0127530287908261	0.539627016535663	-0.712481694716307
ACTN1	B	NI	PC2_zscore	-0.000452677154010567	0.709538649141431	-0.0284203557609126
ACTN1	B	LPS	PC2_zscore	-0.00584333584730005	0.624540529569983	-0.397848554715498
ACTN1	B	IAV	PC2_zscore	0.000222755038098334	0.720801373784822	0.0136497301290408
ACTN1	B	Tcruzi	PC2_zscore	-0.00390327129035346	0.653565414574277	-0.264507849437039
ACTN1	CD4T	NI	PC2_zscore	-0.00136645843761147	0.701785966339641	-0.108073267554515
ACTN1	CD4T	LPS	PC2_zscore	-0.0132374857693087	0.542959010704372	-0.682422257661631
ACTN1	CD4T	IAV	PC2_zscore	-0.00590999314926653	0.619893488139839	-0.431634564506579
ACTN1	CD4T	Tcruzi	PC2_zscore	-0.00427164573379441	0.644840870063807	-0.334327176149362
TTC9	NK	NI	PC2_zscore	-0.0077086407935197	0.515144180530289	-0.286691059481998
TTC9	NK	LPS	PC2_zscore	0.0199043591888531	0.486460999825287	0.547138876933899
TTC9	NK	IAV	PC2_zscore	-0.00382599894991532	0.556245908138929	-0.142200573398716
TTC9	NK	Tcruzi	PC2_zscore	0.00764141112080811	0.587281742576341	0.261701930615407
TTC9	CD8T	NI	PC2_zscore	-0.0022739384253452	0.573730320201225	-0.104149487148972
TTC9	CD8T	LPS	PC2_zscore	-0.00634381674647769	0.529702564244934	-0.246802148915153
TTC9	CD8T	IAV	PC2_zscore	-0.027900475413554	0.362808142626509	-0.714352212910273
TTC9	CD8T	Tcruzi	PC2_zscore	-0.00135049397256345	0.586741978999432	-0.059895980805974
TTC9	monocyte	NI	PC2_zscore	0.028291098220726	0.427257289726993	0.655911013551761
TTC9	monocyte	LPS	PC2_zscore	0.00103305580604279	0.598434626452183	0.0340304087330399
TTC9	monocyte	IAV	PC2_zscore	0.0394659150500412	0.252097072893788	0.907695991789782
TTC9	monocyte	Tcruzi	PC2_zscore	0.0172489541809324	0.51141133975047	0.487425017615349
TTC9	B	NI	PC2_zscore	-0.00811552053142692	0.464519422271369	-0.478277370021036
TTC9	B	LPS	PC2_zscore	-0.0241461930664994	0.315990306342481	-0.925176243332014
TTC9	B	IAV	PC2_zscore	-0.0155155318871242	0.400945231460895	-0.658520263357422
TTC9	B	Tcruzi	PC2_zscore	-0.0128832600193429	0.403370302124464	-0.65816295654156
TTC9	CD4T	NI	PC2_zscore	-0.00226368775666845	0.567136582530648	-0.167510804035745
TTC9	CD4T	LPS	PC2_zscore	-0.018305104398256	0.331775189877834	-0.894338560530928
TTC9	CD4T	IAV	PC2_zscore	-0.0313722040109515	0.291471428374541	-1.04021972305827
TTC9	CD4T	Tcruzi	PC2_zscore	0.00372167685648486	0.56451653736506	0.247010476804072
FBLN5	NK	NI	PC2_zscore	0.0617846314700703	0.0109315445679164	2.66360978464056
FBLN5	NK	LPS	PC2_zscore	0.0643424409639251	0.00719697139272818	2.74702652711136
FBLN5	NK	IAV	PC2_zscore	0.0624325731680923	0.0100864361197003	2.68382988595838
FBLN5	NK	Tcruzi	PC2_zscore	0.0607349082121427	0.0138768779543405	2.57925281713388
FBLN5	CD8T	NI	PC2_zscore	0.0662429557199396	0.00518389129203421	2.79162536809949
FBLN5	CD8T	LPS	PC2_zscore	0.0648397359478884	0.00673034953705768	2.7395240210468
FBLN5	CD8T	IAV	PC2_zscore	0.0621083672268488	0.0126149319596444	2.57304771619056
FBLN5	CD8T	Tcruzi	PC2_zscore	0.0647147145291743	0.00653956434777181	2.7568352191092
FBLN5	monocyte	NI	PC2_zscore	0.0681990806634838	0.00376472275633242	2.70428846738828
FBLN5	monocyte	LPS	PC2_zscore	0.0631741688527235	0.00936797467688163	2.67036134054683
FBLN5	monocyte	IAV	PC2_zscore	0.0668782074231449	0.00455685659343692	2.65889554754035
FBLN5	monocyte	Tcruzi	PC2_zscore	0.0610930456842543	0.0129286254757963	2.60143952541716
FBLN5	B	NI	PC2_zscore	0.0639546066383075	0.0077870653006229	2.71416150138448
FBLN5	B	LPS	PC2_zscore	0.0587151668334306	0.0208351990242074	2.40678142479646
FBLN5	B	IAV	PC2_zscore	0.051176695372986	0.0763503216991651	1.64626946746631
FBLN5	B	Tcruzi	PC2_zscore	0.0613380700638231	0.0127082139256239	2.59058927730291
FBLN5	CD4T	NI	PC2_zscore	0.0646029629162343	0.00567494781459754	2.84375964244804
FBLN5	CD4T	LPS	PC2_zscore	0.0606028427317185	0.0094771597728556	2.7207722560508
FBLN5	CD4T	IAV	PC2_zscore	0.0637781629661896	0.00605934440152993	2.85597959392137
FBLN5	CD4T	Tcruzi	PC2_zscore	0.0625067778862201	0.00796626171651679	2.76180771083021
LGMN	NK	NI	PC2_zscore	0.0057197815866614	0.526064364597537	0.327142964474314
LGMN	NK	LPS	PC2_zscore	0.00454282685730234	0.540586166324154	0.238721123266104
LGMN	NK	IAV	PC2_zscore	0.0114133662666766	0.455240274847266	0.588255534961801
LGMN	NK	Tcruzi	PC2_zscore	0.0105825266532126	0.46656651717267	0.566133717969172
LGMN	CD8T	NI	PC2_zscore	0.00524043192866167	0.534597649517734	0.332690864389296
LGMN	CD8T	LPS	PC2_zscore	0.0184447269839243	0.407408251764188	0.700602358897128
LGMN	CD8T	IAV	PC2_zscore	0.00620192698556197	0.517677590385771	0.382214494816775
LGMN	CD8T	Tcruzi	PC2_zscore	0.0097231418671314	0.470571879684186	0.566148906505592
LGMN	monocyte	NI	PC2_zscore	0.0175971014341591	0.378846035568483	0.739179900532041
LGMN	monocyte	LPS	PC2_zscore	0.0130671836243212	0.438258019827126	0.631841417518555
LGMN	monocyte	IAV	PC2_zscore	0.0315365096203565	0.160790373412924	1.02812386033212
LGMN	monocyte	Tcruzi	PC2_zscore	0.0143578435097589	0.430021761230443	0.669675075244058
LGMN	B	NI	PC2_zscore	0.00955660701265438	0.464020222640158	0.597345194518783
LGMN	B	LPS	PC2_zscore	0.00352931480550446	0.563053008533821	0.246388984518934
LGMN	B	IAV	PC2_zscore	-0.000429700815997908	0.638680490468373	-0.0265551393734931
LGMN	B	Tcruzi	PC2_zscore	0.00352336343106082	0.563235302793712	0.233330494157185
LGMN	CD4T	NI	PC2_zscore	0.0151381485416722	0.406270002428388	0.757844256565589
LGMN	CD4T	LPS	PC2_zscore	0.0104055599920633	0.442618423848664	0.686596737781488
LGMN	CD4T	IAV	PC2_zscore	0.00785998932204561	0.478947276644843	0.578961788698849
LGMN	CD4T	Tcruzi	PC2_zscore	0.00899225519461799	0.467971352918825	0.602153916082215
FMN1	NK	NI	PC2_zscore	0.00397552772426833	0.822015250898306	0.218233582787722
FMN1	NK	LPS	PC2_zscore	0.00297875850265559	0.832134646415211	0.172265106071166
FMN1	NK	IAV	PC2_zscore	-0.0013360170824745	0.842898859301993	-0.0835988928682146
FMN1	NK	Tcruzi	PC2_zscore	0.00606432374645778	0.804230583409482	0.285713782786602
FMN1	CD8T	NI	PC2_zscore	-0.00186925361603341	0.840016729605837	-0.107510482564905
FMN1	CD8T	LPS	PC2_zscore	0.00162360092867268	0.84972600839567	0.0894771623118765
FMN1	CD8T	IAV	PC2_zscore	0.000113604997614654	0.861424446814858	0.00644681045882366
FMN1	CD8T	Tcruzi	PC2_zscore	0.00179192952685935	0.847435634833075	0.0998614837897456
FMN1	monocyte	NI	PC2_zscore	-0.00836740073340982	0.734211602431886	-0.460238931649495
FMN1	monocyte	LPS	PC2_zscore	0.0035428999838268	0.798306304302751	0.289047660488694
FMN1	monocyte	IAV	PC2_zscore	-0.0571180481039263	0.0614757634966422	-1.85855865667542
FMN1	monocyte	Tcruzi	PC2_zscore	0.0043947948417736	0.790902540598425	0.326843560584747
FMN1	B	NI	PC2_zscore	0.00172030983747778	0.845158144292523	0.108830758827806
FMN1	B	LPS	PC2_zscore	0.00392663041367887	0.81943577975022	0.224069254598879
FMN1	B	IAV	PC2_zscore	-0.00181112614657876	0.837198826221068	-0.118281899134688
FMN1	B	Tcruzi	PC2_zscore	0.00812504797900585	0.786670845866384	0.335445336426008
FMN1	CD4T	NI	PC2_zscore	-0.00393493294619421	0.821022832726437	-0.200177719611515
FMN1	CD4T	LPS	PC2_zscore	-0.00132283873511622	0.846571784992037	-0.0732708068619545
FMN1	CD4T	IAV	PC2_zscore	-0.00225648862463837	0.837145686688701	-0.122005690102068
FMN1	CD4T	Tcruzi	PC2_zscore	0.000355689251774288	0.861898218844907	0.0198403346050905
BMF	NK	NI	PC2_zscore	-0.00066366294237015	0.822325845554025	-0.0592362812921188
BMF	NK	LPS	PC2_zscore	0.00160456441856058	0.80727536798171	0.13290752790635
BMF	NK	IAV	PC2_zscore	-0.00172744453573142	0.80372157453251	-0.136008990371979
BMF	NK	Tcruzi	PC2_zscore	0.00210401810356259	0.801199768601453	0.170788478037632
BMF	CD8T	NI	PC2_zscore	-0.00109717106195269	0.812935663621342	-0.105596474743613
BMF	CD8T	LPS	PC2_zscore	-0.00180921792531791	0.803917503633006	-0.152783523117322
BMF	CD8T	IAV	PC2_zscore	0.000653896925350959	0.820209585234178	0.0617771832590547
BMF	CD8T	Tcruzi	PC2_zscore	-0.000972668013910103	0.81551974443757	-0.0937078241468435
BMF	monocyte	NI	PC2_zscore	0.0360550159621625	0.291297812240879	1.00584495549033
BMF	monocyte	LPS	PC2_zscore	0.00275343202473205	0.783533684141876	0.204244850220946
BMF	monocyte	IAV	PC2_zscore	-0.00596389617891802	0.679336765895155	-0.281565336312665
BMF	monocyte	Tcruzi	PC2_zscore	0.00267066873696631	0.790688153389645	0.219673758986987
BMF	B	NI	PC2_zscore	-0.000129939039434019	0.830074576444291	-0.0158448459217699
BMF	B	LPS	PC2_zscore	-0.00448523828138423	0.750331351588774	-0.343033935427958
BMF	B	IAV	PC2_zscore	-0.00256644694532859	0.785492924349212	-0.227686485955673
BMF	B	Tcruzi	PC2_zscore	0.00140145884969274	0.80152552729804	0.158085223609018
BMF	CD4T	NI	PC2_zscore	-0.000784003267534724	0.817600474616079	-0.0798563398126954
BMF	CD4T	LPS	PC2_zscore	-0.00114842710247116	0.813585339498548	-0.106729857227722
BMF	CD4T	IAV	PC2_zscore	-0.000828016816414881	0.818537739209945	-0.0787831763179807
BMF	CD4T	Tcruzi	PC2_zscore	0.000780704722390541	0.819009330641879	0.0777496612625896
SYNM	NK	NI	PC2_zscore	0.00181663150296467	0.722203871428118	0.157828227620983
SYNM	NK	LPS	PC2_zscore	-0.000264234908991394	0.751024250049584	-0.0200360317382672
SYNM	NK	IAV	PC2_zscore	0.00175876252379325	0.717043309996641	0.14437606133778
SYNM	NK	Tcruzi	PC2_zscore	0.00224505066290371	0.715685177883647	0.189990338094598
SYNM	CD8T	NI	PC2_zscore	0.0012219264385307	0.732068660080667	0.111725775348012
SYNM	CD8T	LPS	PC2_zscore	0.000756478210447815	0.740312156870378	0.0678710240826313
SYNM	CD8T	IAV	PC2_zscore	0.00101759464182753	0.733226921903377	0.0910999419723237
SYNM	CD8T	Tcruzi	PC2_zscore	0.000783255047915436	0.74039891945371	0.0719873871791
SYNM	monocyte	NI	PC2_zscore	-0.0155887170237655	0.596289053300841	-0.390907547974075
SYNM	monocyte	LPS	PC2_zscore	0.00372404852650632	0.678243683527355	0.259059170479477
SYNM	monocyte	IAV	PC2_zscore	0.0084289743046723	0.512342295540377	0.355678428859541
SYNM	monocyte	Tcruzi	PC2_zscore	0.00107615129702543	0.734589858474828	0.0947176754856928
SYNM	B	NI	PC2_zscore	0.0013847672959497	0.730058326272112	0.137782951568196
SYNM	B	LPS	PC2_zscore	0.000810846329961604	0.741981399089534	0.0804658126749545
SYNM	B	IAV	PC2_zscore	0.00281772436622316	0.701237051985403	0.258932201178869
SYNM	B	Tcruzi	PC2_zscore	0.00477838587057392	0.671499196569574	0.345881222785313
SYNM	CD4T	NI	PC2_zscore	0.00128223545736705	0.731658294095145	0.119601457609985
SYNM	CD4T	LPS	PC2_zscore	0.00291894362193561	0.701339935110631	0.2562984451878
SYNM	CD4T	IAV	PC2_zscore	0.00210831726093455	0.716923960305731	0.189511796287534
SYNM	CD4T	Tcruzi	PC2_zscore	0.00184223388393131	0.72082186357639	0.172503780701142
FBXL16	NK	NI	PC2_zscore	0.00177150436470864	0.686902170877516	0.18308727477949
FBXL16	NK	LPS	PC2_zscore	0.00301452349448719	0.659581454822437	0.294005630253422
FBXL16	NK	IAV	PC2_zscore	0.00375610838927473	0.639732153287182	0.344432996188703
FBXL16	NK	Tcruzi	PC2_zscore	0.00191330727954896	0.684037891747942	0.196331096017132
FBXL16	CD8T	NI	PC2_zscore	0.00168589765674199	0.689628677972544	0.1799592963404
FBXL16	CD8T	LPS	PC2_zscore	0.00195823552848943	0.682379276375679	0.200621234452995
FBXL16	CD8T	IAV	PC2_zscore	0.00310695671979829	0.655107117540222	0.306664959806658
FBXL16	CD8T	Tcruzi	PC2_zscore	0.00519818634887658	0.622311194528232	0.424988237754439
FBXL16	monocyte	NI	PC2_zscore	0.0100384105074844	0.532790834434344	0.433838989454444
FBXL16	monocyte	LPS	PC2_zscore	0.00167244802342948	0.664827986397419	0.133501615756434
FBXL16	monocyte	IAV	PC2_zscore	0.00761352104686446	0.460374214114775	0.348969399213293
FBXL16	monocyte	Tcruzi	PC2_zscore	0.00233724122346505	0.675280219546304	0.23883983061996
FBXL16	B	NI	PC2_zscore	0.00233332364700103	0.674393705095239	0.254044080035731
FBXL16	B	LPS	PC2_zscore	0.00252519011769076	0.669969059458458	0.273354780748689
FBXL16	B	IAV	PC2_zscore	0.00381654296371381	0.64329724928831	0.369002168966644
FBXL16	B	Tcruzi	PC2_zscore	0.0021417305919029	0.678954615731741	0.232528611433425
FBXL16	CD4T	NI	PC2_zscore	0.00272618599476655	0.660767821854236	0.323355211171786
FBXL16	CD4T	LPS	PC2_zscore	0.00202950234803663	0.680624158963523	0.234119121486392
FBXL16	CD4T	IAV	PC2_zscore	0.00108381643035781	0.704782252819942	0.117396766822968
FBXL16	CD4T	Tcruzi	PC2_zscore	0.00246623960894653	0.668922720887084	0.288647149771821
IFT140	NK	NI	PC2_zscore	0.0076908896205448	0.445771382424006	0.467570363171327
IFT140	NK	LPS	PC2_zscore	0.0150978827576602	0.354416904841043	0.752440339330069
IFT140	NK	IAV	PC2_zscore	0.00931328566148177	0.416703673411496	0.554071944935412
IFT140	NK	Tcruzi	PC2_zscore	0.0108717028557924	0.399663617893968	0.652403864603718
IFT140	CD8T	NI	PC2_zscore	0.0101252127767396	0.405361228008436	0.649686841737346
IFT140	CD8T	LPS	PC2_zscore	0.00827817137597481	0.435710388275609	0.518479461320765
IFT140	CD8T	IAV	PC2_zscore	0.00682731763037484	0.45820108591641	0.422739942684277
IFT140	CD8T	Tcruzi	PC2_zscore	0.00949097066933468	0.4150833736998	0.615007942174499
IFT140	monocyte	NI	PC2_zscore	0.0165517900245439	0.304483755315927	0.803913893776931
IFT140	monocyte	LPS	PC2_zscore	0.0110309470890012	0.388931467246665	0.639839938222747
IFT140	monocyte	IAV	PC2_zscore	0.014273676584243	0.28369590306461	0.636381184143245
IFT140	monocyte	Tcruzi	PC2_zscore	0.00967371717810589	0.414317309507013	0.608530847826852
IFT140	B	NI	PC2_zscore	0.00865476383783175	0.430266420880632	0.568150920090436
IFT140	B	LPS	PC2_zscore	0.0146013287941378	0.355751737687815	0.744922615359689
IFT140	B	IAV	PC2_zscore	0.00643397958892372	0.469466738971527	0.404496155183713
IFT140	B	Tcruzi	PC2_zscore	0.0111590774145235	0.392222572087521	0.682474796572743
IFT140	CD4T	NI	PC2_zscore	0.0148134588333116	0.346972509172063	0.799896028888223
IFT140	CD4T	LPS	PC2_zscore	0.0095132237578309	0.410694690412433	0.647020602996415
IFT140	CD4T	IAV	PC2_zscore	0.00945085989045008	0.413020254976414	0.635233271118748
IFT140	CD4T	Tcruzi	PC2_zscore	0.0101197533689764	0.400955845150595	0.679811108192837
ACSM3	NK	NI	PC2_zscore	0.003548088855334	0.628384163355037	0.175960582588901
ACSM3	NK	LPS	PC2_zscore	0.00752003981182208	0.582908696306999	0.360111752907063
ACSM3	NK	IAV	PC2_zscore	0.0232704582403544	0.466476599368412	0.680848195738967
ACSM3	NK	Tcruzi	PC2_zscore	-0.00306067850771819	0.705685186270675	-0.129390633301677
ACSM3	CD8T	NI	PC2_zscore	0.00887916690849746	0.561140881842177	0.451148618656136
ACSM3	CD8T	LPS	PC2_zscore	0.0146334560029584	0.512893914168393	0.58941756168711
ACSM3	CD8T	IAV	PC2_zscore	0.00308831039550256	0.635745189224498	0.16493229870855
ACSM3	CD8T	Tcruzi	PC2_zscore	0.0151454449829854	0.506448671744483	0.603959324639083
ACSM3	monocyte	NI	PC2_zscore	0.0185493786747743	0.461286370258303	0.645739828611146
ACSM3	monocyte	LPS	PC2_zscore	0.0159822143299416	0.505897063909889	0.588295699814385
ACSM3	monocyte	IAV	PC2_zscore	0.0444219599251853	0.161535088136812	1.08034264151621
ACSM3	monocyte	Tcruzi	PC2_zscore	-0.00344770031556025	0.709657725920708	-0.15108821238199
ACSM3	B	NI	PC2_zscore	0.00289824366266662	0.636203212302541	0.192512042548481
ACSM3	B	LPS	PC2_zscore	0.00688021346462466	0.569630775758029	0.435925909856641
ACSM3	B	IAV	PC2_zscore	0.0030745574561264	0.63318581394852	0.202595177647098
ACSM3	B	Tcruzi	PC2_zscore	0.00355082453374807	0.62618578405444	0.221758492530456
ACSM3	CD4T	NI	PC2_zscore	-0.00282088260925266	0.694681461107341	-0.16683326115224
ACSM3	CD4T	LPS	PC2_zscore	0.00767743068683308	0.553788496384197	0.489376181739179
ACSM3	CD4T	IAV	PC2_zscore	0.00923589544146902	0.534863447886218	0.547683793840863
ACSM3	CD4T	Tcruzi	PC2_zscore	-0.00716347166076557	0.63220894032468	-0.356415722585732
SULT1A1	NK	NI	PC2_zscore	0.0269006476708357	0.126205468388221	1.32807955076228
SULT1A1	NK	LPS	PC2_zscore	0.0258260381941059	0.134548635131601	1.28460421687723
SULT1A1	NK	IAV	PC2_zscore	0.0209864425857784	0.184334632960304	0.928268513743182
SULT1A1	NK	Tcruzi	PC2_zscore	0.0232525971019708	0.160799219246771	1.12414486579398
SULT1A1	CD8T	NI	PC2_zscore	0.0265923440884965	0.123509671840744	1.36830065624614
SULT1A1	CD8T	LPS	PC2_zscore	0.029234436109535	0.110547521026845	1.38553203787163
SULT1A1	CD8T	IAV	PC2_zscore	0.0268231714864457	0.124689129201136	1.32380452593679
SULT1A1	CD8T	Tcruzi	PC2_zscore	0.0268729889725758	0.122635172382456	1.36117944618343
SULT1A1	monocyte	NI	PC2_zscore	0.0291256513046493	0.0952950153461144	1.48306427194462
SULT1A1	monocyte	LPS	PC2_zscore	0.0281900172396902	0.112352937710138	1.39449031648457
SULT1A1	monocyte	IAV	PC2_zscore	0.0244919015260231	0.123576218021731	1.08927090595715
SULT1A1	monocyte	Tcruzi	PC2_zscore	0.0301176915108073	0.106262450199965	1.4029371820113
SULT1A1	B	NI	PC2_zscore	0.0290036375547002	0.115144074605341	1.31641007005131
SULT1A1	B	LPS	PC2_zscore	0.0254963706447425	0.138191981271042	1.27097775773419
SULT1A1	B	IAV	PC2_zscore	0.0260499817151221	0.133830554868286	1.28527875356063
SULT1A1	B	Tcruzi	PC2_zscore	0.0254823220745809	0.139417611068008	1.26185047095189
SULT1A1	CD4T	NI	PC2_zscore	0.0268200864631802	0.11623107273764	1.41864870637423
SULT1A1	CD4T	LPS	PC2_zscore	0.0239616906115997	0.14177458302795	1.29598763243338
SULT1A1	CD4T	IAV	PC2_zscore	0.0216569738196831	0.17847878797148	1.09802727328425
SULT1A1	CD4T	Tcruzi	PC2_zscore	0.0229120357726639	0.158692186555387	1.2016722873673
CPNE2	NK	NI	PC2_zscore	-0.00053666864646601	0.733267597340676	-0.0752172992291149
CPNE2	NK	LPS	PC2_zscore	-0.00016977005832818	0.737165871656715	-0.0213652475457589
CPNE2	NK	IAV	PC2_zscore	-0.000870337429645059	0.713685756068668	-0.106845715335231
CPNE2	NK	Tcruzi	PC2_zscore	-0.000469275235504783	0.735159576651023	-0.065176826674133
CPNE2	CD8T	NI	PC2_zscore	-0.00045964498040767	0.735716147879953	-0.0650491376318993
CPNE2	CD8T	LPS	PC2_zscore	-0.000373527801497804	0.736704706862545	-0.0508527488860815
CPNE2	CD8T	IAV	PC2_zscore	-0.00141681824403005	0.708343896115436	-0.161392553236116
CPNE2	CD8T	Tcruzi	PC2_zscore	-0.000215858191949553	0.742567541813152	-0.0302608486333868
CPNE2	monocyte	NI	PC2_zscore	-0.000597155641853465	0.711486994635971	-0.0829310830423439
CPNE2	monocyte	LPS	PC2_zscore	-0.000949235363523312	0.705133624153611	-0.125782628569711
CPNE2	monocyte	IAV	PC2_zscore	0.00613838645262405	0.480134862264327	0.385812204302486
CPNE2	monocyte	Tcruzi	PC2_zscore	-0.00142722730630055	0.706564958304315	-0.209474315622715
CPNE2	B	NI	PC2_zscore	-0.000607994784968129	0.731769337436767	-0.0887910286258599
CPNE2	B	LPS	PC2_zscore	-0.00127039678159894	0.712826603689924	-0.181037164125069
CPNE2	B	IAV	PC2_zscore	-0.000105559027164167	0.746096561330591	-0.0148744255882948
CPNE2	B	Tcruzi	PC2_zscore	-0.000694393389237813	0.729266084725719	-0.101326955606116
CPNE2	CD4T	NI	PC2_zscore	-0.00111532433570382	0.717080779959122	-0.161763596796271
CPNE2	CD4T	LPS	PC2_zscore	-0.000875146841453622	0.724209913713106	-0.126258318394811
CPNE2	CD4T	IAV	PC2_zscore	-0.000420533059952856	0.737198446525709	-0.0602744796659679
CPNE2	CD4T	Tcruzi	PC2_zscore	-0.001368303351945	0.710337016833133	-0.192370717829238
PDF	NK	NI	PC2_zscore	0.00373947871146959	0.560312893408099	0.310368139330115
PDF	NK	LPS	PC2_zscore	0.00513765441334105	0.533660501557458	0.394643275546615
PDF	NK	IAV	PC2_zscore	0.00239226025309012	0.577510355907723	0.183415748350892
PDF	NK	Tcruzi	PC2_zscore	0.0050709796158044	0.535927923726981	0.401926131461714
PDF	CD8T	NI	PC2_zscore	0.00440219076489703	0.544727112436668	0.378518316814297
PDF	CD8T	LPS	PC2_zscore	0.00504589668310777	0.533660115649479	0.414288404296561
PDF	CD8T	IAV	PC2_zscore	0.000800982845692903	0.614986164638345	0.0635108765408888
PDF	CD8T	Tcruzi	PC2_zscore	0.00171137565913757	0.603180371284974	0.148813425520183
PDF	monocyte	NI	PC2_zscore	0.00269174570753396	0.558891071746088	0.222037301280834
PDF	monocyte	LPS	PC2_zscore	0.00648766369226257	0.492374807342716	0.481714583629277
PDF	monocyte	IAV	PC2_zscore	0.00484042934609577	0.429041262912306	0.255435622958212
PDF	monocyte	Tcruzi	PC2_zscore	0.00272521513193444	0.580903637533823	0.244402266115167
PDF	B	NI	PC2_zscore	0.00420854189887746	0.546479449484352	0.382477710038885
PDF	B	LPS	PC2_zscore	0.00190678377070739	0.600647087965934	0.17851389857504
PDF	B	IAV	PC2_zscore	0.00718897699810386	0.491910797512763	0.536370449056378
PDF	B	Tcruzi	PC2_zscore	0.00501193852598104	0.528528041713927	0.44198160084346
PDF	CD4T	NI	PC2_zscore	-0.00219177874853823	0.66664256398254	-0.166255437473119
PDF	CD4T	LPS	PC2_zscore	0.0039355525043098	0.545827212267093	0.399169249761755
PDF	CD4T	IAV	PC2_zscore	0.00741819777346754	0.479989306944514	0.592819243075366
PDF	CD4T	Tcruzi	PC2_zscore	0.00645905470951164	0.495607221416316	0.549159222977126
DHODH	NK	NI	PC2_zscore	0.0270417396198942	0.121578491896993	1.35693928738465
DHODH	NK	LPS	PC2_zscore	0.0279342903755189	0.116977179683049	1.3806114677877
DHODH	NK	IAV	PC2_zscore	0.0226647751148188	0.16688059994353	1.06020963309619
DHODH	NK	Tcruzi	PC2_zscore	0.0275425841925782	0.11903276241197	1.36621118796604
DHODH	CD8T	NI	PC2_zscore	0.0321706555747785	0.0937232120586938	1.43948355177927
DHODH	CD8T	LPS	PC2_zscore	0.0302562690217955	0.101259775708502	1.4364645197116
DHODH	CD8T	IAV	PC2_zscore	0.0255005691993249	0.131917391231978	1.28726050975042
DHODH	CD8T	Tcruzi	PC2_zscore	0.0239297561200653	0.148531943542227	1.21689800795577
DHODH	monocyte	NI	PC2_zscore	0.0336740490946086	0.0728261165334483	1.49955767083782
DHODH	monocyte	LPS	PC2_zscore	0.0278533444845426	0.11855474676752	1.34987179876841
DHODH	monocyte	IAV	PC2_zscore	0.0340235769436628	0.0649930372486636	1.47307150402974
DHODH	monocyte	Tcruzi	PC2_zscore	0.0269582117959071	0.121509987981034	1.36082449599066
DHODH	B	NI	PC2_zscore	0.0225215023802175	0.165883047266425	1.13082054383295
DHODH	B	LPS	PC2_zscore	0.0218309981473462	0.17503933512506	1.0819746423443
DHODH	B	IAV	PC2_zscore	0.0201722031859757	0.20197494566674	0.943623551457025
DHODH	B	Tcruzi	PC2_zscore	0.0253198094792505	0.132105692129105	1.29846373730391
DHODH	CD4T	NI	PC2_zscore	0.026191730199152	0.113943337177789	1.42516300956925
DHODH	CD4T	LPS	PC2_zscore	0.0304508537032406	0.0883790758610107	1.61912075973936
DHODH	CD4T	IAV	PC2_zscore	0.0262758930227951	0.112547837119599	1.44425756185797
DHODH	CD4T	Tcruzi	PC2_zscore	0.0278389754315124	0.10236356971259	1.49736640458876
C16orf74	NK	NI	PC2_zscore	0.002780146323958	0.638550526229943	0.238474095335042
C16orf74	NK	LPS	PC2_zscore	0.00506769954949776	0.599264727904066	0.376887812635061
C16orf74	NK	IAV	PC2_zscore	0.00314915008096729	0.625244965492538	0.25204549802684
C16orf74	NK	Tcruzi	PC2_zscore	0.00267176468155773	0.641133070046016	0.226527790101019
C16orf74	CD8T	NI	PC2_zscore	0.0057099756613879	0.588104804613694	0.421069181762278
C16orf74	CD8T	LPS	PC2_zscore	0.00398501873416686	0.617609355947519	0.321781558065272
C16orf74	CD8T	IAV	PC2_zscore	0.0026751953215806	0.636077265246488	0.230381561057601
C16orf74	CD8T	Tcruzi	PC2_zscore	0.00412289360669623	0.613007617809097	0.344446003142692
C16orf74	monocyte	NI	PC2_zscore	0.00427087371660249	0.588529701686334	0.290392319530905
C16orf74	monocyte	LPS	PC2_zscore	0.0038962322796477	0.605196488473354	0.277774433530052
C16orf74	monocyte	IAV	PC2_zscore	0.0119377715550922	0.374922924374071	0.491550263437707
C16orf74	monocyte	Tcruzi	PC2_zscore	0.00193585282785195	0.654932771157192	0.164880931493442
C16orf74	B	NI	PC2_zscore	0.00357336195364977	0.614420140164305	0.349896382528153
C16orf74	B	LPS	PC2_zscore	-0.000609983819788351	0.714533139259874	-0.0538164178109522
C16orf74	B	IAV	PC2_zscore	0.0010947463503925	0.673304545108393	0.10227512983258
C16orf74	B	Tcruzi	PC2_zscore	0.00170926870505038	0.660165157192862	0.169767941960306
C16orf74	CD4T	NI	PC2_zscore	0.00676446763434313	0.5648190629751	0.487885050238275
C16orf74	CD4T	LPS	PC2_zscore	0.00387828345767208	0.614976500659753	0.343345844701562
C16orf74	CD4T	IAV	PC2_zscore	0.00448576565337878	0.604081932486364	0.377961141636722
C16orf74	CD4T	Tcruzi	PC2_zscore	0.00179917323043338	0.659023259639138	0.17171314248558
SPNS3	NK	NI	PC2_zscore	0.0236890171214005	0.174873568045417	1.12173577452622
SPNS3	NK	LPS	PC2_zscore	0.0202482822437847	0.199125202522753	1.07627044150308
SPNS3	NK	IAV	PC2_zscore	0.0196910692859237	0.202384055021293	1.05301800211618
SPNS3	NK	Tcruzi	PC2_zscore	0.019884305660952	0.201879516432149	1.0700194953006
SPNS3	CD8T	NI	PC2_zscore	0.0254967541832964	0.163699802125243	1.16356895851738
SPNS3	CD8T	LPS	PC2_zscore	0.0190027950957231	0.206981478179348	1.06226766196919
SPNS3	CD8T	IAV	PC2_zscore	0.0205709717144199	0.188087334014452	1.09294481147035
SPNS3	CD8T	Tcruzi	PC2_zscore	0.0181408846769281	0.213012636368372	1.04603741727905
SPNS3	monocyte	NI	PC2_zscore	0.019389350307633	0.196754535006232	1.02782352092226
SPNS3	monocyte	LPS	PC2_zscore	0.0217621411262986	0.182814131144486	1.10675785853527
SPNS3	monocyte	IAV	PC2_zscore	0.0236606958463623	0.131666785175812	1.07200690558733
SPNS3	monocyte	Tcruzi	PC2_zscore	0.0184748376640476	0.214940891913449	1.02331505098489
SPNS3	B	NI	PC2_zscore	0.0139884102881189	0.282791876301955	0.752047035511458
SPNS3	B	LPS	PC2_zscore	0.0176218206464018	0.222681763392784	0.992839165942044
SPNS3	B	IAV	PC2_zscore	0.0163381547777136	0.241567093113336	0.92002004424084
SPNS3	B	Tcruzi	PC2_zscore	0.0172138132197217	0.229100359206466	0.966961679789676
SPNS3	CD4T	NI	PC2_zscore	0.0171119419328023	0.219347047766309	1.03108069474049
SPNS3	CD4T	LPS	PC2_zscore	0.0186260556779963	0.202402013571689	1.09690531905972
SPNS3	CD4T	IAV	PC2_zscore	0.0176163216952571	0.216233774832528	1.04002727696411
SPNS3	CD4T	Tcruzi	PC2_zscore	0.0192868362508908	0.193130109762474	1.1322157126696
TNK1	NK	NI	PC2_zscore	0.00330978150431516	0.632295089778509	0.359309695146972
TNK1	NK	LPS	PC2_zscore	0.00240343283703212	0.648927232037595	0.249069323648502
TNK1	NK	IAV	PC2_zscore	0.00263188731641579	0.638175124271089	0.268413285673603
TNK1	NK	Tcruzi	PC2_zscore	0.00239712389143256	0.653096285920554	0.264314627171564
TNK1	CD8T	NI	PC2_zscore	0.0032677317330712	0.632763495343979	0.361197508060677
TNK1	CD8T	LPS	PC2_zscore	0.0039076592286444	0.620297310038578	0.396621419401344
TNK1	CD8T	IAV	PC2_zscore	0.00226186242271563	0.650500526983076	0.244069574248024
TNK1	CD8T	Tcruzi	PC2_zscore	0.00352023161659091	0.626681914813082	0.383896199267994
TNK1	monocyte	NI	PC2_zscore	0.00345568015149304	0.601437588348975	0.275879524709338
TNK1	monocyte	LPS	PC2_zscore	0.00396490140670449	0.602557592791878	0.342902790714239
TNK1	monocyte	IAV	PC2_zscore	0.00575008496813038	0.44516004859763	0.281980452838644
TNK1	monocyte	Tcruzi	PC2_zscore	0.00177107608535277	0.667712763117404	0.190852534436754
TNK1	B	NI	PC2_zscore	0.00394260535598615	0.616958662432437	0.412554378918133
TNK1	B	LPS	PC2_zscore	0.0021181536108901	0.660176806087469	0.247396250979045
TNK1	B	IAV	PC2_zscore	0.00274060378542234	0.643962915368779	0.320249677963482
TNK1	B	Tcruzi	PC2_zscore	0.00297133175649232	0.638450030644558	0.342183876945537
TNK1	CD4T	NI	PC2_zscore	0.00300002872666833	0.634415745606614	0.367889244561419
TNK1	CD4T	LPS	PC2_zscore	0.00308931011854024	0.632263672247324	0.375429970140703
TNK1	CD4T	IAV	PC2_zscore	0.00237534026733869	0.652927219367746	0.289370282019154
TNK1	CD4T	Tcruzi	PC2_zscore	0.00229116838121712	0.655397094821547	0.282022499695762
GRAP	NK	NI	PC2_zscore	0.00437422989810603	0.682264752611888	0.366868126398847
GRAP	NK	LPS	PC2_zscore	0.00693490502690056	0.65298863507739	0.435644821371606
GRAP	NK	IAV	PC2_zscore	0.00494750677306734	0.670832945484254	0.378312339842543
GRAP	NK	Tcruzi	PC2_zscore	0.0049453102608549	0.675573650817209	0.387401119529393
GRAP	CD8T	NI	PC2_zscore	0.00580348796027706	0.660049984359209	0.434802675137948
GRAP	CD8T	LPS	PC2_zscore	0.00577645164588578	0.663191320711105	0.42099714968846
GRAP	CD8T	IAV	PC2_zscore	0.0029882930848289	0.698983182526103	0.291307489583659
GRAP	CD8T	Tcruzi	PC2_zscore	0.00298310865079389	0.701268411027396	0.303345475742054
GRAP	monocyte	NI	PC2_zscore	0.0226950933263633	0.452176637415367	0.607431899141119
GRAP	monocyte	LPS	PC2_zscore	0.00826856831587823	0.62547208237369	0.454832914592273
GRAP	monocyte	IAV	PC2_zscore	0.0165761183037489	0.421439611484362	0.616389377423815
GRAP	monocyte	Tcruzi	PC2_zscore	0.00422361774596769	0.684777794040906	0.359432517190879
GRAP	B	NI	PC2_zscore	0.00145812326693459	0.733169635679358	0.173353523139335
GRAP	B	LPS	PC2_zscore	0.00205792327426747	0.717778489690313	0.238942670711444
GRAP	B	IAV	PC2_zscore	0.00282600130678792	0.701669921371124	0.303687397647309
GRAP	B	Tcruzi	PC2_zscore	0.00332933554409884	0.691007873229288	0.346017867408268
GRAP	CD4T	NI	PC2_zscore	0.00243044336688495	0.703363439094893	0.308734705268792
GRAP	CD4T	LPS	PC2_zscore	0.00260335705897208	0.701465527028152	0.31316985664315
GRAP	CD4T	IAV	PC2_zscore	0.00107605844016424	0.742236306033454	0.132619795995727
GRAP	CD4T	Tcruzi	PC2_zscore	0.000589896117737925	0.756491424666058	0.0756053853005237
RAB34	NK	NI	PC2_zscore	-0.00483362677773564	0.718432718545085	-0.232656465412364
RAB34	NK	LPS	PC2_zscore	-0.000130011764131778	0.713687691576328	-0.00782007123683893
RAB34	NK	IAV	PC2_zscore	-0.00153144021643237	0.730657115376873	-0.0865051673804366
RAB34	NK	Tcruzi	PC2_zscore	0.00117150643847702	0.696728698998478	0.074798424955083
RAB34	CD8T	NI	PC2_zscore	-0.00022017582089484	0.721095010782239	-0.0147320757571258
RAB34	CD8T	LPS	PC2_zscore	-0.000328449226646899	0.719890955965518	-0.0208531627794097
RAB34	CD8T	IAV	PC2_zscore	-0.000358467458434768	0.722518215809248	-0.0233127222668932
RAB34	CD8T	Tcruzi	PC2_zscore	0.00126249758871756	0.69734008660391	0.0877313177007084
RAB34	monocyte	NI	PC2_zscore	0.0304608015434632	0.15624769600497	1.34233580327825
RAB34	monocyte	LPS	PC2_zscore	0.0113865983266132	0.521165737645143	0.660732724498685
RAB34	monocyte	IAV	PC2_zscore	0.00322931297346947	0.631469908043446	0.233217145226545
RAB34	monocyte	Tcruzi	PC2_zscore	0.00598421063861273	0.603057797099264	0.476581098162341
RAB34	B	NI	PC2_zscore	0.00394342512160756	0.647025225469009	0.308782475884523
RAB34	B	LPS	PC2_zscore	-0.00114826625329266	0.74561371534776	-0.0874508917540297
RAB34	B	IAV	PC2_zscore	-0.00290943794292362	0.722540052525412	-0.19221848793051
RAB34	B	Tcruzi	PC2_zscore	0.000976692157097669	0.704924699872559	0.078564875802302
RAB34	CD4T	NI	PC2_zscore	-0.00324265000259588	0.722345837465751	-0.20103350448604
RAB34	CD4T	LPS	PC2_zscore	-0.00344067110340402	0.721509391533332	-0.208504672779123
RAB34	CD4T	IAV	PC2_zscore	-0.00188022603001374	0.746251430178145	-0.122887739575575
RAB34	CD4T	Tcruzi	PC2_zscore	-0.00378667732185963	0.715670433545991	-0.224654815045689
TRAF4	NK	NI	PC2_zscore	0.00243349681349193	0.662360720717482	0.243328729999657
TRAF4	NK	LPS	PC2_zscore	0.0047879046142153	0.618776332762851	0.395805542369189
TRAF4	NK	IAV	PC2_zscore	0.00334175401805005	0.63788706848051	0.304593425357421
TRAF4	NK	Tcruzi	PC2_zscore	0.00542352961824821	0.611931420401643	0.411622885758794
TRAF4	CD8T	NI	PC2_zscore	0.00385531127539158	0.631499377129523	0.383030933274059
TRAF4	CD8T	LPS	PC2_zscore	0.00127863217557508	0.686352209826451	0.126729531771058
TRAF4	CD8T	IAV	PC2_zscore	0.000952270407827176	0.687109016262712	0.0900817524439615
TRAF4	CD8T	Tcruzi	PC2_zscore	0.00190162879602826	0.673608624719522	0.20439971485753
TRAF4	monocyte	NI	PC2_zscore	0.00290355006494994	0.625136381099784	0.220734327496443
TRAF4	monocyte	LPS	PC2_zscore	0.00056223298329823	0.66150827552033	0.0385013338220006
TRAF4	monocyte	IAV	PC2_zscore	0.0129010622790648	0.370355301168317	0.515079165016363
TRAF4	monocyte	Tcruzi	PC2_zscore	0.00382709059569329	0.634520355664517	0.366801695782163
TRAF4	B	NI	PC2_zscore	0.00439603615582215	0.613813085012548	0.450190841399565
TRAF4	B	LPS	PC2_zscore	0.00473110486027583	0.606109373655187	0.474537995589879
TRAF4	B	IAV	PC2_zscore	0.00343717046957534	0.634667915950537	0.383803158258561
TRAF4	B	Tcruzi	PC2_zscore	0.00120294159504086	0.694791307876977	0.14104780047114
TRAF4	CD4T	NI	PC2_zscore	0.00187171015841975	0.675069631334774	0.218629137462516
TRAF4	CD4T	LPS	PC2_zscore	0.00326723896721172	0.637446713932783	0.375480390064325
TRAF4	CD4T	IAV	PC2_zscore	0.00248490646845259	0.658471047836064	0.28979061443684
TRAF4	CD4T	Tcruzi	PC2_zscore	0.00245932811725002	0.658393569196092	0.292255548196958
NLE1	NK	NI	PC2_zscore	0.0290688226553934	0.066401427668631	1.70494244395067
NLE1	NK	LPS	PC2_zscore	0.0318108043827138	0.0538385256341491	1.73786887234716
NLE1	NK	IAV	PC2_zscore	0.0301146180407533	0.0603750331090452	1.73229442460216
NLE1	NK	Tcruzi	PC2_zscore	0.0283682056094949	0.072511489584475	1.65959718979343
NLE1	CD8T	NI	PC2_zscore	0.0309463131818632	0.055089830540882	1.74931563966151
NLE1	CD8T	LPS	PC2_zscore	0.0334477996211314	0.0497723557339444	1.6618616107434
NLE1	CD8T	IAV	PC2_zscore	0.0288819121167635	0.0660771363831396	1.66893314268589
NLE1	CD8T	Tcruzi	PC2_zscore	0.0282261705724302	0.0706323655567114	1.67223447816921
NLE1	monocyte	NI	PC2_zscore	0.029674627077657	0.0597700505072184	1.73034262129784
NLE1	monocyte	LPS	PC2_zscore	0.0297865495478856	0.0634602481599985	1.69121385142245
NLE1	monocyte	IAV	PC2_zscore	0.0337821667507955	0.0323287224843423	1.70573382007
NLE1	monocyte	Tcruzi	PC2_zscore	0.0311277626205518	0.0557060609583213	1.73632185103753
NLE1	B	NI	PC2_zscore	0.026297653319945	0.0897576547039185	1.53079905331029
NLE1	B	LPS	PC2_zscore	0.0273495188979375	0.0756299061792223	1.63480333586281
NLE1	B	IAV	PC2_zscore	0.0267080213722925	0.0849408443979724	1.56185815717546
NLE1	B	Tcruzi	PC2_zscore	0.0275748871983227	0.0742783866243069	1.64251120904303
NLE1	CD4T	NI	PC2_zscore	0.0266770524360859	0.0776428653299108	1.62924596228262
NLE1	CD4T	LPS	PC2_zscore	0.028191354721892	0.0592647960155353	1.80763022826167
NLE1	CD4T	IAV	PC2_zscore	0.0289613587642062	0.0573277789591937	1.8209511239018
NLE1	CD4T	Tcruzi	PC2_zscore	0.0299564132215078	0.0524600556791352	1.8637353319885
MMP28	NK	NI	PC2_zscore	0.00742221672352754	0.50339225856975	0.550516079310442
MMP28	NK	LPS	PC2_zscore	0.00763832980398409	0.500186670354085	0.547210053489656
MMP28	NK	IAV	PC2_zscore	0.0082827547480095	0.484263254716776	0.572832581583897
MMP28	NK	Tcruzi	PC2_zscore	0.0066789340659363	0.516887883948887	0.505652380672712
MMP28	CD8T	NI	PC2_zscore	0.0078784119354049	0.496012827074493	0.568701374226651
MMP28	CD8T	LPS	PC2_zscore	0.00647940388317108	0.520355736240047	0.487208609127303
MMP28	CD8T	IAV	PC2_zscore	0.0059096924704254	0.526043286167589	0.449426596855129
MMP28	CD8T	Tcruzi	PC2_zscore	0.00711466421512507	0.507743306261877	0.53605410250161
MMP28	monocyte	NI	PC2_zscore	0.00820579639755818	0.468659763521612	0.524285203758761
MMP28	monocyte	LPS	PC2_zscore	0.00728164026918313	0.493922680891591	0.491023364436772
MMP28	monocyte	IAV	PC2_zscore	0.0100521475403951	0.354227493145702	0.473024572142958
MMP28	monocyte	Tcruzi	PC2_zscore	0.00548789790768982	0.539172290379831	0.419906122572652
MMP28	B	NI	PC2_zscore	0.00462361463658043	0.557963800214229	0.360981314296922
MMP28	B	LPS	PC2_zscore	0.00611966580746763	0.524724110440956	0.485490079217901
MMP28	B	IAV	PC2_zscore	0.00629029695351722	0.521110528083846	0.497304093555253
MMP28	B	Tcruzi	PC2_zscore	0.00595241498975787	0.528543289061586	0.471217099856268
MMP28	CD4T	NI	PC2_zscore	0.00730814288323998	0.500728384498606	0.561854194309896
MMP28	CD4T	LPS	PC2_zscore	0.00765713728297983	0.498490088852615	0.562143271045256
MMP28	CD4T	IAV	PC2_zscore	0.00637737593192313	0.520724227267031	0.49617623421471
MMP28	CD4T	Tcruzi	PC2_zscore	0.00640950125647107	0.519300535712831	0.504318956034228
NOG	NK	NI	PC2_zscore	0.00536961700680639	0.553360813948827	0.447719193091329
NOG	NK	LPS	PC2_zscore	0.00654554562251462	0.529283571697689	0.527127867457081
NOG	NK	IAV	PC2_zscore	0.00511996157609129	0.551678358058092	0.406120034191642
NOG	NK	Tcruzi	PC2_zscore	0.00588530878624382	0.542911942135485	0.487977971463965
NOG	CD8T	NI	PC2_zscore	0.00627228536576528	0.536237543381929	0.509895329865485
NOG	CD8T	LPS	PC2_zscore	0.00620481391289606	0.538169653033651	0.492784628885988
NOG	CD8T	IAV	PC2_zscore	0.00548101458207351	0.548159306459482	0.436117511958219
NOG	CD8T	Tcruzi	PC2_zscore	0.00635127954477938	0.534392342013248	0.516482182175195
NOG	monocyte	NI	PC2_zscore	0.00742199066453962	0.497160505129684	0.494762529445342
NOG	monocyte	LPS	PC2_zscore	0.00604778431497743	0.527108488277546	0.436127018705258
NOG	monocyte	IAV	PC2_zscore	0.0154421820465605	0.285827896686316	0.654149401691579
NOG	monocyte	Tcruzi	PC2_zscore	0.00424512989613524	0.575671543669473	0.327833741286716
NOG	B	NI	PC2_zscore	0.00698904716421894	0.519264797872102	0.571784939512667
NOG	B	LPS	PC2_zscore	0.00734480034124711	0.512769557472708	0.587765472065508
NOG	B	IAV	PC2_zscore	0.00762542522561476	0.508028831476496	0.598316040210832
NOG	B	Tcruzi	PC2_zscore	0.00633435354023634	0.532416924764176	0.534689375308666
NOG	CD4T	NI	PC2_zscore	0.00633975941397753	0.532228706681582	0.533152723144014
NOG	CD4T	LPS	PC2_zscore	0.00498442229527039	0.561695680030975	0.411106818393261
NOG	CD4T	IAV	PC2_zscore	0.00606366355525661	0.539534810468592	0.499088571668718
NOG	CD4T	Tcruzi	PC2_zscore	0.00566640810536409	0.546893841636605	0.47942155336805
AKAP1	NK	NI	PC2_zscore	0.0457083283051498	0.0260880852738249	1.77218268677344
AKAP1	NK	LPS	PC2_zscore	0.0422668420431512	0.0390692514210082	1.67040251115921
AKAP1	NK	IAV	PC2_zscore	0.0478581112258948	0.0233121496991952	1.79025153288757
AKAP1	NK	Tcruzi	PC2_zscore	0.0369193963121377	0.0610508042079207	1.49954330000401
AKAP1	CD8T	NI	PC2_zscore	0.033332607509132	0.0660214715442209	1.49214654280516
AKAP1	CD8T	LPS	PC2_zscore	0.0412337591697208	0.0343797107647666	1.72663532366757
AKAP1	CD8T	IAV	PC2_zscore	0.0347209843693958	0.066099058329392	1.44748170584587
AKAP1	CD8T	Tcruzi	PC2_zscore	0.0323017020340396	0.072316021789484	1.44421787067596
AKAP1	monocyte	NI	PC2_zscore	0.0496628514371553	0.00988655245509272	2.09884952220452
AKAP1	monocyte	LPS	PC2_zscore	0.0367057757340632	0.0631690323716326	1.4990450336409
AKAP1	monocyte	IAV	PC2_zscore	0.041180778663466	0.0527244376069464	1.55520313325312
AKAP1	monocyte	Tcruzi	PC2_zscore	0.0494210921784375	0.0145697364587219	1.93579679845988
AKAP1	B	NI	PC2_zscore	0.0180780240814419	0.223633659322423	0.729081160664562
AKAP1	B	LPS	PC2_zscore	0.0469238392900258	0.0182668321821844	1.83859610243736
AKAP1	B	IAV	PC2_zscore	0.0309563235163379	0.0901651544305895	1.30854293609243
AKAP1	B	Tcruzi	PC2_zscore	0.00985752314667518	0.341370714124955	0.352297473777753
AKAP1	CD4T	NI	PC2_zscore	0.0324918266443335	0.0355312003895938	1.80244264491652
AKAP1	CD4T	LPS	PC2_zscore	0.0520291210381714	0.00381823328057538	2.68853436079902
AKAP1	CD4T	IAV	PC2_zscore	0.0343935047790293	0.0286143669741608	1.89620439685762
AKAP1	CD4T	Tcruzi	PC2_zscore	0.0136405466838668	0.263538360411037	0.651657498334512
RNF157	NK	NI	PC2_zscore	0.02732485523925	0.119113882436865	1.30765915921745
RNF157	NK	LPS	PC2_zscore	0.028433692343017	0.114277175018446	1.33109435705262
RNF157	NK	IAV	PC2_zscore	0.0326053017969773	0.0910760399452117	1.41121263686447
RNF157	NK	Tcruzi	PC2_zscore	0.0252248503010771	0.137755027279692	1.21017163832383
RNF157	CD8T	NI	PC2_zscore	0.0292445711397213	0.101561140261872	1.39815337228458
RNF157	CD8T	LPS	PC2_zscore	0.031764674395905	0.0937648971029341	1.39713386411867
RNF157	CD8T	IAV	PC2_zscore	0.0225363323615787	0.16034465545544	1.09785260833213
RNF157	CD8T	Tcruzi	PC2_zscore	0.0281643551936279	0.106739888608881	1.3723988744273
RNF157	monocyte	NI	PC2_zscore	0.0287721845744125	0.105229954708633	1.35867733586254
RNF157	monocyte	LPS	PC2_zscore	0.0315701332812024	0.0972867204013914	1.3898858820299
RNF157	monocyte	IAV	PC2_zscore	0.0373140045385581	0.0495318066923072	1.4700349877797
RNF157	monocyte	Tcruzi	PC2_zscore	0.0211190053116063	0.181000372680657	0.986905405263709
RNF157	B	NI	PC2_zscore	0.0267888394916249	0.116696093510258	1.30428136924457
RNF157	B	LPS	PC2_zscore	0.0240855411632097	0.140063815974147	1.20544520967332
RNF157	B	IAV	PC2_zscore	0.0202705051523189	0.188405557818877	0.985331322380252
RNF157	B	Tcruzi	PC2_zscore	0.0189704379701478	0.208779211024533	0.891264771994056
RNF157	CD4T	NI	PC2_zscore	0.0206635307395478	0.173142129562512	1.07754020829618
RNF157	CD4T	LPS	PC2_zscore	0.0318933747483797	0.0788056398461217	1.63741228487578
RNF157	CD4T	IAV	PC2_zscore	0.0286273954885793	0.0888574948310538	1.55684778654963
RNF157	CD4T	Tcruzi	PC2_zscore	0.0232752693509275	0.136443975015292	1.25396584940078
SOCS3	NK	NI	PC2_zscore	0.0173588570880141	0.362563704475493	0.354503245849113
SOCS3	NK	LPS	PC2_zscore	0.0640684208441246	0.0772185130256881	1.40569871636076
SOCS3	NK	IAV	PC2_zscore	0.0167402093078999	0.363406480638476	0.3551954109586
SOCS3	NK	Tcruzi	PC2_zscore	0.0498032367678373	0.158082553946962	0.995816042969745
SOCS3	CD8T	NI	PC2_zscore	0.0451139583636802	0.210763103734675	0.800945398430171
SOCS3	CD8T	LPS	PC2_zscore	0.161951963883756	0.00248466866469659	3.12860513075428
SOCS3	CD8T	IAV	PC2_zscore	0.0823727286184256	0.0728923431517414	1.39638750654076
SOCS3	CD8T	Tcruzi	PC2_zscore	0.126400837465273	0.00434777833960635	2.6153687630658
SOCS3	monocyte	NI	PC2_zscore	-0.112088784770003	0.0104577399668235	-2.46624108031301
SOCS3	monocyte	LPS	PC2_zscore	0.0273988250249217	0.188113274735177	0.889803935934346
SOCS3	monocyte	IAV	PC2_zscore	0.0501900542904011	0.10046229816467	1.27988352109331
SOCS3	monocyte	Tcruzi	PC2_zscore	-0.0295159250468492	0.214218050738364	-0.7999224783787
SOCS3	B	NI	PC2_zscore	0.03718093466197	0.219890581275554	0.772602120171185
SOCS3	B	LPS	PC2_zscore	0.0789412165469265	0.0232573586265213	1.94737943366137
SOCS3	B	IAV	PC2_zscore	0.0504438824517949	0.126044448535815	1.13399103307133
SOCS3	B	Tcruzi	PC2_zscore	-0.0177875616577167	0.349467123719522	-0.389018704649642
SOCS3	CD4T	NI	PC2_zscore	-0.0388204665259331	0.258199405825274	-0.653825660640481
SOCS3	CD4T	LPS	PC2_zscore	0.00904104516480642	0.393991633946686	0.277707531063498
SOCS3	CD4T	IAV	PC2_zscore	0.0404048317463393	0.163735647058309	0.976813740943487
SOCS3	CD4T	Tcruzi	PC2_zscore	0.0485601271009596	0.101578117536716	1.26365018818377
LGALS3BP	NK	NI	PC2_zscore	0.0057125616527462	0.643909898698758	0.365751451602681
LGALS3BP	NK	LPS	PC2_zscore	0.00635293745102124	0.637032917930207	0.383666718429243
LGALS3BP	NK	IAV	PC2_zscore	0.00530524805424437	0.645629922437697	0.336648623656127
LGALS3BP	NK	Tcruzi	PC2_zscore	0.0062644038493608	0.638773860665013	0.383238425659771
LGALS3BP	CD8T	NI	PC2_zscore	0.00431754918955342	0.659128030385326	0.317670724509641
LGALS3BP	CD8T	LPS	PC2_zscore	0.00985966124370944	0.602062399157224	0.478680562619525
LGALS3BP	CD8T	IAV	PC2_zscore	0.000839110435858452	0.70973749703138	0.0604784867530102
LGALS3BP	CD8T	Tcruzi	PC2_zscore	0.00564542439126944	0.639438886835977	0.38846215250274
LGALS3BP	monocyte	NI	PC2_zscore	0.00956416177333968	0.585157981378799	0.427519796677109
LGALS3BP	monocyte	LPS	PC2_zscore	0.00967100859616122	0.597960745182491	0.445318302343773
LGALS3BP	monocyte	IAV	PC2_zscore	0.0303134187352951	0.250840068195672	0.821743443756582
LGALS3BP	monocyte	Tcruzi	PC2_zscore	0.00581598473007912	0.64526048108043	0.359366722116276
LGALS3BP	B	NI	PC2_zscore	0.00319844646438729	0.676548852880489	0.242192750392902
LGALS3BP	B	LPS	PC2_zscore	0.00217047498246712	0.692369648356614	0.1718904869229
LGALS3BP	B	IAV	PC2_zscore	0.00449266988733132	0.653983244133339	0.336473623350623
LGALS3BP	B	Tcruzi	PC2_zscore	0.00477309624051569	0.653416764604475	0.333647514281209
LGALS3BP	CD4T	NI	PC2_zscore	0.00112141438941559	0.709245466214594	0.0853523202159794
LGALS3BP	CD4T	LPS	PC2_zscore	0.00111801013181008	0.711884659991046	0.0919731242450878
LGALS3BP	CD4T	IAV	PC2_zscore	0.00349006481270697	0.666757582470411	0.290491810608183
LGALS3BP	CD4T	Tcruzi	PC2_zscore	0.0019196726251367	0.695709176418781	0.148636524504815
TBC1D16	NK	NI	PC2_zscore	0.00254001476527498	0.68265883875751	0.142074032688595
TBC1D16	NK	LPS	PC2_zscore	-0.00518755262743925	0.631434009945789	-0.266306463633191
TBC1D16	NK	IAV	PC2_zscore	-0.00250089024785384	0.663485950738398	-0.137355056345511
TBC1D16	NK	Tcruzi	PC2_zscore	0.0025500799940893	0.683633593486189	0.140693567201337
TBC1D16	CD8T	NI	PC2_zscore	0.00708796027877956	0.616892130952237	0.361327038220344
TBC1D16	CD8T	LPS	PC2_zscore	0.000592066546090318	0.708179422471563	0.0357537730074052
TBC1D16	CD8T	IAV	PC2_zscore	0.000157188956618762	0.702546864720548	0.00942874778942913
TBC1D16	CD8T	Tcruzi	PC2_zscore	-0.00911529491160403	0.577213225757774	-0.43565170837604
TBC1D16	monocyte	NI	PC2_zscore	0.00236021861983292	0.662415941429241	0.15817942655438
TBC1D16	monocyte	LPS	PC2_zscore	-0.00625595228714319	0.577686525020096	-0.39236687246612
TBC1D16	monocyte	IAV	PC2_zscore	0.0201904420279107	0.314389326449542	0.700814987416591
TBC1D16	monocyte	Tcruzi	PC2_zscore	0.00228398235517247	0.675480480291952	0.157023216176833
TBC1D16	B	NI	PC2_zscore	-0.00137414101950865	0.67862160526509	-0.0863198137287644
TBC1D16	B	LPS	PC2_zscore	-0.00717092543276704	0.600501082043942	-0.368259435829552
TBC1D16	B	IAV	PC2_zscore	0.00127702183051811	0.698978448437472	0.0776754991181925
TBC1D16	B	Tcruzi	PC2_zscore	0.0108604878747832	0.584665028934017	0.441148495067012
TBC1D16	CD4T	NI	PC2_zscore	-0.00639940614017047	0.599875003217066	-0.374145937961379
TBC1D16	CD4T	LPS	PC2_zscore	0.00642641828516641	0.611984201451563	0.366794733027582
TBC1D16	CD4T	IAV	PC2_zscore	-0.0124943647177803	0.543156632642382	-0.519203739048017
TBC1D16	CD4T	Tcruzi	PC2_zscore	-0.00651334713294333	0.60103349608982	-0.372977491314404
OSBPL1A	NK	NI	PC2_zscore	0.00825538271478305	0.570483548477028	0.488621382536964
OSBPL1A	NK	LPS	PC2_zscore	0.00495064924275411	0.612714498896773	0.336875793803856
OSBPL1A	NK	IAV	PC2_zscore	0.00787473895811852	0.57064740277511	0.472629853565371
OSBPL1A	NK	Tcruzi	PC2_zscore	0.00753891763415778	0.579519648758145	0.463884342795044
OSBPL1A	CD8T	NI	PC2_zscore	0.00322742541339232	0.636693626047767	0.23970619979964
OSBPL1A	CD8T	LPS	PC2_zscore	0.00392381693066341	0.626280712368451	0.279173170262623
OSBPL1A	CD8T	IAV	PC2_zscore	0.00179733292302245	0.660596508804659	0.132559136845922
OSBPL1A	CD8T	Tcruzi	PC2_zscore	-0.00242291994066285	0.725234963584786	-0.134477552076818
OSBPL1A	monocyte	NI	PC2_zscore	0.00974723407660569	0.518751534584402	0.571402984909434
OSBPL1A	monocyte	LPS	PC2_zscore	0.0066733139771831	0.58153922035006	0.428554278038379
OSBPL1A	monocyte	IAV	PC2_zscore	0.024586746844127	0.212019514183187	0.973970727534398
OSBPL1A	monocyte	Tcruzi	PC2_zscore	0.00773755994594889	0.571888748114061	0.496799919884845
OSBPL1A	B	NI	PC2_zscore	-0.00260282110311146	0.731739314768417	-0.146859636356854
OSBPL1A	B	LPS	PC2_zscore	0.00312633975338098	0.639702310169747	0.238829819046267
OSBPL1A	B	IAV	PC2_zscore	0.00476067389146064	0.613205493889381	0.34903584100003
OSBPL1A	B	Tcruzi	PC2_zscore	0.000939123828153238	0.675917762418246	0.0668983147257336
OSBPL1A	CD4T	NI	PC2_zscore	0.00438486370869695	0.612639357916199	0.363475422935447
OSBPL1A	CD4T	LPS	PC2_zscore	0.00527243853417325	0.597452971479014	0.419481417196196
OSBPL1A	CD4T	IAV	PC2_zscore	0.00283117403774593	0.643503259137268	0.235103206336883
OSBPL1A	CD4T	Tcruzi	PC2_zscore	0.00026865224457029	0.693517395555112	0.0209713593682385
TAF4B	NK	NI	PC2_zscore	0.0401076896230412	0.0425585905415856	1.75231904721096
TAF4B	NK	LPS	PC2_zscore	0.0293237553135717	0.112968103978438	1.24933862144058
TAF4B	NK	IAV	PC2_zscore	0.038933413237342	0.0494343167151157	1.70367676326255
TAF4B	NK	Tcruzi	PC2_zscore	0.0374286719360003	0.0547727200203099	1.65956019034211
TAF4B	CD8T	NI	PC2_zscore	0.0309934267733712	0.0831297086330643	1.47370658780117
TAF4B	CD8T	LPS	PC2_zscore	0.0414434328384403	0.0336875251972396	1.85874149387762
TAF4B	CD8T	IAV	PC2_zscore	0.0262983444402972	0.133852796928504	1.14213185367376
TAF4B	CD8T	Tcruzi	PC2_zscore	0.0409073117057872	0.0326850727405664	1.86767668423362
TAF4B	monocyte	NI	PC2_zscore	0.0403987222913263	0.0345512421250275	1.9189714702204
TAF4B	monocyte	LPS	PC2_zscore	0.0425209424332648	0.0338314587629329	1.88832779352196
TAF4B	monocyte	IAV	PC2_zscore	0.0581312513476749	0.00504413058359789	1.93193162272503
TAF4B	monocyte	Tcruzi	PC2_zscore	0.0291338025872163	0.102907480337005	1.340666176152
TAF4B	B	NI	PC2_zscore	0.023892154458754	0.14314261749279	1.13063615070849
TAF4B	B	LPS	PC2_zscore	0.0311477001463999	0.0598919391282514	1.6608123438688
TAF4B	B	IAV	PC2_zscore	0.0375280522156905	0.0321511720340996	1.95184737772922
TAF4B	B	Tcruzi	PC2_zscore	0.0286461483969153	0.0891831175475797	1.43196144988982
TAF4B	CD4T	NI	PC2_zscore	0.0231018978209671	0.158951116325523	1.05296179326082
TAF4B	CD4T	LPS	PC2_zscore	0.0439850009819295	0.0192446962485703	2.36812086656122
TAF4B	CD4T	IAV	PC2_zscore	0.0432359551134118	0.0213672757855817	2.1930278065351
TAF4B	CD4T	Tcruzi	PC2_zscore	0.0290025094106986	0.0804911638142775	1.50192154139367
SOX12	NK	NI	PC2_zscore	0.0330024573323745	0.20331293907945	1.02452819992439
SOX12	NK	LPS	PC2_zscore	0.0433841791331523	0.178102108168922	1.09810440734926
SOX12	NK	IAV	PC2_zscore	0.0286285515245457	0.223305430537358	0.957744950431039
SOX12	NK	Tcruzi	PC2_zscore	0.0190883604364944	0.289047295578192	0.740250333550267
SOX12	CD8T	NI	PC2_zscore	0.0178877222496823	0.287223986218532	0.763515517568299
SOX12	CD8T	LPS	PC2_zscore	0.0308882978621035	0.208873934699233	1.01077608380074
SOX12	CD8T	IAV	PC2_zscore	0.0124443554489617	0.349522144484148	0.535959436421205
SOX12	CD8T	Tcruzi	PC2_zscore	0.029415304856905	0.208725814143422	1.01474979129707
SOX12	monocyte	NI	PC2_zscore	0.0340468958374419	0.178669479306936	1.06839917707564
SOX12	monocyte	LPS	PC2_zscore	0.0188153386963611	0.297149242277781	0.674090170478201
SOX12	monocyte	IAV	PC2_zscore	0.042174924944677	0.116704976690697	1.16973932454258
SOX12	monocyte	Tcruzi	PC2_zscore	0.0143884788442512	0.332890371782734	0.574042007944154
SOX12	B	NI	PC2_zscore	-0.0100256344180716	0.493586874430354	-0.354789981209654
SOX12	B	LPS	PC2_zscore	0.0167664297061278	0.288357148789236	0.764649686748745
SOX12	B	IAV	PC2_zscore	0.0208560963217366	0.254416271812367	0.867696914285036
SOX12	B	Tcruzi	PC2_zscore	0.0201884412806749	0.259267551273898	0.855165770146859
SOX12	CD4T	NI	PC2_zscore	0.00807315774399335	0.398259799253396	0.414498020295571
SOX12	CD4T	LPS	PC2_zscore	0.0155794982474228	0.288191155967174	0.785460388934707
SOX12	CD4T	IAV	PC2_zscore	0.0119855283677364	0.341295812419762	0.593700600979707
SOX12	CD4T	Tcruzi	PC2_zscore	0.0182412413693533	0.261226273605055	0.876198135620063
SNPH	NK	NI	PC2_zscore	0.00265063426136775	0.630563848284446	0.244424877084943
SNPH	NK	LPS	PC2_zscore	0.00246493912042644	0.63102710105516	0.213976425793608
SNPH	NK	IAV	PC2_zscore	0.00376296183952241	0.60104422147853	0.317681371503842
SNPH	NK	Tcruzi	PC2_zscore	0.00280026648716585	0.627614945915353	0.25560699342558
SNPH	CD8T	NI	PC2_zscore	0.00341998407364381	0.61307371392262	0.327991500286446
SNPH	CD8T	LPS	PC2_zscore	0.00273250216565036	0.628133181691431	0.256953083778152
SNPH	CD8T	IAV	PC2_zscore	0.00176801832611236	0.644361813408918	0.161391164483701
SNPH	CD8T	Tcruzi	PC2_zscore	0.00359923558783214	0.609144360742609	0.34316487599722
SNPH	monocyte	NI	PC2_zscore	0.000964283874562559	0.621178824561464	0.0651452499479827
SNPH	monocyte	LPS	PC2_zscore	0.00326454967786429	0.601091833021858	0.260456006334186
SNPH	monocyte	IAV	PC2_zscore	0.00539518452076613	0.451041350219828	0.266650798015778
SNPH	monocyte	Tcruzi	PC2_zscore	0.00248951853300196	0.633576856677227	0.232265080766867
SNPH	B	NI	PC2_zscore	0.00583268218380675	0.567856559450291	0.45789698897101
SNPH	B	LPS	PC2_zscore	0.00351157119762049	0.610243815364116	0.342689218307751
SNPH	B	IAV	PC2_zscore	0.00428136355005103	0.593950827411727	0.395823221446266
SNPH	B	Tcruzi	PC2_zscore	0.00208086909115127	0.644243770667824	0.205702436980541
SNPH	CD4T	NI	PC2_zscore	0.00291769359992903	0.622575534552732	0.299382695837361
SNPH	CD4T	LPS	PC2_zscore	0.0010042897720853	0.668068363300499	0.0925846308311665
SNPH	CD4T	IAV	PC2_zscore	0.00189839678070083	0.647256486122744	0.183665334448882
SNPH	CD4T	Tcruzi	PC2_zscore	0.0041353698891362	0.594853004751154	0.397855635273662
SIRPG	NK	NI	PC2_zscore	0.00823101244937242	0.486067883681089	0.546726571058949
SIRPG	NK	LPS	PC2_zscore	0.00459319765584727	0.539829726663722	0.333025406860021
SIRPG	NK	IAV	PC2_zscore	0.00670277306251358	0.501578606558866	0.474053070364692
SIRPG	NK	Tcruzi	PC2_zscore	0.0035461155820319	0.560442618123818	0.257604922410997
SIRPG	CD8T	NI	PC2_zscore	0.00741921383170165	0.491649295176047	0.549609074667948
SIRPG	CD8T	LPS	PC2_zscore	0.00702917176816128	0.501747236648992	0.503629310686389
SIRPG	CD8T	IAV	PC2_zscore	0.00515761991952993	0.529141040532575	0.392464359013863
SIRPG	CD8T	Tcruzi	PC2_zscore	0.0080814809710329	0.483611380401297	0.561788858562351
SIRPG	monocyte	NI	PC2_zscore	0.00525228127287956	0.506823631274352	0.342310111376778
SIRPG	monocyte	LPS	PC2_zscore	0.0104966771824592	0.439049872841132	0.581312005531769
SIRPG	monocyte	IAV	PC2_zscore	0.00332318107769578	0.438688945528848	0.146597195933811
SIRPG	monocyte	Tcruzi	PC2_zscore	0.0041607328555886	0.549366956775609	0.311645861543539
SIRPG	B	NI	PC2_zscore	0.00676173474416725	0.49977192010744	0.531282654498796
SIRPG	B	LPS	PC2_zscore	0.00791952692981149	0.481087027730238	0.576461698087147
SIRPG	B	IAV	PC2_zscore	0.00852852147622392	0.472538594845908	0.593448412592624
SIRPG	B	Tcruzi	PC2_zscore	0.00674412797990471	0.500532307291369	0.527467957518963
SIRPG	CD4T	NI	PC2_zscore	0.00553884494722093	0.51498835474955	0.499582102088882
SIRPG	CD4T	LPS	PC2_zscore	0.00171330115093738	0.602319841079152	0.129693262385541
SIRPG	CD4T	IAV	PC2_zscore	0.00198421364003976	0.596710314615391	0.153404921016651
SIRPG	CD4T	Tcruzi	PC2_zscore	0.00398662420120633	0.553065435955833	0.344393306585005
LZTS3	NK	NI	PC2_zscore	0.00377011763834394	0.645423476674731	0.373610612631527
LZTS3	NK	LPS	PC2_zscore	0.00273050725129949	0.665149327224164	0.278744195841917
LZTS3	NK	IAV	PC2_zscore	0.00284037478080147	0.657138462858023	0.283188158227686
LZTS3	NK	Tcruzi	PC2_zscore	0.00224570460866732	0.678113864833326	0.239043984347458
LZTS3	CD8T	NI	PC2_zscore	0.00289444453496698	0.663062560778839	0.312401372428709
LZTS3	CD8T	LPS	PC2_zscore	0.00272266243131667	0.666934714275139	0.28890709034081
LZTS3	CD8T	IAV	PC2_zscore	0.00219801149816006	0.674175604482632	0.228700488652773
LZTS3	CD8T	Tcruzi	PC2_zscore	0.00270905613169095	0.666971476388707	0.297357649739281
LZTS3	monocyte	NI	PC2_zscore	0.00138157483430771	0.653294587922946	0.0987456725128526
LZTS3	monocyte	LPS	PC2_zscore	0.00256383501082022	0.651721012812775	0.224671385982793
LZTS3	monocyte	IAV	PC2_zscore	-0.00455769124134189	0.57409757519569	-0.178915869384845
LZTS3	monocyte	Tcruzi	PC2_zscore	0.00189200003059366	0.685934672784915	0.198251047238645
LZTS3	B	NI	PC2_zscore	0.0023454026572186	0.675703894770142	0.264974825923589
LZTS3	B	LPS	PC2_zscore	0.00294015438129609	0.66062110202458	0.32696947323108
LZTS3	B	IAV	PC2_zscore	0.00254957411931991	0.670317763333698	0.288158735262731
LZTS3	B	Tcruzi	PC2_zscore	0.00318496972361885	0.655051461224476	0.346654859161482
LZTS3	CD4T	NI	PC2_zscore	0.00295602992252304	0.65855895765926	0.339477912925829
LZTS3	CD4T	LPS	PC2_zscore	0.00315849549131258	0.654390964935709	0.35312726136848
LZTS3	CD4T	IAV	PC2_zscore	0.00266720475514666	0.666920173145914	0.303787757647257
LZTS3	CD4T	Tcruzi	PC2_zscore	0.00195091321738474	0.686321454766694	0.222981587707368
ACSS2	NK	NI	PC2_zscore	-8.32277930642789e-05	0.983410682083727	-0.0248021191828228
ACSS2	NK	LPS	PC2_zscore	-0.00014081852939685	0.982462700657234	-0.0403810871224441
ACSS2	NK	IAV	PC2_zscore	1.90298436970539e-05	0.984996391900621	0.00529105517229351
ACSS2	NK	Tcruzi	PC2_zscore	-0.000128107571914196	0.982660932517762	-0.0374673462123878
ACSS2	CD8T	NI	PC2_zscore	-5.4143097941135e-05	0.984024748673097	-0.0176275887283009
ACSS2	CD8T	LPS	PC2_zscore	-2.76929039279264e-05	0.984479913671269	-0.00844472453162469
ACSS2	CD8T	IAV	PC2_zscore	-4.81064157345899e-06	0.984970319979526	-0.00150195480087452
ACSS2	CD8T	Tcruzi	PC2_zscore	-0.000362143921324554	0.978634073311147	-0.0941711637079071
ACSS2	monocyte	NI	PC2_zscore	-6.27274871504731e-05	0.983539567544921	-0.0257705529422627
ACSS2	monocyte	LPS	PC2_zscore	-0.000107610076667179	0.982828930948318	-0.0382085145820906
ACSS2	monocyte	IAV	PC2_zscore	-0.0798824107402904	0.00343435969389361	-3.0386974216044
ACSS2	monocyte	Tcruzi	PC2_zscore	0.000204281145663391	0.982227413277449	0.0670380352140501
ACSS2	B	NI	PC2_zscore	-0.00021385903239646	0.981109584827952	-0.0646368246211511
ACSS2	B	LPS	PC2_zscore	-0.000147815442403934	0.982351724208205	-0.0466164929757641
ACSS2	B	IAV	PC2_zscore	-5.54117063768806e-05	0.98403760846314	-0.0176749904608543
ACSS2	B	Tcruzi	PC2_zscore	-3.76385919034367e-05	0.984422817775364	-0.0120358165824384
ACSS2	CD4T	NI	PC2_zscore	-0.000362418127586673	0.977333462617767	-0.109379648685723
ACSS2	CD4T	LPS	PC2_zscore	-0.000462925134358661	0.976040802336499	-0.120336612259293
ACSS2	CD4T	IAV	PC2_zscore	-0.000447735389031223	0.976478576483996	-0.116280196437855
ACSS2	CD4T	Tcruzi	PC2_zscore	0.000155353360490046	0.98303553452678	0.0555483220668301
PKIG	NK	NI	PC2_zscore	-0.00559364064914289	0.423635750942226	-0.434461304968547
PKIG	NK	LPS	PC2_zscore	-0.00757598433586346	0.384757988201771	-0.620325336727607
PKIG	NK	IAV	PC2_zscore	-0.00709320678907147	0.389794192411833	-0.568899922771733
PKIG	NK	Tcruzi	PC2_zscore	-0.00719916541699651	0.392521989671594	-0.603897992750399
PKIG	CD8T	NI	PC2_zscore	-0.00406842822317436	0.455753790033248	-0.289145567770011
PKIG	CD8T	LPS	PC2_zscore	-0.00781136344498823	0.379750140480189	-0.670145593030895
PKIG	CD8T	IAV	PC2_zscore	-0.00736433391914292	0.386434419707501	-0.639403704250558
PKIG	CD8T	Tcruzi	PC2_zscore	-0.00710443917133062	0.392728235018855	-0.625886979152666
PKIG	monocyte	NI	PC2_zscore	-0.00814601788994859	0.359237791757714	-0.598316500363748
PKIG	monocyte	LPS	PC2_zscore	-0.0117041619346594	0.297350401284171	-0.878002087164456
PKIG	monocyte	IAV	PC2_zscore	-0.00744696212624014	0.30344207452824	-0.382337200060639
PKIG	monocyte	Tcruzi	PC2_zscore	-0.00930488641598884	0.356485163256328	-0.748800452315603
PKIG	B	NI	PC2_zscore	-0.00826050383273092	0.346832206540694	-0.889519969661016
PKIG	B	LPS	PC2_zscore	-0.0101747702984923	0.315255115017855	-0.98552857975059
PKIG	B	IAV	PC2_zscore	-0.00765938935670013	0.366783186493523	-0.809206218854001
PKIG	B	Tcruzi	PC2_zscore	-0.00863554426122385	0.341542581155813	-0.901808232208048
PKIG	CD4T	NI	PC2_zscore	-0.00915383062237266	0.350856110921969	-0.800423799156288
PKIG	CD4T	LPS	PC2_zscore	-0.00557183240018592	0.428323909829309	-0.484317104069142
PKIG	CD4T	IAV	PC2_zscore	-0.00658987776018232	0.403987300487179	-0.585480696250674
PKIG	CD4T	Tcruzi	PC2_zscore	-0.00549970047459842	0.429530011324335	-0.470978275672834
ZSWIM1	NK	NI	PC2_zscore	-0.00160470157226583	0.639389098972171	-0.157473176300761
ZSWIM1	NK	LPS	PC2_zscore	-0.00459574973812085	0.578299960949636	-0.377034525340066
ZSWIM1	NK	IAV	PC2_zscore	-0.00155418014484762	0.628935070813526	-0.139477909720622
ZSWIM1	NK	Tcruzi	PC2_zscore	-0.00138742885668088	0.643996587585522	-0.133232852179036
ZSWIM1	CD8T	NI	PC2_zscore	-0.00227344305661586	0.624467197478417	-0.236891103799502
ZSWIM1	CD8T	LPS	PC2_zscore	-0.00348268003883193	0.598365579347829	-0.337864884487908
ZSWIM1	CD8T	IAV	PC2_zscore	-0.00338281102878471	0.596858943447998	-0.321692651051684
ZSWIM1	CD8T	Tcruzi	PC2_zscore	-0.000320052553233932	0.669687644120533	-0.0303883554262776
ZSWIM1	monocyte	NI	PC2_zscore	-0.00253665701139923	0.594821366953639	-0.238342864805875
ZSWIM1	monocyte	LPS	PC2_zscore	-0.00261525246143267	0.600528333276108	-0.245516101988013
ZSWIM1	monocyte	IAV	PC2_zscore	-0.00286026171055818	0.475739905603887	-0.157082639783245
ZSWIM1	monocyte	Tcruzi	PC2_zscore	-0.000371216489326238	0.669819829386844	-0.0361499368861561
ZSWIM1	B	NI	PC2_zscore	-0.00172105437536461	0.638835999415558	-0.186746970644863
ZSWIM1	B	LPS	PC2_zscore	-0.00417071296826415	0.581117685040185	-0.403762625016695
ZSWIM1	B	IAV	PC2_zscore	-0.00112370653823352	0.65318253002375	-0.117902082802732
ZSWIM1	B	Tcruzi	PC2_zscore	-0.00467991677421066	0.572098793320265	-0.42643193306093
ZSWIM1	CD4T	NI	PC2_zscore	-0.00361702492620225	0.584221621324423	-0.412070063366738
ZSWIM1	CD4T	LPS	PC2_zscore	-0.00311981005777777	0.59871378176129	-0.360402911491461
ZSWIM1	CD4T	IAV	PC2_zscore	-0.00465638781699952	0.563526825955091	-0.474450010383867
ZSWIM1	CD4T	Tcruzi	PC2_zscore	-0.000584383414114297	0.672133691672168	-0.0649364815769066
TSHZ2	NK	NI	PC2_zscore	0.00300930959345691	0.656049900128467	0.302789601969248
TSHZ2	NK	LPS	PC2_zscore	0.00388140652681328	0.639216184114546	0.352943026914576
TSHZ2	NK	IAV	PC2_zscore	0.00466401669981691	0.618852612702378	0.392320727011917
TSHZ2	NK	Tcruzi	PC2_zscore	0.00255891864632541	0.665560652623528	0.256677310747125
TSHZ2	CD8T	NI	PC2_zscore	0.00320319234963853	0.651475836885219	0.327274497498546
TSHZ2	CD8T	LPS	PC2_zscore	0.00423888993872784	0.63373048689207	0.382702617871906
TSHZ2	CD8T	IAV	PC2_zscore	0.00235869816216584	0.664038216291675	0.236530246491667
TSHZ2	CD8T	Tcruzi	PC2_zscore	0.00311710703237934	0.652882675767558	0.322176539371372
TSHZ2	monocyte	NI	PC2_zscore	0.00210070057860363	0.636354620091647	0.14805402310697
TSHZ2	monocyte	LPS	PC2_zscore	0.00349625210527764	0.630998731963759	0.28582832372767
TSHZ2	monocyte	IAV	PC2_zscore	0.0115516113633614	0.386231299359258	0.481168418072303
TSHZ2	monocyte	Tcruzi	PC2_zscore	0.00223346040968437	0.672190805507626	0.224935664595773
TSHZ2	B	NI	PC2_zscore	0.00102457973166139	0.700257779676775	0.104206163913002
TSHZ2	B	LPS	PC2_zscore	0.00211789142168593	0.674258969860361	0.234477080994545
TSHZ2	B	IAV	PC2_zscore	0.00262537517098754	0.662101954535878	0.287183670652262
TSHZ2	B	Tcruzi	PC2_zscore	0.00192171495731238	0.678730513820223	0.207359030886829
TSHZ2	CD4T	NI	PC2_zscore	0.00323892950107741	0.64458867833387	0.365923369111532
TSHZ2	CD4T	LPS	PC2_zscore	0.00392476397385166	0.630109499867419	0.415440215405113
TSHZ2	CD4T	IAV	PC2_zscore	0.00326868971423267	0.644974320298665	0.364043849564024
TSHZ2	CD4T	Tcruzi	PC2_zscore	0.00316590597689197	0.647279634009431	0.355541331309903
GNG7	NK	NI	PC2_zscore	-0.00214822493306945	0.629778227159262	-0.163323277229469
GNG7	NK	LPS	PC2_zscore	0.000720223465817276	0.675283120875834	0.0482356180523729
GNG7	NK	IAV	PC2_zscore	-0.00131839313269877	0.639208558679816	-0.0952783266458589
GNG7	NK	Tcruzi	PC2_zscore	0.00065765149301255	0.676864445090514	0.0450258263729146
GNG7	CD8T	NI	PC2_zscore	-0.00370063205321804	0.599494728548742	-0.293100482818179
GNG7	CD8T	LPS	PC2_zscore	-0.00302408191896622	0.612749513588393	-0.23356360332535
GNG7	CD8T	IAV	PC2_zscore	-0.00117340676726386	0.646195363112466	-0.0914258210850251
GNG7	CD8T	Tcruzi	PC2_zscore	0.00161188871033956	0.698236006341513	0.112092842928924
GNG7	monocyte	NI	PC2_zscore	0.0105589822152347	0.591165345896332	0.379969048512612
GNG7	monocyte	LPS	PC2_zscore	-0.00429936444776884	0.584196232213237	-0.275416246739299
GNG7	monocyte	IAV	PC2_zscore	0.00825426003258606	0.555337090182165	0.303880633008526
GNG7	monocyte	Tcruzi	PC2_zscore	-0.00716599831100071	0.547970333087533	-0.45519755973463
GNG7	B	NI	PC2_zscore	-0.00527158173942454	0.532870995116449	-0.567712920104134
GNG7	B	LPS	PC2_zscore	-0.00720129088824385	0.49707936420068	-0.66693392303087
GNG7	B	IAV	PC2_zscore	-0.00786099206456587	0.497964396157078	-0.646582794241164
GNG7	B	Tcruzi	PC2_zscore	-0.0035357342220881	0.582483874842582	-0.403175860023778
GNG7	CD4T	NI	PC2_zscore	-0.000105662617707035	0.674171653996356	-0.00938532642293804
GNG7	CD4T	LPS	PC2_zscore	0.00121529532228452	0.701814501306154	0.0983469982217965
GNG7	CD4T	IAV	PC2_zscore	0.00362380988116058	0.685683294620732	0.247033645957857
GNG7	CD4T	Tcruzi	PC2_zscore	0.00211345274434045	0.713837082731846	0.158200364275594
TLE2	NK	NI	PC2_zscore	-0.00288640114322982	0.656986733017604	-0.254045776520425
TLE2	NK	LPS	PC2_zscore	-0.00163032406311254	0.678167338936124	-0.140526545050089
TLE2	NK	IAV	PC2_zscore	0.000568223941091858	0.707100725191427	0.0429965933091331
TLE2	NK	Tcruzi	PC2_zscore	-0.00303989038448622	0.655183243261575	-0.261565643740626
TLE2	CD8T	NI	PC2_zscore	-0.0016560539079937	0.67980815122466	-0.161397063094479
TLE2	CD8T	LPS	PC2_zscore	-0.00326345247363879	0.649066789818942	-0.286204456884292
TLE2	CD8T	IAV	PC2_zscore	-0.00313049089042578	0.647083858402628	-0.276108949620605
TLE2	CD8T	Tcruzi	PC2_zscore	-0.000984693037727535	0.694684483176986	-0.0958477459852079
TLE2	monocyte	NI	PC2_zscore	0.00482427858132939	0.668212865968921	0.216839282552041
TLE2	monocyte	LPS	PC2_zscore	-0.000314335360408358	0.681518506864525	-0.023175222505338
TLE2	monocyte	IAV	PC2_zscore	-0.000977757866101451	0.554887126482545	-0.0467536218737852
TLE2	monocyte	Tcruzi	PC2_zscore	-0.00489424295393565	0.623888249658587	-0.368064086607315
TLE2	B	NI	PC2_zscore	-0.00036631311875275	0.707249331037468	-0.0346432712386454
TLE2	B	LPS	PC2_zscore	-0.0001728147501578	0.711039075927188	-0.0160730624495883
TLE2	B	IAV	PC2_zscore	0.000120986646382423	0.717396827420252	0.0110205546903535
TLE2	B	Tcruzi	PC2_zscore	-0.00197108518790858	0.672511111213923	-0.192456429925567
TLE2	CD4T	NI	PC2_zscore	-0.00227520462505433	0.662793840698815	-0.248638794888953
TLE2	CD4T	LPS	PC2_zscore	-0.0040889528054256	0.625718117407955	-0.377103312695033
TLE2	CD4T	IAV	PC2_zscore	-0.000791209472089213	0.70171056276893	-0.0826976521014878
TLE2	CD4T	Tcruzi	PC2_zscore	-0.00417653490138944	0.621229356267581	-0.392463829093362
TUBB4A	NK	NI	PC2_zscore	-0.00622756001188346	0.547591766958676	-0.482282313310026
TUBB4A	NK	LPS	PC2_zscore	-0.00645775178000804	0.542447925491216	-0.482046181273859
TUBB4A	NK	IAV	PC2_zscore	-0.00729173297915218	0.523724619647149	-0.525637523236191
TUBB4A	NK	Tcruzi	PC2_zscore	-0.00664565907841995	0.540710632386799	-0.505824210808068
TUBB4A	CD8T	NI	PC2_zscore	-0.00688760062585342	0.53389930409902	-0.534448261617788
TUBB4A	CD8T	LPS	PC2_zscore	-0.00624348317051105	0.546530346707608	-0.487630250996423
TUBB4A	CD8T	IAV	PC2_zscore	-0.00617784420807704	0.544098910815484	-0.484119215864782
TUBB4A	CD8T	Tcruzi	PC2_zscore	-0.00673113143314275	0.536134232418164	-0.528164335547006
TUBB4A	monocyte	NI	PC2_zscore	-0.00822630944928036	0.492911273889796	-0.526492119047556
TUBB4A	monocyte	LPS	PC2_zscore	-0.00741902985749971	0.514775661943466	-0.514425346794501
TUBB4A	monocyte	IAV	PC2_zscore	0.000938295962006591	0.487991956331656	0.0359063111268181
TUBB4A	monocyte	Tcruzi	PC2_zscore	-0.00574460547562454	0.55660403484914	-0.450931927623064
TUBB4A	B	NI	PC2_zscore	-0.00571974853775392	0.556465138022657	-0.462654592603974
TUBB4A	B	LPS	PC2_zscore	-0.0063906803894055	0.542339300567742	-0.508363721000978
TUBB4A	B	IAV	PC2_zscore	-0.00503739697531085	0.571529639287446	-0.402657669842146
TUBB4A	B	Tcruzi	PC2_zscore	-0.00710389792545272	0.529399377611484	-0.543345890960655
TUBB4A	CD4T	NI	PC2_zscore	-0.00719486963281249	0.527854733081616	-0.548196254699427
TUBB4A	CD4T	LPS	PC2_zscore	-0.00633187163557478	0.544860938676866	-0.497202086451974
TUBB4A	CD4T	IAV	PC2_zscore	-0.00732089166249245	0.527754416358982	-0.545014855148033
TUBB4A	CD4T	Tcruzi	PC2_zscore	-0.00512232594029142	0.569792545736186	-0.409556563099046
CD70	NK	NI	PC2_zscore	-0.054195467215065	0.137489423316521	-1.11865726134669
CD70	NK	LPS	PC2_zscore	-0.0218538924490356	0.327664862761304	-0.478326143906456
CD70	NK	IAV	PC2_zscore	-0.0963077158331681	0.0415248481553421	-1.79828837467047
CD70	NK	Tcruzi	PC2_zscore	-0.0136697650999192	0.397299002574274	-0.291244583181155
CD70	CD8T	NI	PC2_zscore	-0.0219176548683329	0.310916184424098	-0.524150140296078
CD70	CD8T	LPS	PC2_zscore	-0.0168719638190994	0.353028791520034	-0.406520385080883
CD70	CD8T	IAV	PC2_zscore	0.0261620632055715	0.288090230791959	0.577472572092613
CD70	CD8T	Tcruzi	PC2_zscore	-0.016678493387194	0.35923582996139	-0.39034793084038
CD70	monocyte	NI	PC2_zscore	0.00341532106101168	0.474397130286621	0.0691832516342135
CD70	monocyte	LPS	PC2_zscore	0.118375621263493	0.00585159274518165	2.68361700838364
CD70	monocyte	IAV	PC2_zscore	0.0481443686492074	0.179533226640086	0.9290153216157
CD70	monocyte	Tcruzi	PC2_zscore	-0.0334898831894998	0.260698931632785	-0.670581915764805
CD70	B	NI	PC2_zscore	0.0344355547740249	0.152375883536359	1.05000049361823
CD70	B	LPS	PC2_zscore	0.0759928175837813	0.0193788360395204	2.28580908174993
CD70	B	IAV	PC2_zscore	0.0847116687710216	0.0217793114909668	2.16374506454036
CD70	B	Tcruzi	PC2_zscore	0.0418689365260087	0.108517589496449	1.25972315706389
CD70	CD4T	NI	PC2_zscore	-0.0483561224043125	0.144085608921359	-1.08950909363433
CD70	CD4T	LPS	PC2_zscore	-0.0261296970333251	0.265549298487661	-0.656831023530416
CD70	CD4T	IAV	PC2_zscore	-0.0293042822633954	0.245794829027543	-0.719073179863896
CD70	CD4T	Tcruzi	PC2_zscore	-0.010282916525868	0.417551806759852	-0.238837431049348
OLFM2	NK	NI	PC2_zscore	0.00304141937404929	0.643631840313036	0.182808475435572
OLFM2	NK	LPS	PC2_zscore	-0.00110780842156694	0.698147436391277	-0.0643416299647414
OLFM2	NK	IAV	PC2_zscore	0.00797304562815867	0.575451169907802	0.375478068818245
OLFM2	NK	Tcruzi	PC2_zscore	-0.00566432867906803	0.655534602463272	-0.268663537686826
OLFM2	CD8T	NI	PC2_zscore	0.0050703106811556	0.612667913936967	0.300951632108269
OLFM2	CD8T	LPS	PC2_zscore	0.00552519899228216	0.609518245813753	0.304193389963607
OLFM2	CD8T	IAV	PC2_zscore	-0.000436086966146291	0.688152598305999	-0.0269507571946952
OLFM2	CD8T	Tcruzi	PC2_zscore	0.00492722137942269	0.614181216051368	0.294221773815005
OLFM2	monocyte	NI	PC2_zscore	-0.00245851269323095	0.673720119216596	-0.117655502165345
OLFM2	monocyte	LPS	PC2_zscore	-0.000926672856719885	0.677747849053278	-0.0476692964007974
OLFM2	monocyte	IAV	PC2_zscore	-0.00997006401670502	0.488724051242065	-0.319937523311558
OLFM2	monocyte	Tcruzi	PC2_zscore	-0.00274684022936941	0.695472534854459	-0.14270829708072
OLFM2	B	NI	PC2_zscore	0.00670634740250125	0.582302818028184	0.392215786868512
OLFM2	B	LPS	PC2_zscore	0.0014639128413522	0.664616457732565	0.107048833652476
OLFM2	B	IAV	PC2_zscore	0.00387418308798984	0.62302185182871	0.265446958727057
OLFM2	B	Tcruzi	PC2_zscore	0.00309335588096653	0.637242669432023	0.214441411088098
OLFM2	CD4T	NI	PC2_zscore	0.00690024252625133	0.566781641316235	0.441004491649145
OLFM2	CD4T	LPS	PC2_zscore	-0.00646179369594153	0.63084197625892	-0.331145008723158
OLFM2	CD4T	IAV	PC2_zscore	-0.00704068770151991	0.627750851083259	-0.341427211898995
OLFM2	CD4T	Tcruzi	PC2_zscore	0.00145033954255607	0.66177687495178	0.110444502468637
PGLYRP2	NK	NI	PC2_zscore	0.0596656906974979	0.0102622338872885	2.9515104487047
PGLYRP2	NK	LPS	PC2_zscore	0.0626603891624963	0.00337122033324452	3.29282823013078
PGLYRP2	NK	IAV	PC2_zscore	0.0589887768297673	0.0126451258937021	2.84147649837725
PGLYRP2	NK	Tcruzi	PC2_zscore	0.0626384133621134	0.00360938012707547	3.27535228927947
PGLYRP2	CD8T	NI	PC2_zscore	0.0645685732734171	0.00131258961909459	3.4192767034147
PGLYRP2	CD8T	LPS	PC2_zscore	0.0675211010213606	0.000759526074829415	3.19402697629958
PGLYRP2	CD8T	IAV	PC2_zscore	0.0639794191399661	0.00246446747420595	3.31422132622807
PGLYRP2	CD8T	Tcruzi	PC2_zscore	0.0634113623027602	0.00206797514032484	3.39426601379126
PGLYRP2	monocyte	NI	PC2_zscore	0.0603370509766198	0.00759022013771324	3.07428901507625
PGLYRP2	monocyte	LPS	PC2_zscore	0.0611160561456152	0.00572132743476372	3.16574756577324
PGLYRP2	monocyte	IAV	PC2_zscore	0.0628495761100994	0.00273493278180512	3.30956777941189
PGLYRP2	monocyte	Tcruzi	PC2_zscore	0.0613602713348555	0.00573650991131468	3.18117573575655
PGLYRP2	B	NI	PC2_zscore	0.0643061159017139	0.00140841458742939	3.46052970365372
PGLYRP2	B	LPS	PC2_zscore	0.0645753983177191	0.00119945402451111	3.48081149923464
PGLYRP2	B	IAV	PC2_zscore	0.062386479307513	0.00264497926792549	3.40076237852854
PGLYRP2	B	Tcruzi	PC2_zscore	0.060922267964331	0.00515651908419607	3.22350700019476
PGLYRP2	CD4T	NI	PC2_zscore	0.0670727429516877	0.000718812646362047	3.35478628962326
PGLYRP2	CD4T	LPS	PC2_zscore	0.0626362975956751	0.00246400510136308	3.39166680542332
PGLYRP2	CD4T	IAV	PC2_zscore	0.0600052664489272	0.00777710956225881	3.07127966641729
PGLYRP2	CD4T	Tcruzi	PC2_zscore	0.0624744678622574	0.00231115292536571	3.42294588573641
NR2F6	NK	NI	PC2_zscore	0.00354999494011931	0.633909341223796	0.323046776764322
NR2F6	NK	LPS	PC2_zscore	0.00368174133892205	0.629558889550004	0.319218487313127
NR2F6	NK	IAV	PC2_zscore	0.00350448870557736	0.627310628634305	0.299465720530036
NR2F6	NK	Tcruzi	PC2_zscore	0.00373733970703469	0.630581841600923	0.336479260954323
NR2F6	CD8T	NI	PC2_zscore	0.0038037227735641	0.628324396388597	0.352649292211258
NR2F6	CD8T	LPS	PC2_zscore	0.00372579819629262	0.629944074690994	0.33970529620577
NR2F6	CD8T	IAV	PC2_zscore	0.00351610211690296	0.630455670664883	0.322532979191802
NR2F6	CD8T	Tcruzi	PC2_zscore	0.00467011032001171	0.610694788526595	0.413276191469853
NR2F6	monocyte	NI	PC2_zscore	0.00580586292657274	0.568917264113369	0.407962141312537
NR2F6	monocyte	LPS	PC2_zscore	-0.00179487032466564	0.654440555557168	-0.0865639124961279
NR2F6	monocyte	IAV	PC2_zscore	0.00267458804818283	0.505927012314206	0.121277325346646
NR2F6	monocyte	Tcruzi	PC2_zscore	0.0035655032398376	0.633291980197032	0.329172537515307
NR2F6	B	NI	PC2_zscore	0.00316230932113911	0.641745642756228	0.305502353844789
NR2F6	B	LPS	PC2_zscore	0.00268070561274533	0.65282422851032	0.256121177692433
NR2F6	B	IAV	PC2_zscore	0.00425282227447139	0.61747983996989	0.393375224986625
NR2F6	B	Tcruzi	PC2_zscore	0.0043162585242469	0.616157891155832	0.397990151497578
NR2F6	CD4T	NI	PC2_zscore	0.00287995726061669	0.648395505066431	0.279444836308601
NR2F6	CD4T	LPS	PC2_zscore	0.00402304228006525	0.622175314772545	0.379304658617395
NR2F6	CD4T	IAV	PC2_zscore	0.0036987537642615	0.630041577559685	0.347621253234572
NR2F6	CD4T	Tcruzi	PC2_zscore	0.00360774317724475	0.631104823565422	0.348119693968773
LRFN3	NK	NI	PC2_zscore	-0.000664553577123881	0.782091565730511	-0.0851962896776692
LRFN3	NK	LPS	PC2_zscore	-0.00146614053370398	0.764397313522741	-0.155710580694603
LRFN3	NK	IAV	PC2_zscore	0.000505021979039948	0.787437751765243	0.0552832501895043
LRFN3	NK	Tcruzi	PC2_zscore	-0.000471785422373482	0.78672674484646	-0.0604657354054755
LRFN3	CD8T	NI	PC2_zscore	6.18476067452739e-05	0.799616059862066	0.00836444620785359
LRFN3	CD8T	LPS	PC2_zscore	-0.00017739143759774	0.792946247098836	-0.0234679150970245
LRFN3	CD8T	IAV	PC2_zscore	-0.000666506831535899	0.778247474693099	-0.0855635681051108
LRFN3	CD8T	Tcruzi	PC2_zscore	7.65587513121815e-06	0.798384403604502	0.00105246491815319
LRFN3	monocyte	NI	PC2_zscore	-0.00994809709079957	0.622176506988321	-0.369648898082324
LRFN3	monocyte	LPS	PC2_zscore	-0.00155690494978405	0.747875022720856	-0.142497704976597
LRFN3	monocyte	IAV	PC2_zscore	0.00577659075110518	0.571362726189337	0.254093295857199
LRFN3	monocyte	Tcruzi	PC2_zscore	-0.000292744852504526	0.790858985487963	-0.0381870894613317
LRFN3	B	NI	PC2_zscore	0.000454993077998815	0.79379661417279	0.0613938636506441
LRFN3	B	LPS	PC2_zscore	-0.000383260198829106	0.787997845460226	-0.0540696669149546
LRFN3	B	IAV	PC2_zscore	0.0004618365034259	0.79374355974915	0.0621703848635312
LRFN3	B	Tcruzi	PC2_zscore	0.000132395314475777	0.801677067467452	0.0183321241094243
LRFN3	CD4T	NI	PC2_zscore	-0.00124005091130181	0.763011344073622	-0.173516526316156
LRFN3	CD4T	LPS	PC2_zscore	-0.00038748439080499	0.787518425826236	-0.0579557516600585
LRFN3	CD4T	IAV	PC2_zscore	0.000181356077284697	0.799514954637255	0.0264269219244276
LRFN3	CD4T	Tcruzi	PC2_zscore	-0.000991872401870172	0.76991873641021	-0.142620188646328
ZNF382	NK	NI	PC2_zscore	-0.000217367259278336	0.733895290293036	-0.0220443250828696
ZNF382	NK	LPS	PC2_zscore	0.00105887654048742	0.723638699396395	0.0969319995951264
ZNF382	NK	IAV	PC2_zscore	0.00148729311156626	0.708508030159048	0.13048522393888
ZNF382	NK	Tcruzi	PC2_zscore	-1.7675253096809e-05	0.738225658408685	-0.00177122958372566
ZNF382	CD8T	NI	PC2_zscore	0.000495996784780686	0.735516003272619	0.0536445622554433
ZNF382	CD8T	LPS	PC2_zscore	0.000558767455016637	0.734202137512395	0.0579782995640224
ZNF382	CD8T	IAV	PC2_zscore	2.83516580756998e-05	0.736424259381214	0.00299336105401459
ZNF382	CD8T	Tcruzi	PC2_zscore	0.00269612618445807	0.688178938626066	0.243721581824995
ZNF382	monocyte	NI	PC2_zscore	0.000796669778414162	0.704325497902821	0.0650120315125674
ZNF382	monocyte	LPS	PC2_zscore	-0.00235387878567973	0.672388424980447	-0.179688739820011
ZNF382	monocyte	IAV	PC2_zscore	0.00398409067649416	0.535544472698173	0.184412446391444
ZNF382	monocyte	Tcruzi	PC2_zscore	0.000596723197599198	0.733786225815764	0.0613357883327375
ZNF382	B	NI	PC2_zscore	0.00131141404474835	0.713875874962639	0.142267393414294
ZNF382	B	LPS	PC2_zscore	0.00139181416975673	0.711897103135566	0.149916591738115
ZNF382	B	IAV	PC2_zscore	-0.00196328116206954	0.69080494527175	-0.206351652861119
ZNF382	B	Tcruzi	PC2_zscore	0.0022945490752598	0.693270169966826	0.22222408728642
ZNF382	CD4T	NI	PC2_zscore	-0.00307478552758922	0.65722706131823	-0.32356788037236
ZNF382	CD4T	LPS	PC2_zscore	0.000642444040455353	0.726187587250416	0.0798130463980519
ZNF382	CD4T	IAV	PC2_zscore	-0.00156263449555541	0.695572373030063	-0.185505572922061
ZNF382	CD4T	Tcruzi	PC2_zscore	-0.00186995468107401	0.688037118939151	-0.215647037276908
SPINT2	NK	NI	PC2_zscore	1.93475976450425e-05	0.785306970544518	0.00243781045016805
SPINT2	NK	LPS	PC2_zscore	-0.000309813020906329	0.776381433541521	-0.0337146248696226
SPINT2	NK	IAV	PC2_zscore	0.00172395719516998	0.743584119783284	0.180221611626712
SPINT2	NK	Tcruzi	PC2_zscore	0.00246536324800132	0.738104650771237	0.241123057327755
SPINT2	CD8T	NI	PC2_zscore	0.00165326156022557	0.750710487089918	0.197903698905389
SPINT2	CD8T	LPS	PC2_zscore	0.00142287572928147	0.756978849969112	0.168590119439436
SPINT2	CD8T	IAV	PC2_zscore	-0.000290212799841002	0.775330123971063	-0.0344800630993819
SPINT2	CD8T	Tcruzi	PC2_zscore	0.000735516269688876	0.772610385025511	0.0971979391314508
SPINT2	monocyte	NI	PC2_zscore	0.0119078134890557	0.511737001778132	0.571671341848805
SPINT2	monocyte	LPS	PC2_zscore	0.000731759843412393	0.756882798363778	0.0797302060279668
SPINT2	monocyte	IAV	PC2_zscore	0.0028750848244166	0.609000213104066	0.175816488351487
SPINT2	monocyte	Tcruzi	PC2_zscore	0.000945313484889135	0.767251290846392	0.124574899313912
SPINT2	B	NI	PC2_zscore	-0.00134853067582648	0.737663661312865	-0.212595463569072
SPINT2	B	LPS	PC2_zscore	-0.000972483150814334	0.750097640558796	-0.16034095512887
SPINT2	B	IAV	PC2_zscore	-0.00225945070834451	0.71384948507898	-0.30468742845353
SPINT2	B	Tcruzi	PC2_zscore	0.000103267735617695	0.787584643700138	0.0171428483007366
SPINT2	CD4T	NI	PC2_zscore	0.00110003281465689	0.754044928410501	0.170399585120983
SPINT2	CD4T	LPS	PC2_zscore	0.000924545339160755	0.759625033561039	0.14647482344839
SPINT2	CD4T	IAV	PC2_zscore	0.00254894199874415	0.718021821180741	0.316397068341176
SPINT2	CD4T	Tcruzi	PC2_zscore	-0.00117571826907289	0.743894250847342	-0.185161561214413
KCNN4	NK	NI	PC2_zscore	-0.00836474769289153	0.434262884726866	-0.693986672672332
KCNN4	NK	LPS	PC2_zscore	-0.0115468446414334	0.392966279993466	-0.762081738461463
KCNN4	NK	IAV	PC2_zscore	-0.00845849195472206	0.429804942950619	-0.674604739878721
KCNN4	NK	Tcruzi	PC2_zscore	-0.00818967589980901	0.438038722014645	-0.679326861160304
KCNN4	CD8T	NI	PC2_zscore	-0.00792181833503887	0.440210725743509	-0.679192762342631
KCNN4	CD8T	LPS	PC2_zscore	-0.0065254383360717	0.469290346648788	-0.547708425510553
KCNN4	CD8T	IAV	PC2_zscore	-0.00729098677479845	0.449836156425065	-0.625692078126079
KCNN4	CD8T	Tcruzi	PC2_zscore	-0.00724820940398659	0.453113935576792	-0.632398182802989
KCNN4	monocyte	NI	PC2_zscore	-0.0189074105729559	0.235354826163572	-0.945170029057434
KCNN4	monocyte	LPS	PC2_zscore	-0.00769651854837404	0.436390859028441	-0.651694370495872
KCNN4	monocyte	IAV	PC2_zscore	-0.0116978602702975	0.322139328298952	-0.744429505588954
KCNN4	monocyte	Tcruzi	PC2_zscore	-0.00942696304867599	0.412506762941253	-0.777728033799935
KCNN4	B	NI	PC2_zscore	-0.00769757022716611	0.438656268335668	-0.699680417288986
KCNN4	B	LPS	PC2_zscore	-0.00687825327877325	0.456306403454103	-0.641761232278251
KCNN4	B	IAV	PC2_zscore	-0.00539524614118058	0.496474346973379	-0.476461754365486
KCNN4	B	Tcruzi	PC2_zscore	-0.00818081369126967	0.429573185828541	-0.726220872051912
KCNN4	CD4T	NI	PC2_zscore	-0.00649981755799375	0.467242378463443	-0.601400355478217
KCNN4	CD4T	LPS	PC2_zscore	-0.00911197307051311	0.414956810469618	-0.770054561255334
KCNN4	CD4T	IAV	PC2_zscore	-0.00730224004054109	0.450619058470679	-0.651344894967632
KCNN4	CD4T	Tcruzi	PC2_zscore	-0.00891320446393296	0.4177748056041	-0.75983987933544
PPM1N	NK	NI	PC2_zscore	0.00243700374012181	0.677363111773796	0.237176950102285
PPM1N	NK	LPS	PC2_zscore	0.000670882791133809	0.706525839074096	0.0588519819723865
PPM1N	NK	IAV	PC2_zscore	0.00304937736018393	0.657992890550101	0.266383939627856
PPM1N	NK	Tcruzi	PC2_zscore	0.00215847372860891	0.683268143925381	0.210650673915093
PPM1N	CD8T	NI	PC2_zscore	0.00202882561090384	0.685043008366256	0.209869306627545
PPM1N	CD8T	LPS	PC2_zscore	0.00280721514013552	0.669138234262933	0.269913802122676
PPM1N	CD8T	IAV	PC2_zscore	0.00140313798075125	0.694525456536776	0.141152864759223
PPM1N	CD8T	Tcruzi	PC2_zscore	0.00297460533945059	0.664691129813192	0.291608387011622
PPM1N	monocyte	NI	PC2_zscore	0.00120372624504092	0.667267479037947	0.0872757013598872
PPM1N	monocyte	LPS	PC2_zscore	-0.00117604582083747	0.703978210938118	-0.0781924259745884
PPM1N	monocyte	IAV	PC2_zscore	0.0035538047697984	0.510967018977649	0.15395086731734
PPM1N	monocyte	Tcruzi	PC2_zscore	0.00142563847002446	0.69763259663685	0.139267924181423
PPM1N	B	NI	PC2_zscore	0.00203849528028038	0.68444964953318	0.215379917650119
PPM1N	B	LPS	PC2_zscore	0.00353271428958818	0.653049599172497	0.327514496027911
PPM1N	B	IAV	PC2_zscore	0.00175396598498177	0.69098921196164	0.186818494885833
PPM1N	B	Tcruzi	PC2_zscore	0.00241438566011381	0.676097990005039	0.248979933927646
PPM1N	CD4T	NI	PC2_zscore	0.00104722023837891	0.708055989804129	0.112339039480911
PPM1N	CD4T	LPS	PC2_zscore	0.00127389713694028	0.702130357014704	0.13548301155069
PPM1N	CD4T	IAV	PC2_zscore	0.00172762628882502	0.691212379919691	0.184184970753132
PPM1N	CD4T	Tcruzi	PC2_zscore	0.001555596370615	0.695433767743856	0.166954748276893
ZNF584	NK	NI	PC2_zscore	0.0026467017160711	0.644238731996047	0.260127515133841
ZNF584	NK	LPS	PC2_zscore	0.00110961438724076	0.663991641234786	0.0882318952412987
ZNF584	NK	IAV	PC2_zscore	0.00489579562737673	0.591647567816832	0.405238209220814
ZNF584	NK	Tcruzi	PC2_zscore	0.00298411351984707	0.637287131502404	0.291651748876775
ZNF584	CD8T	NI	PC2_zscore	0.00331785768569093	0.628967467157905	0.336955225697656
ZNF584	CD8T	LPS	PC2_zscore	0.00251499452082372	0.64698858084715	0.250785556254281
ZNF584	CD8T	IAV	PC2_zscore	0.00290945642077826	0.634557053520034	0.291809245353648
ZNF584	CD8T	Tcruzi	PC2_zscore	0.00315875024795553	0.63236657162321	0.324521451032212
ZNF584	monocyte	NI	PC2_zscore	0.00462787490483057	0.58142464243863	0.35514858865025
ZNF584	monocyte	LPS	PC2_zscore	-0.00015392205499286	0.652916376604909	-0.00992076478702167
ZNF584	monocyte	IAV	PC2_zscore	0.00393358127435399	0.482487104149013	0.187461871506715
ZNF584	monocyte	Tcruzi	PC2_zscore	0.00277550987839072	0.641448698815175	0.278102211374512
ZNF584	B	NI	PC2_zscore	0.00287281490347834	0.638600502023644	0.303227587743664
ZNF584	B	LPS	PC2_zscore	0.00270300424125503	0.642817908414091	0.285092753224258
ZNF584	B	IAV	PC2_zscore	0.00330634778840816	0.628270205596841	0.344100993704646
ZNF584	B	Tcruzi	PC2_zscore	0.00296234982991037	0.636551535953894	0.310678208808937
ZNF584	CD4T	NI	PC2_zscore	0.00271312090589856	0.642554700385408	0.294800512019244
ZNF584	CD4T	LPS	PC2_zscore	0.00447070782426283	0.600763914618434	0.443506340035239
ZNF584	CD4T	IAV	PC2_zscore	0.00276949735425627	0.641521879719484	0.293689108188042
ZNF584	CD4T	Tcruzi	PC2_zscore	0.00465040998982662	0.597379004896318	0.451572381753758
ZNF280B	NK	NI	PC2_zscore	0.0102291653809922	0.422665384168419	0.675422748373825
ZNF280B	NK	LPS	PC2_zscore	0.00816671726669434	0.453107942573563	0.55793735929805
ZNF280B	NK	IAV	PC2_zscore	0.00873481262852931	0.440060957643706	0.592534840849196
ZNF280B	NK	Tcruzi	PC2_zscore	0.0069640429249403	0.474905276880838	0.482999455801301
ZNF280B	CD8T	NI	PC2_zscore	0.00879386882980341	0.440190896726978	0.636515595356482
ZNF280B	CD8T	LPS	PC2_zscore	0.00904737965173037	0.437476063508528	0.639585214092166
ZNF280B	CD8T	IAV	PC2_zscore	0.00979301976695576	0.421606184864471	0.663451327514078
ZNF280B	CD8T	Tcruzi	PC2_zscore	0.00735201900648156	0.46640995047954	0.543313469872116
ZNF280B	monocyte	NI	PC2_zscore	0.0124129829373583	0.372789091692114	0.659635740027069
ZNF280B	monocyte	LPS	PC2_zscore	0.00924584732128885	0.427563962218005	0.585478643294492
ZNF280B	monocyte	IAV	PC2_zscore	0.0117234974413078	0.312575594420505	0.535510928990803
ZNF280B	monocyte	Tcruzi	PC2_zscore	0.00628276930292955	0.487736526201675	0.432294000038258
ZNF280B	B	NI	PC2_zscore	0.0084556049606361	0.445503192689767	0.618926042419128
ZNF280B	B	LPS	PC2_zscore	0.0087026391455327	0.441057938074761	0.631962895111705
ZNF280B	B	IAV	PC2_zscore	0.00649616850278349	0.484520573787308	0.478245095178876
ZNF280B	B	Tcruzi	PC2_zscore	0.00789630351520964	0.456307236518713	0.582814777312147
ZNF280B	CD4T	NI	PC2_zscore	0.00937267398948543	0.423103067804957	0.700480355400957
ZNF280B	CD4T	LPS	PC2_zscore	0.00895490535312764	0.43040596676199	0.683310424961442
ZNF280B	CD4T	IAV	PC2_zscore	0.0116433101093661	0.395450348486811	0.764286283594788
ZNF280B	CD4T	Tcruzi	PC2_zscore	0.00619297770620602	0.491910126415343	0.4732646390017
GRK3	NK	NI	PC2_zscore	0.00521570441053146	0.613412419454964	0.500011679785949
GRK3	NK	LPS	PC2_zscore	0.00649389284907418	0.59400812773248	0.563845930794962
GRK3	NK	IAV	PC2_zscore	0.00616703991827154	0.598062426614945	0.546630467591108
GRK3	NK	Tcruzi	PC2_zscore	0.0051751637905105	0.614998829266113	0.492763343776358
GRK3	CD8T	NI	PC2_zscore	0.00459059534621927	0.62303207759138	0.471583893785112
GRK3	CD8T	LPS	PC2_zscore	0.00519101730900334	0.612679338002099	0.503978153672419
GRK3	CD8T	IAV	PC2_zscore	0.00440797355313707	0.625766793161272	0.461324358137397
GRK3	CD8T	Tcruzi	PC2_zscore	0.0034344558060682	0.649629848222375	0.368772714964887
GRK3	monocyte	NI	PC2_zscore	0.0336911565970819	0.0308050323381027	2.13260041292119
GRK3	monocyte	LPS	PC2_zscore	0.00913201696407522	0.547454237224721	0.730431922670675
GRK3	monocyte	IAV	PC2_zscore	0.00859431900173458	0.547475085154016	0.697206455333852
GRK3	monocyte	Tcruzi	PC2_zscore	0.00742816261036071	0.562199593515145	0.687362165801408
GRK3	B	NI	PC2_zscore	0.00347722846583908	0.627136302855723	0.49080772066854
GRK3	B	LPS	PC2_zscore	0.00192525921792508	0.68470260887387	0.287655413201722
GRK3	B	IAV	PC2_zscore	0.00120048920956158	0.71470435698887	0.172550267337378
GRK3	B	Tcruzi	PC2_zscore	0.00430432209922342	0.606352302718434	0.557222369886506
GRK3	CD4T	NI	PC2_zscore	0.00568243696520403	0.597108214773574	0.56456489580172
GRK3	CD4T	LPS	PC2_zscore	0.00338889057205551	0.648954818720964	0.37741681681328
GRK3	CD4T	IAV	PC2_zscore	0.00226686221681342	0.679740344089294	0.251192990662403
GRK3	CD4T	Tcruzi	PC2_zscore	0.00473046581679588	0.617082191497288	0.498735562936839
PDGFB	NK	NI	PC2_zscore	-0.00108262051263025	0.540024697166822	-0.0360365336929886
PDGFB	NK	LPS	PC2_zscore	0.00196556021418742	0.505081089090101	0.0654013506500183
PDGFB	NK	IAV	PC2_zscore	0.0156230771223796	0.346207500459334	0.510959951180043
PDGFB	NK	Tcruzi	PC2_zscore	0.0143735690162526	0.362572344341874	0.465470334084892
PDGFB	CD8T	NI	PC2_zscore	-0.0146836038299378	0.39186814903639	-0.446904762477245
PDGFB	CD8T	LPS	PC2_zscore	0.0176163100138397	0.350786906742255	0.490778457811734
PDGFB	CD8T	IAV	PC2_zscore	-0.0246398169380925	0.339714865802464	-0.599987968793279
PDGFB	CD8T	Tcruzi	PC2_zscore	0.00581331169130181	0.462045894288651	0.175371910536065
PDGFB	monocyte	NI	PC2_zscore	0.0603824487727668	0.145401070884697	1.14985545446216
PDGFB	monocyte	LPS	PC2_zscore	0.0557223477288341	0.162633817442364	1.11863078053147
PDGFB	monocyte	IAV	PC2_zscore	0.0709908904526692	0.110588904740815	1.21419114134886
PDGFB	monocyte	Tcruzi	PC2_zscore	0.0374902245621621	0.248836384301764	0.808427712631706
PDGFB	B	NI	PC2_zscore	0.0429495302293299	0.137378543893983	1.30937031041579
PDGFB	B	LPS	PC2_zscore	0.0119423613174743	0.372724103544581	0.444031184194221
PDGFB	B	IAV	PC2_zscore	0.0422980715614801	0.138009825004949	1.30552884449221
PDGFB	B	Tcruzi	PC2_zscore	0.0432954095998327	0.139769346451149	1.29183073905784
PDGFB	CD4T	NI	PC2_zscore	-0.0413652287030375	0.177006194435384	-1.18467752058621
PDGFB	CD4T	LPS	PC2_zscore	-0.0361856273767884	0.238242036867399	-0.935925462766547
PDGFB	CD4T	IAV	PC2_zscore	-0.0725888874219146	0.146546481061279	-1.3769607366364
PDGFB	CD4T	Tcruzi	PC2_zscore	-0.0420738355440881	0.193285544114388	-1.11293938669205
PARVB	NK	NI	PC2_zscore	-0.00226158782580938	0.691589336229883	-0.149554754589969
PARVB	NK	LPS	PC2_zscore	-0.00387786907296528	0.667435793042364	-0.22181675462146
PARVB	NK	IAV	PC2_zscore	0.00195395981506058	0.6501759595691	0.139332123212935
PARVB	NK	Tcruzi	PC2_zscore	-0.00111827719239167	0.708209120065421	-0.0782906219943019
PARVB	CD8T	NI	PC2_zscore	0.00125418971104756	0.670006566978968	0.100004654311989
PARVB	CD8T	LPS	PC2_zscore	-0.000910135123838079	0.704853472493935	-0.0664805437061167
PARVB	CD8T	IAV	PC2_zscore	-4.59714295299976e-05	0.690339756189306	-0.00347984075383513
PARVB	CD8T	Tcruzi	PC2_zscore	0.00312976821045539	0.637882359096073	0.234239543960852
PARVB	monocyte	NI	PC2_zscore	0.00173066962922978	0.639730267586671	0.170144371205792
PARVB	monocyte	LPS	PC2_zscore	0.00322650657209279	0.613234230660961	0.283346105119934
PARVB	monocyte	IAV	PC2_zscore	0.0111382955431566	0.352575538965749	0.603052862058049
PARVB	monocyte	Tcruzi	PC2_zscore	0.00657762082824195	0.56651606886906	0.474389149131267
PARVB	B	NI	PC2_zscore	0.00313270671332433	0.625736482653374	0.285730281887046
PARVB	B	LPS	PC2_zscore	-0.000477694031843326	0.708072193816714	-0.0472494457830075
PARVB	B	IAV	PC2_zscore	0.00279192143020678	0.636408563411593	0.247344922059959
PARVB	B	Tcruzi	PC2_zscore	0.00425179156169545	0.603808353303487	0.35814827307944
PARVB	CD4T	NI	PC2_zscore	-0.00359665349718978	0.662819592538674	-0.241871494000122
PARVB	CD4T	LPS	PC2_zscore	-0.00637461500198382	0.625170543693214	-0.345272389508128
PARVB	CD4T	IAV	PC2_zscore	-0.00535138836543888	0.6373946714196	-0.314326694586555
PARVB	CD4T	Tcruzi	PC2_zscore	-0.00613994837461667	0.630534546830203	-0.330315155746194
DENND6B	NK	NI	PC2_zscore	0.00142596853871417	0.628999870651094	0.100262243444152
DENND6B	NK	LPS	PC2_zscore	0.00439419943377589	0.579056651455098	0.299751200353618
DENND6B	NK	IAV	PC2_zscore	0.00459375345508541	0.571097415879514	0.309403113702235
DENND6B	NK	Tcruzi	PC2_zscore	0.00604869611063637	0.556635560952695	0.393950947723094
DENND6B	CD8T	NI	PC2_zscore	0.00670887561334291	0.543043509576543	0.438536048764884
DENND6B	CD8T	LPS	PC2_zscore	0.00220926656106126	0.615778920984243	0.161984988697254
DENND6B	CD8T	IAV	PC2_zscore	-0.000412815444778937	0.655592879197862	-0.0274223854520644
DENND6B	CD8T	Tcruzi	PC2_zscore	0.00526795848018157	0.563680223491755	0.37698539761075
DENND6B	monocyte	NI	PC2_zscore	0.00729582509219802	0.506807766206487	0.461098231980586
DENND6B	monocyte	LPS	PC2_zscore	0.00822577970250488	0.508133759798025	0.469690182721394
DENND6B	monocyte	IAV	PC2_zscore	0.00413896033348843	0.470269653596271	0.189309456258729
DENND6B	monocyte	Tcruzi	PC2_zscore	0.00376548985626184	0.590046730643564	0.282583432175375
DENND6B	B	NI	PC2_zscore	0.000484485450104092	0.651968228340581	0.0379604590266684
DENND6B	B	LPS	PC2_zscore	0.00398640008044948	0.581885604428324	0.316394579582236
DENND6B	B	IAV	PC2_zscore	0.000254379506593694	0.653462658062722	0.0189877039390855
DENND6B	B	Tcruzi	PC2_zscore	0.00747177787293877	0.529202100794019	0.471249914003532
DENND6B	CD4T	NI	PC2_zscore	0.000655473219207349	0.649158474884829	0.0523505201845551
DENND6B	CD4T	LPS	PC2_zscore	-0.00140122982088834	0.68685537721438	-0.0984630720594077
DENND6B	CD4T	IAV	PC2_zscore	0.00755445827338501	0.526603241510989	0.486671909179501
DENND6B	CD4T	Tcruzi	PC2_zscore	0.00546183809008511	0.556213661284335	0.404368691748171
ITSN1	NK	NI	PC2_zscore	-0.00101887101619833	0.733225726013968	-0.0688231431645156
ITSN1	NK	LPS	PC2_zscore	0.00349451616111368	0.660611896778593	0.255821812692218
ITSN1	NK	IAV	PC2_zscore	0.00338265784537356	0.65821715763784	0.246584364292072
ITSN1	NK	Tcruzi	PC2_zscore	0.00371541932503918	0.658774498474382	0.274478298752837
ITSN1	CD8T	NI	PC2_zscore	0.0063790338060987	0.617328784331209	0.41817843920079
ITSN1	CD8T	LPS	PC2_zscore	0.00194020046948866	0.686816320570267	0.156492136150176
ITSN1	CD8T	IAV	PC2_zscore	0.00245205384478623	0.675236804433988	0.197945262372341
ITSN1	CD8T	Tcruzi	PC2_zscore	0.000581901693873015	0.712061178197257	0.0473658000127594
ITSN1	monocyte	NI	PC2_zscore	0.0224525900073597	0.329415212712216	0.812716644848936
ITSN1	monocyte	LPS	PC2_zscore	-0.00566177383967692	0.67326267004918	-0.281149434565033
ITSN1	monocyte	IAV	PC2_zscore	0.001372448366396	0.628386261602304	0.0881273692434042
ITSN1	monocyte	Tcruzi	PC2_zscore	0.00264669737962593	0.673401404726971	0.227404775503878
ITSN1	B	NI	PC2_zscore	0.00110094282712986	0.703196791718653	0.0910184782041062
ITSN1	B	LPS	PC2_zscore	-0.000951200358673455	0.737343547215701	-0.0692809588369681
ITSN1	B	IAV	PC2_zscore	0.00392631619029785	0.652514264646773	0.305474294543321
ITSN1	B	Tcruzi	PC2_zscore	0.00306834466666026	0.667610683239217	0.247312427765069
ITSN1	CD4T	NI	PC2_zscore	0.00434137294274801	0.638877996604466	0.364996708102314
ITSN1	CD4T	LPS	PC2_zscore	0.00607682878925324	0.615042602221977	0.432369331626071
ITSN1	CD4T	IAV	PC2_zscore	0.00256134569359365	0.67490698386821	0.224565638110314
ITSN1	CD4T	Tcruzi	PC2_zscore	-7.4861712399081e-05	0.729412287423761	-0.00647923649779965
CBR3	NK	NI	PC2_zscore	-0.0356448277435409	0.0914409590239468	-1.38020030698983
CBR3	NK	LPS	PC2_zscore	-0.0276596578580536	0.160259835247607	-0.829972180838563
CBR3	NK	IAV	PC2_zscore	-0.0412315303516176	0.0515062001518958	-1.76851458115978
CBR3	NK	Tcruzi	PC2_zscore	-0.0370571729149992	0.0804438058574105	-1.47690208478951
CBR3	CD8T	NI	PC2_zscore	-0.0388046400738139	0.0607944248481711	-1.71548090596148
CBR3	CD8T	LPS	PC2_zscore	-0.0402058542772206	0.0564409019833636	-1.72721408301937
CBR3	CD8T	IAV	PC2_zscore	-0.0420557339192059	0.0489682888007961	-1.77175347044875
CBR3	CD8T	Tcruzi	PC2_zscore	-0.0418530263961712	0.0433181042429656	-1.88054573115795
CBR3	monocyte	NI	PC2_zscore	-0.043306225943911	0.0347919389434829	-1.98172240669221
CBR3	monocyte	LPS	PC2_zscore	-0.0450308835550799	0.0300149319702447	-2.04079624288041
CBR3	monocyte	IAV	PC2_zscore	-0.0269277288269272	0.161538568821927	-0.803753940733234
CBR3	monocyte	Tcruzi	PC2_zscore	-0.031670888566776	0.124501469040134	-1.14138090949849
CBR3	B	NI	PC2_zscore	-0.0321809509499392	0.121223416004546	-1.2410780414483
CBR3	B	LPS	PC2_zscore	-0.0392461338234125	0.0515522493227192	-1.84027410809434
CBR3	B	IAV	PC2_zscore	-0.0395461092143255	0.0549015095535061	-1.78685964487681
CBR3	B	Tcruzi	PC2_zscore	-0.039789877192416	0.0524191122484577	-1.81836954027414
CBR3	CD4T	NI	PC2_zscore	-0.0467579606057441	0.0128989028771397	-2.47121870791864
CBR3	CD4T	LPS	PC2_zscore	-0.0467664062853886	0.0127940276679229	-2.47783570076375
CBR3	CD4T	IAV	PC2_zscore	-0.0508491871413542	0.0105266898801464	-2.44644557293481
CBR3	CD4T	Tcruzi	PC2_zscore	-0.0496220488073288	0.0115157728080627	-2.40834717123913
UBASH3A	NK	NI	PC2_zscore	-0.000969028939252615	0.711262563950046	-0.0915545596237842
UBASH3A	NK	LPS	PC2_zscore	0.000106054861946733	0.721547662064833	0.00961458170937191
UBASH3A	NK	IAV	PC2_zscore	0.000116480787864302	0.715409961509869	0.0103651870718052
UBASH3A	NK	Tcruzi	PC2_zscore	0.000199094306923632	0.722812548328329	0.0190646138499944
UBASH3A	CD8T	NI	PC2_zscore	0.00345998640872492	0.641397539277464	0.33225225807292
UBASH3A	CD8T	LPS	PC2_zscore	-0.000733930191089623	0.712809255573837	-0.0786339749341251
UBASH3A	CD8T	IAV	PC2_zscore	-0.00117378813223063	0.700302037023063	-0.119793554525036
UBASH3A	CD8T	Tcruzi	PC2_zscore	0.00492193174946607	0.613765542436777	0.415014224444618
UBASH3A	monocyte	NI	PC2_zscore	0.000582724166914017	0.68525399715826	0.042720712765462
UBASH3A	monocyte	LPS	PC2_zscore	0.00111531885315794	0.685888777540644	0.0887860549334541
UBASH3A	monocyte	IAV	PC2_zscore	0.00295139375074686	0.533927335789947	0.134734966093964
UBASH3A	monocyte	Tcruzi	PC2_zscore	-0.000630368987832725	0.718417958225373	-0.0613890329343389
UBASH3A	B	NI	PC2_zscore	0.000252810013360571	0.721599599045892	0.0278565725412184
UBASH3A	B	LPS	PC2_zscore	0.00070118470054214	0.709730699445122	0.0767473720641831
UBASH3A	B	IAV	PC2_zscore	0.00241058143204858	0.667378285770894	0.241203655452732
UBASH3A	B	Tcruzi	PC2_zscore	0.00142034569110912	0.692164555445884	0.149592710902319
UBASH3A	CD4T	NI	PC2_zscore	0.00138528282340765	0.679863601823421	0.185700128914579
UBASH3A	CD4T	LPS	PC2_zscore	-0.00465168816489019	0.607428052716064	-0.445684558099981
UBASH3A	CD4T	IAV	PC2_zscore	-4.93770044599171e-05	0.729094298757247	-0.00655141816047604
UBASH3A	CD4T	Tcruzi	PC2_zscore	-0.00161533364170571	0.67815117311639	-0.205014785519284
COL18A1	NK	NI	PC2_zscore	0.00107055756784874	0.701749348648797	0.0679463506589903
COL18A1	NK	LPS	PC2_zscore	0.00389683534617817	0.665349488781995	0.210866769299282
COL18A1	NK	IAV	PC2_zscore	0.00682992072917721	0.626320991254544	0.30778148158101
COL18A1	NK	Tcruzi	PC2_zscore	0.00231599754637638	0.686097275009934	0.138099457612739
COL18A1	CD8T	NI	PC2_zscore	-0.00151143983978599	0.686999774637481	-0.0949460194815252
COL18A1	CD8T	LPS	PC2_zscore	-0.00180417120241372	0.684260466065524	-0.107586084076686
COL18A1	CD8T	IAV	PC2_zscore	-0.00475157691177353	0.643856407678936	-0.242208372835446
COL18A1	CD8T	Tcruzi	PC2_zscore	0.00150779476297667	0.694386635847926	0.0951263641706297
COL18A1	monocyte	NI	PC2_zscore	0.00457849918197083	0.627505531601632	0.227567439086039
COL18A1	monocyte	LPS	PC2_zscore	-0.000212821794937905	0.687767700466126	-0.0123160398775938
COL18A1	monocyte	IAV	PC2_zscore	0.0057100414634969	0.516752000400812	0.223575404470923
COL18A1	monocyte	Tcruzi	PC2_zscore	-0.00211534853690074	0.67770454793462	-0.13117355208051
COL18A1	B	NI	PC2_zscore	0.00587154359854333	0.641785278535153	0.286189182154905
COL18A1	B	LPS	PC2_zscore	-0.00601381510182073	0.630639312052107	-0.294307219437008
COL18A1	B	IAV	PC2_zscore	0.00204130993289087	0.687756812022587	0.126379514883926
COL18A1	B	Tcruzi	PC2_zscore	-0.00403469960472477	0.652499295120192	-0.228139986431251
COL18A1	CD4T	NI	PC2_zscore	-0.00437692670670295	0.646930516610313	-0.249066072067234
COL18A1	CD4T	LPS	PC2_zscore	-0.00240525318138761	0.673814724427774	-0.154262792372852
COL18A1	CD4T	IAV	PC2_zscore	-0.00142115214414037	0.688920864393043	-0.0923950191614953
COL18A1	CD4T	Tcruzi	PC2_zscore	-0.000379923392056369	0.703017287815025	-0.0260572388755551
S100B	NK	NI	PC2_zscore	0.00179724855438237	0.552802283717897	0.0671980569914501
S100B	NK	LPS	PC2_zscore	0.00438196586311312	0.52453706527906	0.170459353693904
S100B	NK	IAV	PC2_zscore	0.0029268720553105	0.535533580577761	0.109921518398467
S100B	NK	Tcruzi	PC2_zscore	0.00582060992465534	0.5120181036686	0.234440924371883
S100B	CD8T	NI	PC2_zscore	0.00402091653518357	0.532629860566631	0.165686069303953
S100B	CD8T	LPS	PC2_zscore	0.00739693543040125	0.496307134569796	0.301437035414596
S100B	CD8T	IAV	PC2_zscore	0.00223245822176941	0.546777945644216	0.0837649255129761
S100B	CD8T	Tcruzi	PC2_zscore	0.00750524350750737	0.494138295727132	0.322925512210367
S100B	monocyte	NI	PC2_zscore	-0.00377585791342991	0.573028229744678	-0.115071026073904
S100B	monocyte	LPS	PC2_zscore	-0.000932079157947969	0.558573814580664	-0.0299694438548755
S100B	monocyte	IAV	PC2_zscore	0.00130383370396443	0.463473949565575	0.0384027194113814
S100B	monocyte	Tcruzi	PC2_zscore	0.00437168943123161	0.524878438540752	0.175084795983239
S100B	B	NI	PC2_zscore	0.0238334101794691	0.347149739080392	0.755469143268827
S100B	B	LPS	PC2_zscore	0.0106792894606595	0.442836480176972	0.554024486083772
S100B	B	IAV	PC2_zscore	0.0137326610088566	0.407615044950742	0.649461510105886
S100B	B	Tcruzi	PC2_zscore	0.0157749744653535	0.392424872515715	0.679675923882889
S100B	CD4T	NI	PC2_zscore	0.00577824787231366	0.515561891859828	0.247325139863503
S100B	CD4T	LPS	PC2_zscore	0.00702415643863483	0.500588090061873	0.304989119274332
S100B	CD4T	IAV	PC2_zscore	0.00826663929554175	0.487060585788745	0.356512793022258
S100B	CD4T	Tcruzi	PC2_zscore	0.0124940753123085	0.4447589301081	0.498626620207124
PLEKHN1	NK	NI	PC2_zscore	-0.000456554249628359	0.795802578761293	-0.0484126342594422
PLEKHN1	NK	LPS	PC2_zscore	-0.000952997285143848	0.784862346045984	-0.0958050138163478
PLEKHN1	NK	IAV	PC2_zscore	-0.000649133925548839	0.786322798612521	-0.0648858821552492
PLEKHN1	NK	Tcruzi	PC2_zscore	-0.000285122652727	0.798884628304171	-0.0297494058940301
PLEKHN1	CD8T	NI	PC2_zscore	-0.00038297629285667	0.797719435117216	-0.0413909643693332
PLEKHN1	CD8T	LPS	PC2_zscore	0.000409464534469805	0.811286367094649	0.0407803823124483
PLEKHN1	CD8T	IAV	PC2_zscore	-0.000107072175423057	0.799654469939447	-0.0112126438460973
PLEKHN1	CD8T	Tcruzi	PC2_zscore	-0.00161544684339401	0.774186127623042	-0.166989547040579
PLEKHN1	monocyte	NI	PC2_zscore	0.000216162811991914	0.783503544643851	0.0176385062459981
PLEKHN1	monocyte	LPS	PC2_zscore	-0.0002028181571553	0.786697253548711	-0.0188471391954529
PLEKHN1	monocyte	IAV	PC2_zscore	0.0250111450680813	0.32465867473232	0.740206131840053
PLEKHN1	monocyte	Tcruzi	PC2_zscore	-0.000940940835479323	0.786406351270351	-0.100379001979006
PLEKHN1	B	NI	PC2_zscore	0.000547663320539086	0.814091256292088	0.0567077473535822
PLEKHN1	B	LPS	PC2_zscore	-0.00119410476417462	0.780927856745868	-0.135166860127254
PLEKHN1	B	IAV	PC2_zscore	-0.00126417763425829	0.77956454245989	-0.142339693951722
PLEKHN1	B	Tcruzi	PC2_zscore	-0.00127736577127402	0.779311786703677	-0.142592290533031
PLEKHN1	CD4T	NI	PC2_zscore	-0.00195802805367561	0.766669309557797	-0.200687733655559
PLEKHN1	CD4T	LPS	PC2_zscore	-0.00180046743959578	0.769099279551617	-0.191326447896718
PLEKHN1	CD4T	IAV	PC2_zscore	-0.000787782493037619	0.790162693760323	-0.0900364847575377
PLEKHN1	CD4T	Tcruzi	PC2_zscore	-0.00149860377381275	0.775868397029185	-0.160866092585913
HES4	NK	NI	PC2_zscore	0.0106916334495004	0.434548563057219	0.554532951069511
HES4	NK	LPS	PC2_zscore	0.0153353260232823	0.383152028909502	0.720180996318635
HES4	NK	IAV	PC2_zscore	0.00601074135625654	0.485490206126337	0.263498097071439
HES4	NK	Tcruzi	PC2_zscore	0.0126331630899215	0.411584977512722	0.642595118239547
HES4	CD8T	NI	PC2_zscore	0.00922271184067625	0.454547921230887	0.495728850339301
HES4	CD8T	LPS	PC2_zscore	0.0148498733812487	0.382476114975628	0.740866784724222
HES4	CD8T	IAV	PC2_zscore	0.0145870764590603	0.381581779622824	0.728849767951666
HES4	CD8T	Tcruzi	PC2_zscore	0.011467755463202	0.421207227748563	0.624513668350879
HES4	monocyte	NI	PC2_zscore	0.0135002388489877	0.387632837689892	0.57508918215666
HES4	monocyte	LPS	PC2_zscore	0.0110059651785443	0.421560401211033	0.523439785912689
HES4	monocyte	IAV	PC2_zscore	0.0214501575871929	0.232964804895305	0.791321061141479
HES4	monocyte	Tcruzi	PC2_zscore	0.0125551522761712	0.415049312221847	0.612806360723717
HES4	B	NI	PC2_zscore	0.0155065529916734	0.378166961215752	0.732854369902465
HES4	B	LPS	PC2_zscore	0.010458785790957	0.43735881269669	0.578722751439596
HES4	B	IAV	PC2_zscore	0.0120272135027685	0.414247508176174	0.654334025051318
HES4	B	Tcruzi	PC2_zscore	0.0159531971956935	0.375205065175428	0.734451845533966
HES4	CD4T	NI	PC2_zscore	0.00999773380179534	0.44555133175392	0.526859481936823
HES4	CD4T	LPS	PC2_zscore	0.0117555536460081	0.420469600759875	0.623474338898751
HES4	CD4T	IAV	PC2_zscore	0.0145073968750309	0.387503572562747	0.720603643251373
HES4	CD4T	Tcruzi	PC2_zscore	0.0121636532559059	0.41630831616534	0.631986521678408
TNFRSF9	NK	NI	PC2_zscore	0.00659502572189655	0.533875454648152	0.292603872891397
TNFRSF9	NK	LPS	PC2_zscore	-0.00446913781230515	0.641655068143369	-0.149456889896922
TNFRSF9	NK	IAV	PC2_zscore	0.00817959703709262	0.51586968177939	0.353373472429389
TNFRSF9	NK	Tcruzi	PC2_zscore	0.00844160890493351	0.515806222356514	0.367975388138305
TNFRSF9	CD8T	NI	PC2_zscore	0.00223696629474748	0.584362563109624	0.100284585405622
TNFRSF9	CD8T	LPS	PC2_zscore	0.0154918449007544	0.450930589076659	0.586492368838677
TNFRSF9	CD8T	IAV	PC2_zscore	0.00964527887283759	0.50194412669089	0.428793521142867
TNFRSF9	CD8T	Tcruzi	PC2_zscore	0.0108103850933979	0.490303134993032	0.471491242100951
TNFRSF9	monocyte	NI	PC2_zscore	0.00544164270635213	0.533990458207975	0.243668855259636
TNFRSF9	monocyte	LPS	PC2_zscore	0.0276544511455754	0.311832246914795	0.889601005440486
TNFRSF9	monocyte	IAV	PC2_zscore	0.0282841625336174	0.266252178788154	0.791686864439453
TNFRSF9	monocyte	Tcruzi	PC2_zscore	0.0105134181478487	0.495289233183715	0.463805623678577
TNFRSF9	B	NI	PC2_zscore	-0.000197916717592446	0.612963832003078	-0.00843516242199355
TNFRSF9	B	LPS	PC2_zscore	0.000988590884020829	0.602696777605875	0.0452053139583716
TNFRSF9	B	IAV	PC2_zscore	0.0127758464048097	0.475667372515778	0.507667363876248
TNFRSF9	B	Tcruzi	PC2_zscore	-0.00780974094306243	0.649188279837266	-0.253258171039328
TNFRSF9	CD4T	NI	PC2_zscore	0.00877460396297689	0.506108825139174	0.422392777455885
TNFRSF9	CD4T	LPS	PC2_zscore	0.00622994103750449	0.536725804027298	0.315932520942646
TNFRSF9	CD4T	IAV	PC2_zscore	0.00179668352074465	0.592957426749363	0.0858308957216688
TNFRSF9	CD4T	Tcruzi	PC2_zscore	0.00507720962873033	0.551371462141916	0.250230522400853
ERRFI1	NK	NI	PC2_zscore	-0.0151051209177888	0.44209003772667	-0.588293048400077
ERRFI1	NK	LPS	PC2_zscore	-0.0167724034859042	0.430694298408913	-0.62603701741581
ERRFI1	NK	IAV	PC2_zscore	0.00468940705964605	0.637012392696543	0.151461046851553
ERRFI1	NK	Tcruzi	PC2_zscore	0.0029367484040967	0.624749915215102	0.100495201542365
ERRFI1	CD8T	NI	PC2_zscore	-0.0117174488665169	0.471850454655179	-0.483480836276966
ERRFI1	CD8T	LPS	PC2_zscore	-0.00633971058602802	0.529975677272981	-0.257840085412386
ERRFI1	CD8T	IAV	PC2_zscore	-0.00528025861466353	0.542339265864686	-0.225290639741047
ERRFI1	CD8T	Tcruzi	PC2_zscore	0.000366237249685595	0.605585496279441	0.0143202220558069
ERRFI1	monocyte	NI	PC2_zscore	-0.0287676187149396	0.342811107724708	-0.830858328088042
ERRFI1	monocyte	LPS	PC2_zscore	-0.0254461846088804	0.372335577180692	-0.791997521887609
ERRFI1	monocyte	IAV	PC2_zscore	-0.0485152258971648	0.107570127510368	-1.26113827955709
ERRFI1	monocyte	Tcruzi	PC2_zscore	-0.0329026550967252	0.35606092198242	-0.839701628112886
ERRFI1	B	NI	PC2_zscore	-0.000720166385170857	0.598940461670608	-0.0311382362932751
ERRFI1	B	LPS	PC2_zscore	-0.00538273036193074	0.540096964958464	-0.244681249439574
ERRFI1	B	IAV	PC2_zscore	0.00188092173758122	0.628255619765499	0.0766495231286249
ERRFI1	B	Tcruzi	PC2_zscore	0.000648658314653373	0.613411624124248	0.0267997931890618
ERRFI1	CD4T	NI	PC2_zscore	-0.00760406256891735	0.514383672346283	-0.339559431885009
ERRFI1	CD4T	LPS	PC2_zscore	-0.00538184734059342	0.539722793491475	-0.235222401406998
ERRFI1	CD4T	IAV	PC2_zscore	-0.000264074973048246	0.601885445346899	-0.0108932034107196
ERRFI1	CD4T	Tcruzi	PC2_zscore	-0.0147910113428956	0.43955873338262	-0.596447756500055
GPR157	NK	NI	PC2_zscore	0.00141289704657987	0.734133283944773	0.136443821112629
GPR157	NK	LPS	PC2_zscore	0.00147891639149155	0.731377005805109	0.135879002567648
GPR157	NK	IAV	PC2_zscore	0.000802575850814861	0.739366221818182	0.0739969448165378
GPR157	NK	Tcruzi	PC2_zscore	0.0011142796294624	0.740039895338186	0.107646059452662
GPR157	CD8T	NI	PC2_zscore	0.000947023527894935	0.742995251013888	0.0952314685212252
GPR157	CD8T	LPS	PC2_zscore	0.00252814341894126	0.713456462104782	0.223966574853181
GPR157	CD8T	IAV	PC2_zscore	0.00157166456382064	0.727659544193979	0.15214375200687
GPR157	CD8T	Tcruzi	PC2_zscore	-0.000127115235305408	0.764797233114371	-0.0125057465907257
GPR157	monocyte	NI	PC2_zscore	-0.00339881798421181	0.704144358480355	-0.223067617757289
GPR157	monocyte	LPS	PC2_zscore	-0.00194186709601585	0.738553608506137	-0.154180190139331
GPR157	monocyte	IAV	PC2_zscore	-0.0152115022936962	0.424542172515023	-0.534405450707219
GPR157	monocyte	Tcruzi	PC2_zscore	0.0016977592192613	0.726179680029051	0.169533042445497
GPR157	B	NI	PC2_zscore	0.00128576209339013	0.735334384826473	0.134708613683041
GPR157	B	LPS	PC2_zscore	0.00124554591143345	0.736000971074292	0.131717740439444
GPR157	B	IAV	PC2_zscore	0.00108198257471948	0.739976357199351	0.112581713218416
GPR157	B	Tcruzi	PC2_zscore	5.18812930089819e-05	0.762044574538859	0.00534677661122971
GPR157	CD4T	NI	PC2_zscore	0.00290182831191144	0.700764594915157	0.276093556968832
GPR157	CD4T	LPS	PC2_zscore	-0.00123335254343553	0.760949418284531	-0.118213949176967
GPR157	CD4T	IAV	PC2_zscore	0.00339914563170934	0.694797464103946	0.294222388962157
GPR157	CD4T	Tcruzi	PC2_zscore	0.00199535745474539	0.720062548400488	0.203422524932181
PDPN	NK	NI	PC2_zscore	0.00169784623247689	0.669361861833735	0.147880961699559
PDPN	NK	LPS	PC2_zscore	-0.00022778502958393	0.703313872760609	-0.0181923096189933
PDPN	NK	IAV	PC2_zscore	0.00411870676371275	0.617500933358033	0.317326566180937
PDPN	NK	Tcruzi	PC2_zscore	0.00278437873205755	0.649086139766957	0.233247951696068
PDPN	CD8T	NI	PC2_zscore	0.00222004438686359	0.659330426199564	0.190253263462302
PDPN	CD8T	LPS	PC2_zscore	0.00389983507081327	0.628188365695267	0.308356410419178
PDPN	CD8T	IAV	PC2_zscore	0.00209685810072628	0.658508171082288	0.181508408604253
PDPN	CD8T	Tcruzi	PC2_zscore	0.000557071911401879	0.69135397102851	0.0474279944520919
PDPN	monocyte	NI	PC2_zscore	-0.000563601640627507	0.662453535519421	-0.0298134741433084
PDPN	monocyte	LPS	PC2_zscore	0.00281514769185746	0.634913706934538	0.187448628505966
PDPN	monocyte	IAV	PC2_zscore	-0.00291515293090807	0.56593726959165	-0.105812038183582
PDPN	monocyte	Tcruzi	PC2_zscore	-0.00123018127915552	0.713997427780743	-0.0809663463952716
PDPN	B	NI	PC2_zscore	0.00529850111636536	0.602875454201795	0.390083550499324
PDPN	B	LPS	PC2_zscore	-0.00183904589691185	0.709968996788254	-0.144768551511475
PDPN	B	IAV	PC2_zscore	0.00498641435613821	0.606777878263262	0.380443881572751
PDPN	B	Tcruzi	PC2_zscore	0.0067847951757662	0.584105975882641	0.431033474576548
PDPN	CD4T	NI	PC2_zscore	0.00192162052579525	0.664368161930412	0.168008946906326
PDPN	CD4T	LPS	PC2_zscore	-0.00181243238819179	0.718659636447912	-0.131965345921066
PDPN	CD4T	IAV	PC2_zscore	0.000592980398734012	0.689534033549549	0.0499346156465142
PDPN	CD4T	Tcruzi	PC2_zscore	0.00120871732751158	0.678111327318352	0.104335980156439
TMEM51	NK	NI	PC2_zscore	0.00337259827202366	0.539505674946275	0.33969447068941
TMEM51	NK	LPS	PC2_zscore	0.00420650217341142	0.518484757009118	0.407282508881422
TMEM51	NK	IAV	PC2_zscore	0.00327301371261085	0.531101206089753	0.303975078157287
TMEM51	NK	Tcruzi	PC2_zscore	0.00475533153542845	0.509671299425158	0.466766943130762
TMEM51	CD8T	NI	PC2_zscore	0.00376827746746317	0.530923459300235	0.387093989451343
TMEM51	CD8T	LPS	PC2_zscore	0.00353781504098874	0.534980979915104	0.356357703309285
TMEM51	CD8T	IAV	PC2_zscore	0.00370349521769401	0.528424628985425	0.368447335354464
TMEM51	CD8T	Tcruzi	PC2_zscore	0.00436171681647279	0.517241978983973	0.443726684155967
TMEM51	monocyte	NI	PC2_zscore	0.009530225943665	0.339359870892258	0.804165314733646
TMEM51	monocyte	LPS	PC2_zscore	0.00223047443154599	0.55574137907036	0.230316059015697
TMEM51	monocyte	IAV	PC2_zscore	0.00311728555174794	0.465503477856161	0.281596382264126
TMEM51	monocyte	Tcruzi	PC2_zscore	0.00388129365008549	0.522569863158484	0.466917349484162
TMEM51	B	NI	PC2_zscore	0.0035611329951816	0.536308074933854	0.378740066160002
TMEM51	B	LPS	PC2_zscore	0.00396008423072441	0.52583950383133	0.42042068818738
TMEM51	B	IAV	PC2_zscore	0.00538927346029517	0.493933498499471	0.526105121675807
TMEM51	B	Tcruzi	PC2_zscore	0.00496843755353892	0.503721252507699	0.49612121260783
TMEM51	CD4T	NI	PC2_zscore	0.00555576056316487	0.492727356162168	0.520536760893025
TMEM51	CD4T	LPS	PC2_zscore	0.00159836938458886	0.580355961982333	0.143461813780544
TMEM51	CD4T	IAV	PC2_zscore	0.00666169709528108	0.475412806609575	0.549732381626349
TMEM51	CD4T	Tcruzi	PC2_zscore	0.00243765167346911	0.562464857230232	0.238679782043044
SLC25A34	NK	NI	PC2_zscore	0.0117986763268708	0.34810769394949	0.731239566076398
SLC25A34	NK	LPS	PC2_zscore	0.0090775562054051	0.388393630692238	0.543338091823166
SLC25A34	NK	IAV	PC2_zscore	0.0110492666490373	0.355193788311709	0.675112730749479
SLC25A34	NK	Tcruzi	PC2_zscore	0.012297538371872	0.342253520867796	0.747893071415091
SLC25A34	CD8T	NI	PC2_zscore	0.00878425108324011	0.395647081115058	0.534801910775883
SLC25A34	CD8T	LPS	PC2_zscore	0.0132872507052285	0.329916419178099	0.778498742357796
SLC25A34	CD8T	IAV	PC2_zscore	0.0120036666112208	0.343881964332312	0.728565052763226
SLC25A34	CD8T	Tcruzi	PC2_zscore	0.00677829473283599	0.430001120527073	0.380533413347745
SLC25A34	monocyte	NI	PC2_zscore	0.0101708069183706	0.355520137463737	0.627527916827353
SLC25A34	monocyte	LPS	PC2_zscore	0.0126568641047902	0.325530180530449	0.776540771349831
SLC25A34	monocyte	IAV	PC2_zscore	0.0154288273046968	0.226136156824563	0.779184556084778
SLC25A34	monocyte	Tcruzi	PC2_zscore	0.0141827195384326	0.315464790691323	0.836651132153257
SLC25A34	B	NI	PC2_zscore	0.0169805554941772	0.298922279262438	0.792550080549078
SLC25A34	B	LPS	PC2_zscore	0.011457066308966	0.353210388421194	0.718105350722733
SLC25A34	B	IAV	PC2_zscore	0.011811107091074	0.348427491401521	0.731136295108491
SLC25A34	B	Tcruzi	PC2_zscore	0.00946963822026139	0.387229829666116	0.598980412894092
SLC25A34	CD4T	NI	PC2_zscore	0.0128155272019163	0.336780167818815	0.752316283989114
SLC25A34	CD4T	LPS	PC2_zscore	0.0120575651832711	0.346246757115852	0.731353022460793
SLC25A34	CD4T	IAV	PC2_zscore	0.00996412976928653	0.378175349158516	0.621065229776215
SLC25A34	CD4T	Tcruzi	PC2_zscore	0.0132567041244111	0.331560056278017	0.764056928016245
ARHGEF10L	NK	NI	PC2_zscore	0.00721414012474243	0.414442483244897	0.530162874813022
ARHGEF10L	NK	LPS	PC2_zscore	0.00488137323381501	0.454678774605661	0.324432930824361
ARHGEF10L	NK	IAV	PC2_zscore	0.00857651280147146	0.387941034925345	0.605600830292209
ARHGEF10L	NK	Tcruzi	PC2_zscore	0.00544650440834199	0.447804816730468	0.381784035706032
ARHGEF10L	CD8T	NI	PC2_zscore	0.00403153361795257	0.475480042125554	0.272838161892585
ARHGEF10L	CD8T	LPS	PC2_zscore	0.0102715204177297	0.365574576060139	0.70133017392758
ARHGEF10L	CD8T	IAV	PC2_zscore	0.00761016505611982	0.407011846526706	0.561324883555683
ARHGEF10L	CD8T	Tcruzi	PC2_zscore	0.00748917481873856	0.410223973579757	0.554588799110799
ARHGEF10L	monocyte	NI	PC2_zscore	0.00276211963758657	0.489595136984875	0.197876385104877
ARHGEF10L	monocyte	LPS	PC2_zscore	0.0121928596967114	0.311267721679489	0.894418330782865
ARHGEF10L	monocyte	IAV	PC2_zscore	0.016091269313921	0.184177820862516	1.02473660494139
ARHGEF10L	monocyte	Tcruzi	PC2_zscore	0.0132127808055971	0.315475979541004	0.895810169682539
ARHGEF10L	B	NI	PC2_zscore	0.0100007929685731	0.370165902479259	0.6790966662693
ARHGEF10L	B	LPS	PC2_zscore	0.00941167060894533	0.378879939640049	0.65872817688327
ARHGEF10L	B	IAV	PC2_zscore	0.00787124448132178	0.404908049689062	0.5833742740354
ARHGEF10L	B	Tcruzi	PC2_zscore	0.00856751991714141	0.392524335247726	0.619414941148705
ARHGEF10L	CD4T	NI	PC2_zscore	0.00845826312492157	0.393384290314209	0.617114226648562
ARHGEF10L	CD4T	LPS	PC2_zscore	0.00729643116775719	0.413878496525229	0.5435249108568
ARHGEF10L	CD4T	IAV	PC2_zscore	0.00497178300156449	0.459901058181697	0.356945143563951
ARHGEF10L	CD4T	Tcruzi	PC2_zscore	0.00861611289699067	0.390897663285671	0.622499113675175
CDA	NK	NI	PC2_zscore	0.0785541876554928	0.0777392823055005	1.46547817938288
CDA	NK	LPS	PC2_zscore	0.0349883407746732	0.245135948040517	0.736227964735491
CDA	NK	IAV	PC2_zscore	0.057795092706364	0.134764042128624	1.1423241286462
CDA	NK	Tcruzi	PC2_zscore	0.0920344154646602	0.059702937432792	1.61903464149059
CDA	CD8T	NI	PC2_zscore	0.00488240714639567	0.461141059885163	0.12927560299211
CDA	CD8T	LPS	PC2_zscore	0.0450118057823686	0.143828213186699	1.11514964897631
CDA	CD8T	IAV	PC2_zscore	0.0239109116750428	0.289977951648771	0.596235594623752
CDA	CD8T	Tcruzi	PC2_zscore	0.0272339030479135	0.258250362845457	0.692939941688682
CDA	monocyte	NI	PC2_zscore	-0.0732070710588617	0.0670258736372356	-1.67886439885699
CDA	monocyte	LPS	PC2_zscore	-0.0671519749075291	0.116600810954801	-1.29790246572704
CDA	monocyte	IAV	PC2_zscore	-0.0757589620957326	0.10558295587093	-1.30239039138528
CDA	monocyte	Tcruzi	PC2_zscore	-0.0983356291912438	0.0598818467594739	-1.85692802385859
CDA	B	NI	PC2_zscore	0.0779867840597408	0.0372049941967931	2.11980218169327
CDA	B	LPS	PC2_zscore	0.031995662959372	0.167561136435234	1.02163414365046
CDA	B	IAV	PC2_zscore	0.0448312180077702	0.096003518749994	1.38196850221179
CDA	B	Tcruzi	PC2_zscore	-0.00141229579585592	0.495820624951986	-0.0457217065247054
CDA	CD4T	NI	PC2_zscore	0.0290051619401073	0.231803342616756	0.781602229863243
CDA	CD4T	LPS	PC2_zscore	-0.0234004814375227	0.284597309526686	-0.632145165751492
CDA	CD4T	IAV	PC2_zscore	-0.00236227060191602	0.493196088998341	-0.0647632049456169
CDA	CD4T	Tcruzi	PC2_zscore	0.0402036481974163	0.162166084193547	1.03611065644304
C1QA	NK	NI	PC2_zscore	0.0232727514596088	0.209637493839604	1.1272417367537
C1QA	NK	LPS	PC2_zscore	0.0200130025729096	0.248089799927441	0.923887550512492
C1QA	NK	IAV	PC2_zscore	0.0237976703756564	0.203548670931481	1.14420898866413
C1QA	NK	Tcruzi	PC2_zscore	0.0253438722000924	0.193378492523624	1.18901038973592
C1QA	CD8T	NI	PC2_zscore	0.0234116617730955	0.209275930507431	1.12340535048209
C1QA	CD8T	LPS	PC2_zscore	0.0231157379721475	0.212331355116928	1.10947741436022
C1QA	CD8T	IAV	PC2_zscore	0.0234932720217323	0.208319844929041	1.11822793613235
C1QA	CD8T	Tcruzi	PC2_zscore	0.0216492428261849	0.229187494112662	1.03321713853293
C1QA	monocyte	NI	PC2_zscore	0.0258065599771472	0.184003473463464	1.17018912113255
C1QA	monocyte	LPS	PC2_zscore	0.0259919749822954	0.189077471615659	1.16393867303995
C1QA	monocyte	IAV	PC2_zscore	0.033832108132877	0.0816746223414223	1.26646541728871
C1QA	monocyte	Tcruzi	PC2_zscore	0.023473841406702	0.211527139621536	1.10438187544991
C1QA	B	NI	PC2_zscore	0.0283592699779521	0.177641590184827	1.19625538409383
C1QA	B	LPS	PC2_zscore	0.023535828669747	0.205176199200684	1.14506826322702
C1QA	B	IAV	PC2_zscore	0.0253609752627519	0.190584647643586	1.19132433111951
C1QA	B	Tcruzi	PC2_zscore	0.0250144810350217	0.194499511349042	1.17524696056045
C1QA	CD4T	NI	PC2_zscore	0.022767612487766	0.21847436107555	1.07989738918975
C1QA	CD4T	LPS	PC2_zscore	0.0238150833290969	0.206835357889918	1.12777551417487
C1QA	CD4T	IAV	PC2_zscore	0.0218484795660887	0.228155018515537	1.03772105455936
C1QA	CD4T	Tcruzi	PC2_zscore	0.0255291339983418	0.194235103948461	1.16152399972457
C1QC	NK	NI	PC2_zscore	0.00828417367041677	0.537987549206671	0.588130378581504
C1QC	NK	LPS	PC2_zscore	0.00656093267172626	0.563720948572991	0.484731384522199
C1QC	NK	IAV	PC2_zscore	0.00821864069597266	0.535395833782536	0.576303834468571
C1QC	NK	Tcruzi	PC2_zscore	0.00696480396914207	0.558293268494227	0.526265038598773
C1QC	CD8T	NI	PC2_zscore	0.0067762807061555	0.560094180320424	0.52261536547815
C1QC	CD8T	LPS	PC2_zscore	0.00770325450706399	0.545533112631054	0.566429258560561
C1QC	CD8T	IAV	PC2_zscore	0.00648207647962263	0.562056420703986	0.506049931712033
C1QC	CD8T	Tcruzi	PC2_zscore	0.00605992943213861	0.573091062584519	0.47554939670413
C1QC	monocyte	NI	PC2_zscore	0.00859079820093947	0.51844345903832	0.538708329867651
C1QC	monocyte	LPS	PC2_zscore	0.0101333624143809	0.507907305992047	0.591348259751784
C1QC	monocyte	IAV	PC2_zscore	0.0260390064733729	0.212937024747676	0.820056261839096
C1QC	monocyte	Tcruzi	PC2_zscore	0.00736664293979178	0.552669858253716	0.542459051860455
C1QC	B	NI	PC2_zscore	0.00753142944472184	0.544707461840079	0.571543520768036
C1QC	B	LPS	PC2_zscore	0.00667118263283528	0.559640353393447	0.530919679882958
C1QC	B	IAV	PC2_zscore	0.00715240119577196	0.550514956768454	0.557429644698253
C1QC	B	Tcruzi	PC2_zscore	0.00744299061474813	0.546514743545961	0.566436455244134
C1QC	CD4T	NI	PC2_zscore	0.0075186053146432	0.546704332546095	0.562610070737861
C1QC	CD4T	LPS	PC2_zscore	0.00601606944355536	0.574330821639468	0.47033935590589
C1QC	CD4T	IAV	PC2_zscore	0.00741203581207281	0.549136919155911	0.556793639191168
C1QC	CD4T	Tcruzi	PC2_zscore	0.0068991825863155	0.557595898619302	0.53088633390808
C1QB	NK	NI	PC2_zscore	0.0189836244674348	0.370355441995031	0.788155926971136
C1QB	NK	LPS	PC2_zscore	0.0136931123519582	0.409522239589095	0.698387726531116
C1QB	NK	IAV	PC2_zscore	0.0164214269011217	0.383220864310637	0.763139008314605
C1QB	NK	Tcruzi	PC2_zscore	0.0141063812144414	0.405152880728011	0.715366100259614
C1QB	CD8T	NI	PC2_zscore	0.0116165791890337	0.429665687569799	0.639406646371087
C1QB	CD8T	LPS	PC2_zscore	0.0156861479101983	0.389730449209822	0.753068034275055
C1QB	CD8T	IAV	PC2_zscore	0.0112508479000166	0.431005563725608	0.6316442114394
C1QB	CD8T	Tcruzi	PC2_zscore	0.0140302807538607	0.402505313471992	0.719752530931216
C1QB	monocyte	NI	PC2_zscore	0.0164674597434609	0.376545229425971	0.719283728464223
C1QB	monocyte	LPS	PC2_zscore	0.0221487114155482	0.348376739601824	0.779665842663363
C1QB	monocyte	IAV	PC2_zscore	0.0361899191520245	0.146951367300196	0.959931549567084
C1QB	monocyte	Tcruzi	PC2_zscore	0.0144264400148241	0.405938172870106	0.697565734633594
C1QB	B	NI	PC2_zscore	0.0121733077479028	0.418339407457579	0.684348361136292
C1QB	B	LPS	PC2_zscore	0.00775227835541256	0.48592138206191	0.461385954683067
C1QB	B	IAV	PC2_zscore	0.0123108066343524	0.415083049561273	0.694216728188111
C1QB	B	Tcruzi	PC2_zscore	0.0168115864673092	0.377409345559372	0.77047619037932
C1QB	CD4T	NI	PC2_zscore	0.01148695815287	0.430714682420566	0.63666681553828
C1QB	CD4T	LPS	PC2_zscore	0.00942266830823955	0.459232481201912	0.530496347432664
C1QB	CD4T	IAV	PC2_zscore	0.0115802432191478	0.429572285847222	0.638485453569128
C1QB	CD4T	Tcruzi	PC2_zscore	0.0146547270898883	0.397836633006262	0.723711186717254
EPHB2	NK	NI	PC2_zscore	0.0390150963803698	0.114458864637982	1.47473716753694
EPHB2	NK	LPS	PC2_zscore	0.0509318498081951	0.0769800969725649	1.79360090150787
EPHB2	NK	IAV	PC2_zscore	0.0483275245008125	0.081889945492652	1.74726427578455
EPHB2	NK	Tcruzi	PC2_zscore	0.0450658020515161	0.0906325295787783	1.66274956397029
EPHB2	CD8T	NI	PC2_zscore	0.0329807374194815	0.159786980614825	1.17904254114067
EPHB2	CD8T	LPS	PC2_zscore	0.0458275671137177	0.0894300808242675	1.66066993516304
EPHB2	CD8T	IAV	PC2_zscore	0.0324874107322724	0.164629633799448	1.1564288713377
EPHB2	CD8T	Tcruzi	PC2_zscore	0.0349951846961003	0.14440310325767	1.26498909060199
EPHB2	monocyte	NI	PC2_zscore	0.0783847728927097	0.00905803966658529	1.9008072858168
EPHB2	monocyte	LPS	PC2_zscore	0.0616048303007878	0.0715459906604894	1.66219492858598
EPHB2	monocyte	IAV	PC2_zscore	0.0658777206394313	0.0636859182432722	1.73704819167673
EPHB2	monocyte	Tcruzi	PC2_zscore	0.0551936303655601	0.074086556382527	1.71041684050564
EPHB2	B	NI	PC2_zscore	0.0555762956272196	0.0709311544868901	1.77317084604557
EPHB2	B	LPS	PC2_zscore	0.0350803391062186	0.136661629988849	1.31658762942244
EPHB2	B	IAV	PC2_zscore	0.04244361385132	0.0948624271804605	1.60013795047478
EPHB2	B	Tcruzi	PC2_zscore	0.0415355592649099	0.100979870089725	1.54633762904704
EPHB2	CD4T	NI	PC2_zscore	0.041883659363578	0.104023446086952	1.51875059614941
EPHB2	CD4T	LPS	PC2_zscore	0.0380582994808638	0.126182114185019	1.37440996748035
EPHB2	CD4T	IAV	PC2_zscore	0.0452818470071199	0.0916518049494773	1.61703685211539
EPHB2	CD4T	Tcruzi	PC2_zscore	0.0400733725474807	0.114676192995378	1.44571775632355
PTAFR	NK	NI	PC2_zscore	-0.000669343175148155	0.955528569579375	-0.119860554591982
PTAFR	NK	LPS	PC2_zscore	-0.000546276068897097	0.957514952909605	-0.0989107912951729
PTAFR	NK	IAV	PC2_zscore	-0.000202081110524455	0.963011461296587	-0.0371412110059619
PTAFR	NK	Tcruzi	PC2_zscore	-0.000426011507731349	0.959441436543175	-0.0795802262673221
PTAFR	CD8T	NI	PC2_zscore	-0.000279250193732622	0.962077457369807	-0.0558040032700336
PTAFR	CD8T	LPS	PC2_zscore	-0.000432313105348608	0.959326234718165	-0.0825553273269692
PTAFR	CD8T	IAV	PC2_zscore	-0.000303125590381898	0.961681654154942	-0.0605355025607656
PTAFR	CD8T	Tcruzi	PC2_zscore	-0.00112623359815397	0.949397084040482	-0.164120760103437
PTAFR	monocyte	NI	PC2_zscore	-0.0609986344163732	0.00148831103792946	-3.82020112503531
PTAFR	monocyte	LPS	PC2_zscore	-0.000368741365704904	0.958752910500227	-0.103309635222983
PTAFR	monocyte	IAV	PC2_zscore	-0.000949781111126086	0.947447767099294	-0.183555282977863
PTAFR	monocyte	Tcruzi	PC2_zscore	-0.000297291032263299	0.960726382547842	-0.0858490060732044
PTAFR	B	NI	PC2_zscore	0.000100819568232665	0.969230547198341	0.0199266825553998
PTAFR	B	LPS	PC2_zscore	-0.000921075725257893	0.951634654213684	-0.15105736182524
PTAFR	B	IAV	PC2_zscore	-0.000140714601157073	0.964619247494353	-0.0286436088124843
PTAFR	B	Tcruzi	PC2_zscore	0.000302696955168327	0.967490691174283	0.0545741294606881
PTAFR	CD4T	NI	PC2_zscore	-0.000203874060024503	0.963561599374467	-0.0439453673936895
PTAFR	CD4T	LPS	PC2_zscore	-0.000589164944564726	0.956186379800089	-0.116056634059281
PTAFR	CD4T	IAV	PC2_zscore	-1.28027134634599e-05	0.966930720589617	-0.00260702509319173
PTAFR	CD4T	Tcruzi	PC2_zscore	-0.000449923962742666	0.959040727173414	-0.0906615149981067
RAB42	NK	NI	PC2_zscore	0.00171570914368956	0.849237645513071	0.200156241606039
RAB42	NK	LPS	PC2_zscore	0.00232775688426172	0.838480317912664	0.255797607117437
RAB42	NK	IAV	PC2_zscore	0.00153051966360881	0.851019548397169	0.17453068737241
RAB42	NK	Tcruzi	PC2_zscore	0.00153314537516341	0.852236219514322	0.176712407079506
RAB42	CD8T	NI	PC2_zscore	0.00174952534184444	0.848772921695695	0.198721842666201
RAB42	CD8T	LPS	PC2_zscore	0.00185710767682713	0.846760865161895	0.208282088417278
RAB42	CD8T	IAV	PC2_zscore	0.00264322245198269	0.834134417981228	0.272111202626399
RAB42	CD8T	Tcruzi	PC2_zscore	0.00158263948631669	0.851510397932229	0.180157015807252
RAB42	monocyte	NI	PC2_zscore	0.00249614746814447	0.832518000951764	0.264612965202399
RAB42	monocyte	LPS	PC2_zscore	0.00142971774052162	0.849375741507221	0.133109177421366
RAB42	monocyte	IAV	PC2_zscore	-0.0749647460429606	0.151024493926443	-1.1952493135368
RAB42	monocyte	Tcruzi	PC2_zscore	0.00460426348855849	0.814728914615762	0.334557502280666
RAB42	B	NI	PC2_zscore	0.00357178444378585	0.822747538727644	0.315577565263695
RAB42	B	LPS	PC2_zscore	0.00310345392538177	0.827416480586381	0.305256505955455
RAB42	B	IAV	PC2_zscore	0.00324812376874239	0.826374459176818	0.306471203711353
RAB42	B	Tcruzi	PC2_zscore	0.00286980849101414	0.831174702601093	0.291887691071304
RAB42	CD4T	NI	PC2_zscore	0.00033533708158435	0.87219804667562	0.0342535346962524
RAB42	CD4T	LPS	PC2_zscore	0.00114193928136744	0.858853753538094	0.127283071930383
RAB42	CD4T	IAV	PC2_zscore	0.000830793799375191	0.864446664433095	0.0905222165185986
RAB42	CD4T	Tcruzi	PC2_zscore	0.00180204078026665	0.847615056777845	0.202981694723362
SDC3	NK	NI	PC2_zscore	0.00555800894539985	0.590784906246067	0.478877477696389
SDC3	NK	LPS	PC2_zscore	0.00615175412286715	0.58131370572219	0.502527262565839
SDC3	NK	IAV	PC2_zscore	0.00689884684172557	0.566003762358121	0.537817426789519
SDC3	NK	Tcruzi	PC2_zscore	0.00597197188113784	0.584577865082435	0.499743801544333
SDC3	CD8T	NI	PC2_zscore	0.00437500528716058	0.614160415941936	0.384276091738812
SDC3	CD8T	LPS	PC2_zscore	0.00719508200124586	0.565753053634875	0.550503821851697
SDC3	CD8T	IAV	PC2_zscore	0.00661530903044104	0.569038286391353	0.529660508329625
SDC3	CD8T	Tcruzi	PC2_zscore	0.00492676868387833	0.602482052295056	0.434785808803864
SDC3	monocyte	NI	PC2_zscore	0.00871371253646011	0.52912231214037	0.538969007261565
SDC3	monocyte	LPS	PC2_zscore	0.00669070979319124	0.568084161288107	0.458046374376267
SDC3	monocyte	IAV	PC2_zscore	0.0261072689886726	0.21615803029239	0.835304052996556
SDC3	monocyte	Tcruzi	PC2_zscore	0.00624638370175846	0.582068055307666	0.500479953385885
SDC3	B	NI	PC2_zscore	0.00583740324762954	0.585672732160632	0.49190247151722
SDC3	B	LPS	PC2_zscore	0.00301763837514853	0.643400363832046	0.255969648492354
SDC3	B	IAV	PC2_zscore	0.00584527698437406	0.58543374227543	0.492480331020014
SDC3	B	Tcruzi	PC2_zscore	0.00472222344674399	0.607062526249134	0.416558591101314
SDC3	CD4T	NI	PC2_zscore	0.00580453841384102	0.585593905345514	0.495773727544637
SDC3	CD4T	LPS	PC2_zscore	0.00606298995918015	0.582045123457623	0.50602606901112
SDC3	CD4T	IAV	PC2_zscore	0.00474384951479633	0.606854799750293	0.418381445435197
SDC3	CD4T	Tcruzi	PC2_zscore	0.00748732962092897	0.561580875532255	0.552087113942535
FABP3	NK	NI	PC2_zscore	0.00837400691815779	0.473557966923107	0.513685435841585
FABP3	NK	LPS	PC2_zscore	0.00822482130472611	0.476474837964355	0.495057515357375
FABP3	NK	IAV	PC2_zscore	0.0110918649587921	0.436394117684832	0.604198865012551
FABP3	NK	Tcruzi	PC2_zscore	0.00570712400799326	0.514677237411839	0.355572238241042
FABP3	CD8T	NI	PC2_zscore	-0.00225880336987318	0.630090829419919	-0.103370078346412
FABP3	CD8T	LPS	PC2_zscore	0.00744098091383123	0.487870106980627	0.453227946995606
FABP3	CD8T	IAV	PC2_zscore	0.00817863580198988	0.474944986607973	0.495846132818752
FABP3	CD8T	Tcruzi	PC2_zscore	0.0102263933368203	0.450838691755079	0.575024021383733
FABP3	monocyte	NI	PC2_zscore	0.0122265261504878	0.414214269659469	0.575409360098966
FABP3	monocyte	LPS	PC2_zscore	0.00996444083988108	0.455879971896279	0.480814556120692
FABP3	monocyte	IAV	PC2_zscore	0.00791159546356012	0.388277651014411	0.286471040371068
FABP3	monocyte	Tcruzi	PC2_zscore	0.0151996959931386	0.417200270113583	0.624447733366795
FABP3	B	NI	PC2_zscore	0.0116833127318021	0.438643225018231	0.590145253826781
FABP3	B	LPS	PC2_zscore	0.00543003345181385	0.519904045564299	0.342693628001559
FABP3	B	IAV	PC2_zscore	0.00956316709152015	0.462057591132152	0.537217433979234
FABP3	B	Tcruzi	PC2_zscore	0.00305759832928413	0.557847213395355	0.183414645761736
FABP3	CD4T	NI	PC2_zscore	0.00252226793490274	0.56612557621449	0.150464644627044
FABP3	CD4T	LPS	PC2_zscore	0.00677273591484256	0.498083138404724	0.418841460335991
FABP3	CD4T	IAV	PC2_zscore	0.00419703510339972	0.539837529355456	0.258885233268883
FABP3	CD4T	Tcruzi	PC2_zscore	0.0104113475918925	0.449952120426624	0.573402269633015
SERINC2	NK	NI	PC2_zscore	0.0175243740583076	0.271304748561852	0.974762024520731
SERINC2	NK	LPS	PC2_zscore	0.0203417314419388	0.244689671906988	1.06427100067123
SERINC2	NK	IAV	PC2_zscore	0.0178342517986081	0.2670781802552	0.979352376907758
SERINC2	NK	Tcruzi	PC2_zscore	0.0189191882534451	0.257254136888244	1.0242614079834
SERINC2	CD8T	NI	PC2_zscore	0.0166694331992842	0.283138935534068	0.922476384440475
SERINC2	CD8T	LPS	PC2_zscore	0.0188887623286304	0.257434057009439	1.01809611629453
SERINC2	CD8T	IAV	PC2_zscore	0.017443997944775	0.271795403165198	0.958306958270157
SERINC2	CD8T	Tcruzi	PC2_zscore	0.0152202675921441	0.304545558953457	0.831377359612831
SERINC2	monocyte	NI	PC2_zscore	0.0221961798927793	0.215270001729367	1.08557195966012
SERINC2	monocyte	LPS	PC2_zscore	0.0125863670454073	0.317533914928015	0.527226860262231
SERINC2	monocyte	IAV	PC2_zscore	0.0265633559603489	0.138692972217252	1.12536083625174
SERINC2	monocyte	Tcruzi	PC2_zscore	0.0214484839208887	0.237611137859976	1.0749307382487
SERINC2	B	NI	PC2_zscore	0.0175457299250557	0.272563985235883	0.960230716223802
SERINC2	B	LPS	PC2_zscore	0.0201003733522049	0.246518365031034	1.0292929122229
SERINC2	B	IAV	PC2_zscore	0.0180576625699771	0.265395917255741	0.98361991048599
SERINC2	B	Tcruzi	PC2_zscore	0.0193044973089231	0.254248174493826	1.00892212614538
SERINC2	CD4T	NI	PC2_zscore	0.0174371503687184	0.274667925865084	0.948394099293426
SERINC2	CD4T	LPS	PC2_zscore	0.0161962553499311	0.290935171241909	0.885554439869771
SERINC2	CD4T	IAV	PC2_zscore	0.0170440326353134	0.27984995091247	0.930501590173706
SERINC2	CD4T	Tcruzi	PC2_zscore	0.0143240231970806	0.320658888376253	0.762216218877915
ZSCAN20	NK	NI	PC2_zscore	0.00254369754478	0.618694120152705	0.204913712126801
ZSCAN20	NK	LPS	PC2_zscore	0.00254236900692266	0.615547917733386	0.196372565652001
ZSCAN20	NK	IAV	PC2_zscore	0.00521915407213854	0.564012017479459	0.381722310382611
ZSCAN20	NK	Tcruzi	PC2_zscore	0.00307978151232834	0.609094353959958	0.24789557526972
ZSCAN20	CD8T	NI	PC2_zscore	0.0026030229200832	0.61842565704052	0.214393963511664
ZSCAN20	CD8T	LPS	PC2_zscore	0.00232630612623737	0.622125586437203	0.186181731541503
ZSCAN20	CD8T	IAV	PC2_zscore	0.00392927494525435	0.589504609146433	0.317810632401213
ZSCAN20	CD8T	Tcruzi	PC2_zscore	0.00500381300741908	0.573777351825096	0.390408623102322
ZSCAN20	monocyte	NI	PC2_zscore	0.00655925609776492	0.519132840875178	0.448507644859263
ZSCAN20	monocyte	LPS	PC2_zscore	-0.000968448772340241	0.645883095405556	-0.0599107741298258
ZSCAN20	monocyte	IAV	PC2_zscore	0.00417907719042442	0.472746003760214	0.215493796432893
ZSCAN20	monocyte	Tcruzi	PC2_zscore	0.00418262573686982	0.58659814360933	0.351265503231758
ZSCAN20	B	NI	PC2_zscore	0.00466620241820496	0.57966339865885	0.374739764934803
ZSCAN20	B	LPS	PC2_zscore	0.00388871329976207	0.593382019049725	0.327672953780497
ZSCAN20	B	IAV	PC2_zscore	0.00436409185644033	0.584771441507045	0.358251038450231
ZSCAN20	B	Tcruzi	PC2_zscore	0.00676510524021466	0.547881300379714	0.4480522404724
ZSCAN20	CD4T	NI	PC2_zscore	0.00427937960210797	0.585180889791907	0.356649238697789
ZSCAN20	CD4T	LPS	PC2_zscore	0.00512589122353609	0.569822941963501	0.406509734585485
ZSCAN20	CD4T	IAV	PC2_zscore	0.00163088788385468	0.637668450755862	0.131947361451183
ZSCAN20	CD4T	Tcruzi	PC2_zscore	0.000698986788042759	0.655594002342721	0.053370739304379
COL8A2	NK	NI	PC2_zscore	0.00742236232647623	0.508377839328071	0.55614137694334
COL8A2	NK	LPS	PC2_zscore	0.00698110466674686	0.515545414180298	0.516749884380611
COL8A2	NK	IAV	PC2_zscore	0.0058996969151559	0.530104133811192	0.426546555756961
COL8A2	NK	Tcruzi	PC2_zscore	0.00674916447712882	0.521009779461848	0.508518948987582
COL8A2	CD8T	NI	PC2_zscore	0.00681738476684198	0.520177007679172	0.511795591320883
COL8A2	CD8T	LPS	PC2_zscore	0.00833945855425609	0.495442274387429	0.586334489633507
COL8A2	CD8T	IAV	PC2_zscore	0.00653233817736706	0.522110778288108	0.491104417877613
COL8A2	CD8T	Tcruzi	PC2_zscore	0.00635922282757134	0.528230582914092	0.480632306244888
COL8A2	monocyte	NI	PC2_zscore	0.00979635277286158	0.453685030914347	0.586942503413835
COL8A2	monocyte	LPS	PC2_zscore	0.00641447463317072	0.511248516705677	0.409022682074904
COL8A2	monocyte	IAV	PC2_zscore	0.0157049601835523	0.28552082827743	0.66224952111021
COL8A2	monocyte	Tcruzi	PC2_zscore	0.00691606312825959	0.518821607481567	0.510616331620684
COL8A2	B	NI	PC2_zscore	0.00871126870736832	0.488854851326789	0.597382173118243
COL8A2	B	LPS	PC2_zscore	0.00810794552780833	0.496849319709055	0.584655086595023
COL8A2	B	IAV	PC2_zscore	0.0069976213608946	0.515913527632484	0.533275764450319
COL8A2	B	Tcruzi	PC2_zscore	0.00790621981531657	0.500884820053369	0.573257195810632
COL8A2	CD4T	NI	PC2_zscore	0.00854220404893863	0.491015330543915	0.596397706918202
COL8A2	CD4T	LPS	PC2_zscore	0.00861985016963589	0.490256022012964	0.601156036230625
COL8A2	CD4T	IAV	PC2_zscore	0.00538050235850186	0.548052980069683	0.401316667037882
COL8A2	CD4T	Tcruzi	PC2_zscore	0.00589811011430615	0.537840082044974	0.448101947863891
SH3D21	NK	NI	PC2_zscore	0.0115581969386695	0.426871668532246	0.66976355163149
SH3D21	NK	LPS	PC2_zscore	0.0126825670469715	0.412944536710618	0.699352133736294
SH3D21	NK	IAV	PC2_zscore	0.0115272334749881	0.423462339285783	0.657807583056505
SH3D21	NK	Tcruzi	PC2_zscore	0.0117355072262923	0.425372182526002	0.672301295766763
SH3D21	CD8T	NI	PC2_zscore	0.0133809132749774	0.40739475315836	0.707339638320147
SH3D21	CD8T	LPS	PC2_zscore	0.0126410243982192	0.414984385610963	0.694011131912488
SH3D21	CD8T	IAV	PC2_zscore	0.0114775427911463	0.426300727687039	0.658128467368128
SH3D21	CD8T	Tcruzi	PC2_zscore	0.0102521735038078	0.445712695755216	0.606932529638167
SH3D21	monocyte	NI	PC2_zscore	0.00888045657569818	0.446372169909739	0.494703209842325
SH3D21	monocyte	LPS	PC2_zscore	0.00849741431487787	0.454913920644239	0.449513957119328
SH3D21	monocyte	IAV	PC2_zscore	0.00208063950156849	0.41575023021136	0.0701790163199836
SH3D21	monocyte	Tcruzi	PC2_zscore	0.011686640906779	0.421675268653821	0.692511770626492
SH3D21	B	NI	PC2_zscore	0.00928088079726213	0.462521544361881	0.551925149025013
SH3D21	B	LPS	PC2_zscore	0.0131715468118463	0.408085188363857	0.703973081516839
SH3D21	B	IAV	PC2_zscore	0.0105554978358999	0.441340054455608	0.62810367077546
SH3D21	B	Tcruzi	PC2_zscore	0.012348276186331	0.41751923279515	0.688113776800991
SH3D21	CD4T	NI	PC2_zscore	0.0122363496077619	0.417912883780188	0.69216633345423
SH3D21	CD4T	LPS	PC2_zscore	0.011453812027733	0.428650870560638	0.665771085753069
SH3D21	CD4T	IAV	PC2_zscore	0.0136272009554192	0.405000438909776	0.707734642534185
SH3D21	CD4T	Tcruzi	PC2_zscore	0.00945656757192737	0.458676393225176	0.562982017575579
CSF3R	NK	NI	PC2_zscore	0.0302634714166658	0.125638081726258	1.17213521340244
CSF3R	NK	LPS	PC2_zscore	0.0411067780107691	0.0469379754795213	1.79004197424512
CSF3R	NK	IAV	PC2_zscore	0.036829020321636	0.0727430014610115	1.54011232265361
CSF3R	NK	Tcruzi	PC2_zscore	0.0386083701602522	0.0605515044708094	1.64518235683322
CSF3R	CD8T	NI	PC2_zscore	0.036425620833268	0.0740174389838111	1.52237766217286
CSF3R	CD8T	LPS	PC2_zscore	0.0476302955503802	0.0236894609264997	2.02271016624053
CSF3R	CD8T	IAV	PC2_zscore	0.0401120323376244	0.0508727835540258	1.70117129281222
CSF3R	CD8T	Tcruzi	PC2_zscore	0.0273100754637945	0.160354131710475	0.984802632114858
CSF3R	monocyte	NI	PC2_zscore	0.0549288115473242	0.00614957348384314	2.45721676201411
CSF3R	monocyte	LPS	PC2_zscore	0.0691105023413689	0.00501036757431339	2.08875498427828
CSF3R	monocyte	IAV	PC2_zscore	0.0580229588953168	0.00807696069348952	2.18995503581209
CSF3R	monocyte	Tcruzi	PC2_zscore	0.0425018871902648	0.0330933686101357	1.93824652778862
CSF3R	B	NI	PC2_zscore	0.0431145819261017	0.0311298950639452	1.91351653661327
CSF3R	B	LPS	PC2_zscore	0.0413248898621655	0.0371406200581533	1.85496978023097
CSF3R	B	IAV	PC2_zscore	0.0408118658556281	0.0394506993941711	1.831872830949
CSF3R	B	Tcruzi	PC2_zscore	0.0493156224251744	0.0168882549715381	2.06635745677148
CSF3R	CD4T	NI	PC2_zscore	0.0512167371314188	0.0174596104947823	1.99751416319028
CSF3R	CD4T	LPS	PC2_zscore	0.0302197560795787	0.132616166784948	1.12072554089537
CSF3R	CD4T	IAV	PC2_zscore	0.0267940754139674	0.169305435668846	0.933703295535422
CSF3R	CD4T	Tcruzi	PC2_zscore	0.0337529521469559	0.100577798763333	1.31793879065478
MYCL	NK	NI	PC2_zscore	0.00500438758308505	0.628798011103563	0.46043803562748
MYCL	NK	LPS	PC2_zscore	0.00572474537180671	0.614237489480424	0.508030257060868
MYCL	NK	IAV	PC2_zscore	0.00452085905278795	0.634866070099994	0.403101784852218
MYCL	NK	Tcruzi	PC2_zscore	0.00517773018352019	0.625444308103773	0.471968554738287
MYCL	CD8T	NI	PC2_zscore	0.00398274958397624	0.649942808898779	0.35311276204903
MYCL	CD8T	LPS	PC2_zscore	0.00566412122121931	0.616163184013569	0.504017940798954
MYCL	CD8T	IAV	PC2_zscore	0.00571967897214205	0.613443175984397	0.506419281913823
MYCL	CD8T	Tcruzi	PC2_zscore	0.00464207141247377	0.63601915102855	0.423832658750819
MYCL	monocyte	NI	PC2_zscore	0.00603801871350682	0.597880341886133	0.514669575804444
MYCL	monocyte	LPS	PC2_zscore	0.00481741456744203	0.623465948159524	0.385052669060168
MYCL	monocyte	IAV	PC2_zscore	-0.0245527576215469	0.437932844348572	-0.551488426849894
MYCL	monocyte	Tcruzi	PC2_zscore	0.00493940309337644	0.629933518644764	0.441570213501502
MYCL	B	NI	PC2_zscore	0.00729161728499928	0.591684079331969	0.555962353861212
MYCL	B	LPS	PC2_zscore	0.00604944234672463	0.607857504904078	0.53664185363304
MYCL	B	IAV	PC2_zscore	0.00648787484269591	0.601088294614525	0.549182998934499
MYCL	B	Tcruzi	PC2_zscore	0.00642545830760745	0.602971344048115	0.542445339789168
MYCL	CD4T	NI	PC2_zscore	0.00529935479064758	0.623445422021265	0.482292022035607
MYCL	CD4T	LPS	PC2_zscore	0.0051870454560484	0.625355680762749	0.472340625470049
MYCL	CD4T	IAV	PC2_zscore	0.00350791430181899	0.659813341389419	0.299556828317836
MYCL	CD4T	Tcruzi	PC2_zscore	0.00555129598118606	0.618535615615807	0.497609335879209
MFSD2A	NK	NI	PC2_zscore	0.000540055734539657	0.963490346429556	0.113449994633716
MFSD2A	NK	LPS	PC2_zscore	0.000916772010043466	0.959108180538285	0.147407211459551
MFSD2A	NK	IAV	PC2_zscore	0.000654074461458643	0.961879956495452	0.125330552727545
MFSD2A	NK	Tcruzi	PC2_zscore	0.000660754687743945	0.961955214350338	0.127528536506648
MFSD2A	CD8T	NI	PC2_zscore	0.00071551570022381	0.961182527309899	0.132870538315999
MFSD2A	CD8T	LPS	PC2_zscore	0.000545751511493626	0.963508442567003	0.112306111871712
MFSD2A	CD8T	IAV	PC2_zscore	0.000250534133726253	0.96808747744141	0.058757162054042
MFSD2A	CD8T	Tcruzi	PC2_zscore	0.000261846573006615	0.967869794807122	0.0598805767265977
MFSD2A	monocyte	NI	PC2_zscore	0.000155911372621821	0.96741636172482	0.0298714498300687
MFSD2A	monocyte	LPS	PC2_zscore	0.0002505867489635	0.96736732211234	0.0592577977109111
MFSD2A	monocyte	IAV	PC2_zscore	0.0980606252909113	0.0120982148694985	2.19570381348186
MFSD2A	monocyte	Tcruzi	PC2_zscore	0.000707204587507131	0.960850622702557	0.13820347015653
MFSD2A	B	NI	PC2_zscore	0.000498341081248548	0.964212842001378	0.106817180317039
MFSD2A	B	LPS	PC2_zscore	0.000707401149482061	0.961311751033143	0.130974238391408
MFSD2A	B	IAV	PC2_zscore	0.000569744163939298	0.96310142414364	0.117260022808148
MFSD2A	B	Tcruzi	PC2_zscore	0.000197670237289827	0.969148272078572	0.0468114780357529
MFSD2A	CD4T	NI	PC2_zscore	0.000383177513220673	0.965959267497089	0.0865818030054018
MFSD2A	CD4T	LPS	PC2_zscore	0.000706042148360018	0.96120628938202	0.132969012324438
MFSD2A	CD4T	IAV	PC2_zscore	0.000549189023144973	0.963435879641737	0.113615558020573
MFSD2A	CD4T	Tcruzi	PC2_zscore	0.000577244227587179	0.962988278432787	0.117637355114891
TMEM53	NK	NI	PC2_zscore	0.00215650136183369	0.666286025053711	0.209153752464168
TMEM53	NK	LPS	PC2_zscore	0.00565356367934132	0.6028650876771	0.412156585401269
TMEM53	NK	IAV	PC2_zscore	0.00390599765897078	0.625407964537809	0.338399371777573
TMEM53	NK	Tcruzi	PC2_zscore	0.00201862467499642	0.66929968247241	0.19313838539423
TMEM53	CD8T	NI	PC2_zscore	0.00161558916920313	0.678390578957343	0.16012705159334
TMEM53	CD8T	LPS	PC2_zscore	0.00251939756781595	0.657948498665427	0.246344792131971
TMEM53	CD8T	IAV	PC2_zscore	0.00204064805578592	0.665049380951908	0.201773389131227
TMEM53	CD8T	Tcruzi	PC2_zscore	0.00283485303864496	0.650956355579171	0.284091851885973
TMEM53	monocyte	NI	PC2_zscore	0.0109285229854998	0.454848172919881	0.630817203899149
TMEM53	monocyte	LPS	PC2_zscore	-0.00185661423216054	0.696330054382381	-0.119075224973249
TMEM53	monocyte	IAV	PC2_zscore	0.00137389689266329	0.566362209902619	0.0771463923899645
TMEM53	monocyte	Tcruzi	PC2_zscore	0.0039538266754436	0.624192142876604	0.396264079842923
TMEM53	B	NI	PC2_zscore	0.00220544892721092	0.664988625620249	0.233218574619572
TMEM53	B	LPS	PC2_zscore	0.00244275972430396	0.658750476440089	0.258227416241902
TMEM53	B	IAV	PC2_zscore	0.00216649384481182	0.665603754908812	0.227670748653209
TMEM53	B	Tcruzi	PC2_zscore	0.00272240783086677	0.652703276167073	0.283958691541127
TMEM53	CD4T	NI	PC2_zscore	0.00388817308743465	0.625946276243187	0.38479252424196
TMEM53	CD4T	LPS	PC2_zscore	0.00268370342875189	0.652929955420928	0.281833480639022
TMEM53	CD4T	IAV	PC2_zscore	0.00211008237655138	0.667039333646398	0.220324554680814
TMEM53	CD4T	Tcruzi	PC2_zscore	0.000368348894819035	0.708850806985354	0.0359635062598721
BTBD19	NK	NI	PC2_zscore	0.0098537479043586	0.399814892747588	0.699554540587773
BTBD19	NK	LPS	PC2_zscore	0.0105268985670787	0.389242549532839	0.727763757085487
BTBD19	NK	IAV	PC2_zscore	0.00953945034246827	0.402164273448158	0.661499223295374
BTBD19	NK	Tcruzi	PC2_zscore	0.00962583517799527	0.404216657339704	0.678893890075247
BTBD19	CD8T	NI	PC2_zscore	0.011807568839357	0.37498499047073	0.758683055036526
BTBD19	CD8T	LPS	PC2_zscore	0.00838843385525818	0.427053472469749	0.57074058676549
BTBD19	CD8T	IAV	PC2_zscore	0.00918155639486934	0.411825030974611	0.63534468094068
BTBD19	CD8T	Tcruzi	PC2_zscore	0.00788771308688091	0.43655348688961	0.538138435341959
BTBD19	monocyte	NI	PC2_zscore	0.00959623661677217	0.390177827394372	0.63325894694995
BTBD19	monocyte	LPS	PC2_zscore	0.0109601573453479	0.373078184960946	0.764382979652174
BTBD19	monocyte	IAV	PC2_zscore	0.0196442415291996	0.180127780117739	0.911021517114033
BTBD19	monocyte	Tcruzi	PC2_zscore	0.0113204980787234	0.378239623979079	0.768618783038507
BTBD19	B	NI	PC2_zscore	0.0121723948173694	0.37001441113549	0.757909287657137
BTBD19	B	LPS	PC2_zscore	0.0126520139835369	0.364943781564241	0.763080535694397
BTBD19	B	IAV	PC2_zscore	0.0122258290951905	0.369438569910208	0.757326239553623
BTBD19	B	Tcruzi	PC2_zscore	0.0061960171256562	0.472752247650827	0.405863839289549
BTBD19	CD4T	NI	PC2_zscore	0.00942565495430179	0.409101468200371	0.662651506327846
BTBD19	CD4T	LPS	PC2_zscore	0.0111817052354765	0.382574522971086	0.740338710537772
BTBD19	CD4T	IAV	PC2_zscore	0.0106771939359419	0.390048506699845	0.718994214285957
BTBD19	CD4T	Tcruzi	PC2_zscore	0.0106524378258405	0.389450287846013	0.721976232735713
COA7	NK	NI	PC2_zscore	0.0164111096528948	0.216276007357552	1.0855061411015
COA7	NK	LPS	PC2_zscore	0.0173284036768163	0.204055561463263	1.12103890676096
COA7	NK	IAV	PC2_zscore	0.0154083386246656	0.228253140592095	0.984096472042405
COA7	NK	Tcruzi	PC2_zscore	0.0152769513272227	0.234949871938718	0.995227047999381
COA7	CD8T	NI	PC2_zscore	0.0158677882443401	0.22427180586376	1.05460906495917
COA7	CD8T	LPS	PC2_zscore	0.0165270550315493	0.214402748971801	1.09156291329525
COA7	CD8T	IAV	PC2_zscore	0.0172482352160802	0.202501138179963	1.09805802245952
COA7	CD8T	Tcruzi	PC2_zscore	0.0167303179529217	0.211184946688446	1.10210974705568
COA7	monocyte	NI	PC2_zscore	0.0158428122684314	0.211526470512002	1.07690983558048
COA7	monocyte	LPS	PC2_zscore	0.0167581505078755	0.203108876868765	1.11903096994271
COA7	monocyte	IAV	PC2_zscore	0.0153824130866381	0.180681693683074	0.833346952513889
COA7	monocyte	Tcruzi	PC2_zscore	0.0181145240994197	0.191996269494868	1.1907650854579
COA7	B	NI	PC2_zscore	0.0162430431188505	0.217436414496464	1.08158153462593
COA7	B	LPS	PC2_zscore	0.0168675912463434	0.207460672196079	1.11540890081485
COA7	B	IAV	PC2_zscore	0.0161008337320047	0.22011587264713	1.0709263812155
COA7	B	Tcruzi	PC2_zscore	0.0157478750574915	0.225588606002817	1.0528950872848
COA7	CD4T	NI	PC2_zscore	0.0162574784071514	0.216217434987406	1.09056022003453
COA7	CD4T	LPS	PC2_zscore	0.0172885677472159	0.201620963121676	1.14304284369576
COA7	CD4T	IAV	PC2_zscore	0.0156431242925496	0.227595770693209	1.04667196273978
COA7	CD4T	Tcruzi	PC2_zscore	0.0154299950634734	0.230925589052697	1.03310654116633
ACOT11	NK	NI	PC2_zscore	-0.00608265662977614	0.768013657145582	-0.266824815033527
ACOT11	NK	LPS	PC2_zscore	0.00591033686943642	0.725611927853205	0.295314473482361
ACOT11	NK	IAV	PC2_zscore	0.00366271444671251	0.74763161064064	0.197196065155479
ACOT11	NK	Tcruzi	PC2_zscore	0.0073680899341647	0.713980098018004	0.340549912291671
ACOT11	CD8T	NI	PC2_zscore	-0.0028521476329481	0.795176267800538	-0.153140755043863
ACOT11	CD8T	LPS	PC2_zscore	0.00178412255450189	0.770174812917133	0.104318238917658
ACOT11	CD8T	IAV	PC2_zscore	0.00560322388818102	0.726578858866825	0.290481887443585
ACOT11	CD8T	Tcruzi	PC2_zscore	0.00729804787799611	0.711050980346856	0.350621225158533
ACOT11	monocyte	NI	PC2_zscore	-0.000310417979589478	0.791899983479479	-0.0208765487436584
ACOT11	monocyte	LPS	PC2_zscore	-0.00284128656152955	0.797177172482331	-0.141697297757042
ACOT11	monocyte	IAV	PC2_zscore	-0.0666233115600276	0.163329443034843	-1.09801970681386
ACOT11	monocyte	Tcruzi	PC2_zscore	-0.000226082956411759	0.79316329983396	-0.0141466195670286
ACOT11	B	NI	PC2_zscore	0.0133730888034625	0.666003100430552	0.479537145321604
ACOT11	B	LPS	PC2_zscore	0.00354820322574046	0.746210195145584	0.225428447629376
ACOT11	B	IAV	PC2_zscore	0.0150567125973071	0.661749680366173	0.487311657348701
ACOT11	B	Tcruzi	PC2_zscore	0.00359919487989633	0.747200032772389	0.223055835552436
ACOT11	CD4T	NI	PC2_zscore	-0.00189602053794511	0.805057394478167	-0.105935530889526
ACOT11	CD4T	LPS	PC2_zscore	0.00708126597453081	0.713312313107525	0.344494551792155
ACOT11	CD4T	IAV	PC2_zscore	-0.00372973089052989	0.786085608168749	-0.190180687104999
ACOT11	CD4T	Tcruzi	PC2_zscore	0.00587852844584707	0.724784740625395	0.302097563815213
PLPP3	NK	NI	PC2_zscore	-0.000126407632696185	0.797887105790845	-0.014660093668395
PLPP3	NK	LPS	PC2_zscore	-0.000594505069538754	0.792491555034732	-0.0638235910350142
PLPP3	NK	IAV	PC2_zscore	0.000126397556141236	0.785894689500943	0.0137561382347463
PLPP3	NK	Tcruzi	PC2_zscore	0.000523481587892016	0.78373916061778	0.0602595521719395
PLPP3	CD8T	NI	PC2_zscore	-0.00120192763412633	0.781033524726544	-0.12700647937558
PLPP3	CD8T	LPS	PC2_zscore	0.000594598427508435	0.781882089433832	0.0686164124838471
PLPP3	CD8T	IAV	PC2_zscore	0.000847907366970265	0.773786433419224	0.0973484953512512
PLPP3	CD8T	Tcruzi	PC2_zscore	-0.000119057309915583	0.798055797585946	-0.0140688024225086
PLPP3	monocyte	NI	PC2_zscore	-0.00105250832185475	0.765927901586017	-0.0938645036649309
PLPP3	monocyte	LPS	PC2_zscore	0.000246522992263386	0.776441600365545	0.0251712217480235
PLPP3	monocyte	IAV	PC2_zscore	-0.0204838472291534	0.350095661757951	-0.662851962803491
PLPP3	monocyte	Tcruzi	PC2_zscore	0.00175757917881297	0.756611723845196	0.190660249905724
PLPP3	B	NI	PC2_zscore	0.00165948003228063	0.758850803424855	0.179988848091824
PLPP3	B	LPS	PC2_zscore	0.000216382685653146	0.790767844139181	0.0262157614456682
PLPP3	B	IAV	PC2_zscore	0.000230834810241035	0.790774380652915	0.0279297437098573
PLPP3	B	Tcruzi	PC2_zscore	0.000740907563678034	0.778782031663934	0.0881009551713031
PLPP3	CD4T	NI	PC2_zscore	-0.000321439609899804	0.798592991467403	-0.0380021989875428
PLPP3	CD4T	LPS	PC2_zscore	0.00155380809614615	0.761594042353507	0.169241298996697
PLPP3	CD4T	IAV	PC2_zscore	-0.00109458698604262	0.782518059186238	-0.117826639658632
PLPP3	CD4T	Tcruzi	PC2_zscore	-0.000173020036171619	0.799290003403755	-0.020436364831636
AK4	NK	NI	PC2_zscore	-0.00206083196880721	0.912641745557868	-0.145106614024681
AK4	NK	LPS	PC2_zscore	0.00113122215085833	0.924321594689404	0.0824771875947975
AK4	NK	IAV	PC2_zscore	0.00102709022104043	0.925641730754442	0.074014886940624
AK4	NK	Tcruzi	PC2_zscore	0.000813692615051104	0.927783804593908	0.0589081887241394
AK4	CD8T	NI	PC2_zscore	0.00249055332904032	0.910906007878609	0.164958840967501
AK4	CD8T	LPS	PC2_zscore	-0.00277849063461789	0.906116854821348	-0.183601913505865
AK4	CD8T	IAV	PC2_zscore	0.00273278287832612	0.910315997474127	0.170633568469351
AK4	CD8T	Tcruzi	PC2_zscore	-0.00321284751496747	0.90306932812922	-0.200550162986431
AK4	monocyte	NI	PC2_zscore	-0.155015237612858	0.000824058461358801	-3.93442277347664
AK4	monocyte	LPS	PC2_zscore	-0.002869681189048	0.89327359210406	-0.251396526618518
AK4	monocyte	IAV	PC2_zscore	0.00208302397761276	0.91035684407204	0.164650094481997
AK4	monocyte	Tcruzi	PC2_zscore	-0.00956647743434048	0.871491237220734	-0.348086525339316
AK4	B	NI	PC2_zscore	0.00177973247392475	0.918215338670907	0.121618430175659
AK4	B	LPS	PC2_zscore	-0.00435619136398359	0.893970385127641	-0.245499000247356
AK4	B	IAV	PC2_zscore	0.00744363982251138	0.881940503580567	0.300562170877173
AK4	B	Tcruzi	PC2_zscore	-0.00104694398766009	0.923478624186262	-0.0739512924628538
AK4	CD4T	NI	PC2_zscore	0.000722601318824239	0.92885809475366	0.0511771847422808
AK4	CD4T	LPS	PC2_zscore	-0.00100593184527474	0.923160445697268	-0.0756251238988735
AK4	CD4T	IAV	PC2_zscore	0.00382850947798759	0.900109708624272	0.222823219085274
AK4	CD4T	Tcruzi	PC2_zscore	0.00109641491206556	0.925348814968286	0.0750797447701854
WLS	NK	NI	PC2_zscore	0.00257027884088914	0.631178532028531	0.284199095538126
WLS	NK	LPS	PC2_zscore	0.00289011411010444	0.621295341663161	0.304772966328614
WLS	NK	IAV	PC2_zscore	0.00326065359282449	0.607179574503879	0.33506734079011
WLS	NK	Tcruzi	PC2_zscore	0.0039292193878685	0.600065395179956	0.410414882736343
WLS	CD8T	NI	PC2_zscore	0.00247364896661846	0.633712916891188	0.27653534048972
WLS	CD8T	LPS	PC2_zscore	0.00368091991331903	0.604362322762728	0.393119440454848
WLS	CD8T	IAV	PC2_zscore	0.00331421121183325	0.608692136171531	0.360532931578441
WLS	CD8T	Tcruzi	PC2_zscore	0.00322321621025612	0.614420237019492	0.360148854396972
WLS	monocyte	NI	PC2_zscore	0.0034565507027848	0.586984058821753	0.331981946717305
WLS	monocyte	LPS	PC2_zscore	0.00435404262973576	0.575849144659215	0.390783756893366
WLS	monocyte	IAV	PC2_zscore	0.00811872663572024	0.391557362848386	0.414368154307435
WLS	monocyte	Tcruzi	PC2_zscore	0.00142479959766252	0.660227891052942	0.150140663370346
WLS	B	NI	PC2_zscore	0.00476608323127031	0.579619943020205	0.474069545384562
WLS	B	LPS	PC2_zscore	0.0027132346630759	0.626898796278646	0.316482787569731
WLS	B	IAV	PC2_zscore	0.00364889046748568	0.6024662851192	0.408701720454253
WLS	B	Tcruzi	PC2_zscore	0.00214527343419811	0.642914897005534	0.246856910625504
WLS	CD4T	NI	PC2_zscore	0.00349090906991693	0.607357710683457	0.388777437812457
WLS	CD4T	LPS	PC2_zscore	0.00234740106929306	0.636964167048944	0.263479703385634
WLS	CD4T	IAV	PC2_zscore	0.0032167720199338	0.614576301514441	0.359076666202102
WLS	CD4T	Tcruzi	PC2_zscore	0.00238391793441132	0.636003570064606	0.270076099464772
COL24A1	NK	NI	PC2_zscore	-0.000966032531728345	0.678873824772498	-0.0617854616032334
COL24A1	NK	LPS	PC2_zscore	-0.0023956372321949	0.656686569751714	-0.156774507896751
COL24A1	NK	IAV	PC2_zscore	-0.00520333960426824	0.615480174850059	-0.341405519358742
COL24A1	NK	Tcruzi	PC2_zscore	-0.00219957245334247	0.661912756870509	-0.148627543909521
COL24A1	CD8T	NI	PC2_zscore	-0.00622758340451897	0.603455074708203	-0.419340733299546
COL24A1	CD8T	LPS	PC2_zscore	-0.00563864194110399	0.611047333946543	-0.39608325551981
COL24A1	CD8T	IAV	PC2_zscore	-0.00275648024970918	0.652179594895081	-0.222326305683899
COL24A1	CD8T	Tcruzi	PC2_zscore	-0.00497937062829811	0.620264173832244	-0.366764961305276
COL24A1	monocyte	NI	PC2_zscore	-0.0157693641059071	0.481248402798685	-0.503521007084786
COL24A1	monocyte	LPS	PC2_zscore	-0.00937460944482522	0.551927286106035	-0.492860503022437
COL24A1	monocyte	IAV	PC2_zscore	-0.012493790371462	0.422431570197686	-0.460789339794785
COL24A1	monocyte	Tcruzi	PC2_zscore	-0.00598677883866363	0.614320736464857	-0.375128828413308
COL24A1	B	NI	PC2_zscore	-0.000964874616608419	0.687864478701466	-0.0768894226182927
COL24A1	B	LPS	PC2_zscore	-0.00360215941588289	0.638977071947499	-0.298329709017741
COL24A1	B	IAV	PC2_zscore	-0.00350262738851729	0.640445704059027	-0.291035138455103
COL24A1	B	Tcruzi	PC2_zscore	-0.00190746661663383	0.669883725252267	-0.156365893236725
COL24A1	CD4T	NI	PC2_zscore	-0.00306610056845617	0.649830139996229	-0.234647746254421
COL24A1	CD4T	LPS	PC2_zscore	0.00010052321183978	0.69801358199295	0.00641404385116024
COL24A1	CD4T	IAV	PC2_zscore	-0.00414548952836514	0.633626143402344	-0.304984433012409
COL24A1	CD4T	Tcruzi	PC2_zscore	-0.00325893914174475	0.647115049349726	-0.24525308699973
F3	NK	NI	PC2_zscore	0.0039510750123172	0.637963752058943	0.376982913460217
F3	NK	LPS	PC2_zscore	0.0037348797126401	0.641270510459875	0.346282112641646
F3	NK	IAV	PC2_zscore	0.00458077785567933	0.62106176191807	0.407198073019349
F3	NK	Tcruzi	PC2_zscore	0.00478923217962365	0.6227024862125	0.431506214236028
F3	CD8T	NI	PC2_zscore	0.0028616272217959	0.660781722709008	0.274010891233971
F3	CD8T	LPS	PC2_zscore	0.00366732433583924	0.643466553103157	0.350248990022384
F3	CD8T	IAV	PC2_zscore	0.00369312647780597	0.640155286985228	0.356132157176467
F3	CD8T	Tcruzi	PC2_zscore	0.00386873277880142	0.638918167954021	0.374656458478073
F3	monocyte	NI	PC2_zscore	-0.00325166840014986	0.645983828242669	-0.112911783383133
F3	monocyte	LPS	PC2_zscore	0.00296817553437017	0.642082211239522	0.248518499553196
F3	monocyte	IAV	PC2_zscore	0.0158583395346986	0.351189035065317	0.567153070296841
F3	monocyte	Tcruzi	PC2_zscore	0.00408524873901332	0.636116427803896	0.379075193546525
F3	B	NI	PC2_zscore	0.00624814619492028	0.597544499162002	0.487956267235589
F3	B	LPS	PC2_zscore	0.00371424305029163	0.641704207465927	0.372464004110139
F3	B	IAV	PC2_zscore	0.00458261995253902	0.623362328639851	0.43394485332484
F3	B	Tcruzi	PC2_zscore	0.00344604375573785	0.648390066958537	0.345643061220139
F3	CD4T	NI	PC2_zscore	0.00310019408535427	0.655963374255937	0.304487165945464
F3	CD4T	LPS	PC2_zscore	0.00335173758864769	0.650365823207205	0.327539927582814
F3	CD4T	IAV	PC2_zscore	0.00462477757119986	0.624855411346203	0.423913002549097
F3	CD4T	Tcruzi	PC2_zscore	0.00414853115100198	0.633156033965027	0.398095859533752
FRRS1	NK	NI	PC2_zscore	0.0252881745062103	0.202499158967585	1.08495299125596
FRRS1	NK	LPS	PC2_zscore	0.0323214378552875	0.172866366518511	1.15709845874915
FRRS1	NK	IAV	PC2_zscore	0.0217842707354881	0.231495437135958	0.96188032766232
FRRS1	NK	Tcruzi	PC2_zscore	0.0285831481799578	0.186712025071651	1.12639989629769
FRRS1	CD8T	NI	PC2_zscore	0.0231020633703112	0.217723748827401	1.02453700324285
FRRS1	CD8T	LPS	PC2_zscore	0.0189812731620786	0.260463756834433	0.848698674414676
FRRS1	CD8T	IAV	PC2_zscore	0.0171960854583415	0.281575407103859	0.775123349630262
FRRS1	CD8T	Tcruzi	PC2_zscore	0.0210363799080779	0.236692866862943	0.948850459039375
FRRS1	monocyte	NI	PC2_zscore	0.0275270854068595	0.180323659899998	1.13409295949785
FRRS1	monocyte	LPS	PC2_zscore	0.0298103895644183	0.182373636326762	1.11173694216265
FRRS1	monocyte	IAV	PC2_zscore	0.0382959946647508	0.0818085095397475	1.2952993182472
FRRS1	monocyte	Tcruzi	PC2_zscore	0.0278567115843386	0.1896814457351	1.11525775536411
FRRS1	B	NI	PC2_zscore	0.0162690191310759	0.297685554003226	0.727276517074675
FRRS1	B	LPS	PC2_zscore	0.0251477143822649	0.202046119659543	1.05869068724152
FRRS1	B	IAV	PC2_zscore	0.0239683956836024	0.210062025334342	1.03585960105816
FRRS1	B	Tcruzi	PC2_zscore	0.0234040618789567	0.21620973609525	1.01393565184087
FRRS1	CD4T	NI	PC2_zscore	0.0232879406037065	0.216600131217666	1.01656341283861
FRRS1	CD4T	LPS	PC2_zscore	0.0262087592843089	0.196383479173738	1.08841156801668
FRRS1	CD4T	IAV	PC2_zscore	0.0162485388707244	0.295656214745875	0.71735081322113
FRRS1	CD4T	Tcruzi	PC2_zscore	0.0220058146276937	0.228096932071129	0.978051612194315
SORT1	NK	NI	PC2_zscore	0.00397257462779201	0.639884276937695	0.345821911624382
SORT1	NK	LPS	PC2_zscore	0.00214055662432845	0.672316899946009	0.195974990579349
SORT1	NK	IAV	PC2_zscore	0.00342226077144614	0.643569306792688	0.29683453228915
SORT1	NK	Tcruzi	PC2_zscore	0.00238979694763709	0.669942946517024	0.226798527209713
SORT1	CD8T	NI	PC2_zscore	0.00249033793136841	0.667075260440388	0.243277501483591
SORT1	CD8T	LPS	PC2_zscore	0.00219310483480916	0.673228095200869	0.211482794321169
SORT1	CD8T	IAV	PC2_zscore	0.00192566360854527	0.6757087502661	0.186759761745947
SORT1	CD8T	Tcruzi	PC2_zscore	0.00269967403393128	0.662873696320717	0.26272822309872
SORT1	monocyte	NI	PC2_zscore	-0.00627895132353036	0.613918801788909	-0.337168266950361
SORT1	monocyte	LPS	PC2_zscore	0.00838998050266391	0.535845699049577	0.51363232888183
SORT1	monocyte	IAV	PC2_zscore	-0.0012921955242803	0.620425434139676	-0.0765569287598434
SORT1	monocyte	Tcruzi	PC2_zscore	0.00178432986084883	0.681094569205699	0.191230104011521
SORT1	B	NI	PC2_zscore	0.00413529963841635	0.632143896391655	0.376347391416784
SORT1	B	LPS	PC2_zscore	0.00170103603341453	0.684939833622808	0.178581907839939
SORT1	B	IAV	PC2_zscore	0.00387463148143532	0.636980820168016	0.362292467213484
SORT1	B	Tcruzi	PC2_zscore	0.00455277904085362	0.625262930738476	0.39411079504318
SORT1	CD4T	NI	PC2_zscore	0.00229766024147218	0.671312284622862	0.230220688822269
SORT1	CD4T	LPS	PC2_zscore	0.00238169676795073	0.669751796913596	0.233987754480459
SORT1	CD4T	IAV	PC2_zscore	0.00233508986895701	0.670588313255809	0.230338718149585
SORT1	CD4T	Tcruzi	PC2_zscore	0.00326896707513041	0.651034596018503	0.309544007278412
CSF1	NK	NI	PC2_zscore	-0.00446346467637683	0.664716315093019	-0.346393571206249
CSF1	NK	LPS	PC2_zscore	-0.00342410952623153	0.678680411958122	-0.259094947759563
CSF1	NK	IAV	PC2_zscore	-0.00625092433237018	0.635815390027678	-0.421935309657409
CSF1	NK	Tcruzi	PC2_zscore	-0.00533812734639788	0.653251257597052	-0.38927041416409
CSF1	CD8T	NI	PC2_zscore	-0.00386924730743361	0.673208993465809	-0.315266145304518
CSF1	CD8T	LPS	PC2_zscore	-0.004273521310875	0.666739148944566	-0.340529472059561
CSF1	CD8T	IAV	PC2_zscore	-0.00314309006368416	0.682238650974583	-0.261660488800571
CSF1	CD8T	Tcruzi	PC2_zscore	-0.00406086586825052	0.669777624868932	-0.33299802817083
CSF1	monocyte	NI	PC2_zscore	-0.0312482385404587	0.40952919777998	-0.587360864466865
CSF1	monocyte	LPS	PC2_zscore	-0.0103694988761599	0.577615181061768	-0.490362263434978
CSF1	monocyte	IAV	PC2_zscore	-0.000274851163007877	0.601151131505258	-0.0109077991759052
CSF1	monocyte	Tcruzi	PC2_zscore	-0.00501295756002783	0.656076314036192	-0.387891384042647
CSF1	B	NI	PC2_zscore	-0.00314031951782893	0.685397115064096	-0.267164997551719
CSF1	B	LPS	PC2_zscore	-0.00237063679944387	0.699432716705943	-0.200732152104924
CSF1	B	IAV	PC2_zscore	-0.00433289673901986	0.663507041522673	-0.362299473714984
CSF1	B	Tcruzi	PC2_zscore	-0.00400059380162163	0.670063261184871	-0.334842225036574
CSF1	CD4T	NI	PC2_zscore	-0.00448955186059342	0.662306829733026	-0.364802051423717
CSF1	CD4T	LPS	PC2_zscore	-0.00460353277392286	0.659139576284833	-0.380456944441264
CSF1	CD4T	IAV	PC2_zscore	-0.00357855410631981	0.676729912942379	-0.316373522333354
CSF1	CD4T	Tcruzi	PC2_zscore	-0.00525260775605082	0.650762209695505	-0.401779117809264
CTTNBP2NL	NK	NI	PC2_zscore	-0.000736918064647669	0.698506685899766	-0.107587252012466
CTTNBP2NL	NK	LPS	PC2_zscore	-0.00116087284783531	0.682515982950412	-0.153193789576252
CTTNBP2NL	NK	IAV	PC2_zscore	-0.000735576316445719	0.681299019301364	-0.088809213628697
CTTNBP2NL	NK	Tcruzi	PC2_zscore	-0.000934240388517027	0.693254967056228	-0.136369032359314
CTTNBP2NL	CD8T	NI	PC2_zscore	-0.00183841744125537	0.668374368505047	-0.258558369455876
CTTNBP2NL	CD8T	LPS	PC2_zscore	-0.00122044466823853	0.684491134691213	-0.176838356166727
CTTNBP2NL	CD8T	IAV	PC2_zscore	-0.000937896927304106	0.686098606849655	-0.122543352075826
CTTNBP2NL	CD8T	Tcruzi	PC2_zscore	-0.00128757628103748	0.683160300885757	-0.191894631105778
CTTNBP2NL	monocyte	NI	PC2_zscore	-0.000799842776748394	0.6788224449602	-0.134806093889568
CTTNBP2NL	monocyte	LPS	PC2_zscore	-0.00513964896144089	0.521550435518025	-0.523216435460515
CTTNBP2NL	monocyte	IAV	PC2_zscore	4.04002253861454e-05	0.603768852138893	0.00430264491561402
CTTNBP2NL	monocyte	Tcruzi	PC2_zscore	-8.28118815554027e-05	0.724578925602529	-0.0137429940182761
CTTNBP2NL	B	NI	PC2_zscore	-0.000637050592601703	0.702567977418289	-0.0995601493987139
CTTNBP2NL	B	LPS	PC2_zscore	-0.000560074913380968	0.705001876389063	-0.0869699097835143
CTTNBP2NL	B	IAV	PC2_zscore	-0.00133632928825699	0.680761421897781	-0.205714859605873
CTTNBP2NL	B	Tcruzi	PC2_zscore	-0.000738058445422269	0.699310720793199	-0.11495083945242
CTTNBP2NL	CD4T	NI	PC2_zscore	-0.00142722853512313	0.678651377084985	-0.214438776157988
CTTNBP2NL	CD4T	LPS	PC2_zscore	-0.00123822350384419	0.684513412964893	-0.185866077862571
CTTNBP2NL	CD4T	IAV	PC2_zscore	-0.00158050397229531	0.67474270139906	-0.231212089675248
CTTNBP2NL	CD4T	Tcruzi	PC2_zscore	-0.000836487563628866	0.696308630006349	-0.127382746303154
WNT2B	NK	NI	PC2_zscore	0.0163785266067294	0.271545810920637	0.97114779163822
WNT2B	NK	LPS	PC2_zscore	0.0167865335460685	0.271526471625165	0.968121919650577
WNT2B	NK	IAV	PC2_zscore	0.0175751976445208	0.261663508582307	1.0039084811936
WNT2B	NK	Tcruzi	PC2_zscore	0.0183593873343217	0.253611131334812	1.03923806413506
WNT2B	CD8T	NI	PC2_zscore	0.0176001199653665	0.258260405677562	1.01046483142688
WNT2B	CD8T	LPS	PC2_zscore	0.0142090324261349	0.299751790213796	0.843896609599731
WNT2B	CD8T	IAV	PC2_zscore	0.0119565010334324	0.329565867847571	0.734749399212334
WNT2B	CD8T	Tcruzi	PC2_zscore	0.0117229714340128	0.335422466109624	0.70232131140894
WNT2B	monocyte	NI	PC2_zscore	0.030246268642264	0.100458507869315	1.49490080046304
WNT2B	monocyte	LPS	PC2_zscore	0.0212167125748348	0.22510387785848	1.18101385061642
WNT2B	monocyte	IAV	PC2_zscore	0.0269357244782781	0.155229896174497	1.3085521399181
WNT2B	monocyte	Tcruzi	PC2_zscore	0.0185853617283272	0.240097374466907	1.12009033575873
WNT2B	B	NI	PC2_zscore	0.0131871548954725	0.308374918776889	0.825670759166556
WNT2B	B	LPS	PC2_zscore	0.0151149466407444	0.280767560927617	0.921900398308274
WNT2B	B	IAV	PC2_zscore	0.0118503410378814	0.331299875461525	0.736269956962512
WNT2B	B	Tcruzi	PC2_zscore	0.00875018625869775	0.391764530959795	0.512176456669427
WNT2B	CD4T	NI	PC2_zscore	0.013622497531765	0.301617973178933	0.850482380828013
WNT2B	CD4T	LPS	PC2_zscore	0.0149141360566759	0.284883348054942	0.91432920152643
WNT2B	CD4T	IAV	PC2_zscore	0.0135426348655983	0.304982064571461	0.83344428742456
WNT2B	CD4T	Tcruzi	PC2_zscore	0.0130626378439815	0.31139769588182	0.810726672938977
DCLRE1B	NK	NI	PC2_zscore	-0.00260389636677597	0.689046197932155	-0.315755204390668
DCLRE1B	NK	LPS	PC2_zscore	-0.00310579683013856	0.677787869732472	-0.340147445153361
DCLRE1B	NK	IAV	PC2_zscore	-0.00278059025216452	0.678124394212074	-0.303546338186819
DCLRE1B	NK	Tcruzi	PC2_zscore	-0.0028434436150398	0.684392788283691	-0.335602176452495
DCLRE1B	CD8T	NI	PC2_zscore	-0.00215137984036664	0.699076651967893	-0.275298733461874
DCLRE1B	CD8T	LPS	PC2_zscore	-0.00209649450960467	0.700173532015847	-0.261755672266612
DCLRE1B	CD8T	IAV	PC2_zscore	-0.00101340135914113	0.716385693587302	-0.108869938034825
DCLRE1B	CD8T	Tcruzi	PC2_zscore	-0.00250594989237915	0.689921392913489	-0.317571580962233
DCLRE1B	monocyte	NI	PC2_zscore	-0.00340764119285475	0.648883173612027	-0.388372974089685
DCLRE1B	monocyte	LPS	PC2_zscore	-0.00391135708398509	0.646853896406803	-0.405198314878263
DCLRE1B	monocyte	IAV	PC2_zscore	-0.0169764301983512	0.279714160811416	-0.778480767533048
DCLRE1B	monocyte	Tcruzi	PC2_zscore	-0.00237399713461217	0.692788081137529	-0.309753409643113
DCLRE1B	B	NI	PC2_zscore	-0.00187697738843975	0.70555924433557	-0.251620110683797
DCLRE1B	B	LPS	PC2_zscore	-0.00215921641609577	0.697760348735806	-0.287156804648292
DCLRE1B	B	IAV	PC2_zscore	-0.00132467478174562	0.721009501385754	-0.174828566544581
DCLRE1B	B	Tcruzi	PC2_zscore	-0.00271883280925661	0.683788331494741	-0.344115843669126
DCLRE1B	CD4T	NI	PC2_zscore	-0.00280077672450916	0.68038167823081	-0.360164277553214
DCLRE1B	CD4T	LPS	PC2_zscore	-0.00290531164558164	0.678809912192917	-0.365325553343327
DCLRE1B	CD4T	IAV	PC2_zscore	-0.00210162019645321	0.69944319332905	-0.279353257172779
DCLRE1B	CD4T	Tcruzi	PC2_zscore	-0.0018452930961406	0.706406659442223	-0.249856453601668
PTGFRN	NK	NI	PC2_zscore	0.00123061722620851	0.723079139431694	0.0601136350085584
PTGFRN	NK	LPS	PC2_zscore	0.00695446715819468	0.649076986464041	0.334425100361291
PTGFRN	NK	IAV	PC2_zscore	0.0120332814982226	0.593541101569268	0.527790341184296
PTGFRN	NK	Tcruzi	PC2_zscore	9.09937187909686e-05	0.736689287359473	0.004256279843147
PTGFRN	CD8T	NI	PC2_zscore	-0.00678383291433729	0.697964627989163	-0.264798369443991
PTGFRN	CD8T	LPS	PC2_zscore	0.0168901322106048	0.560656889126189	0.627491377084453
PTGFRN	CD8T	IAV	PC2_zscore	0.0098558246803754	0.620848566867875	0.430100075335807
PTGFRN	CD8T	Tcruzi	PC2_zscore	0.00624905495481341	0.660109090244273	0.285557096831633
PTGFRN	monocyte	NI	PC2_zscore	0.085264960806782	0.0132224710755642	2.3500208819658
PTGFRN	monocyte	LPS	PC2_zscore	0.0112101182847966	0.621494767174473	0.412844854983665
PTGFRN	monocyte	IAV	PC2_zscore	-0.00638483786169871	0.723147632612896	-0.199654901597149
PTGFRN	monocyte	Tcruzi	PC2_zscore	0.00550769979679737	0.669173615286813	0.257946279987414
PTGFRN	B	NI	PC2_zscore	0.0151905284866944	0.55760663821855	0.643334375902022
PTGFRN	B	LPS	PC2_zscore	0.0193627142984642	0.534229269992002	0.713629204174332
PTGFRN	B	IAV	PC2_zscore	0.0214054012412097	0.527173364416343	0.736348702769445
PTGFRN	B	Tcruzi	PC2_zscore	0.0186312990564533	0.539696264072843	0.695132347273474
PTGFRN	CD4T	NI	PC2_zscore	0.00142045484078485	0.717953815196394	0.0614464132517163
PTGFRN	CD4T	LPS	PC2_zscore	-0.00723132930052388	0.705472954939257	-0.256300006614935
PTGFRN	CD4T	IAV	PC2_zscore	-0.00577394998848102	0.718901550821296	-0.211334632564514
PTGFRN	CD4T	Tcruzi	PC2_zscore	-0.00364614053412106	0.737626802620197	-0.142393886907753
ZNF697	NK	NI	PC2_zscore	-0.000406993439212314	0.963529037038675	-0.0624102919719636
ZNF697	NK	LPS	PC2_zscore	-6.93880002240273e-06	0.969177831234064	-0.00104584580529898
ZNF697	NK	IAV	PC2_zscore	-0.000548422074317613	0.961728860914892	-0.0807065123792387
ZNF697	NK	Tcruzi	PC2_zscore	-0.000350313361136946	0.96443332030295	-0.0528751555331548
ZNF697	CD8T	NI	PC2_zscore	-0.000175419330903861	0.966889243744128	-0.0265391155839557
ZNF697	CD8T	LPS	PC2_zscore	0.000820069227675608	0.962998991177531	0.100791009266621
ZNF697	CD8T	IAV	PC2_zscore	0.000451459640512137	0.96709764658822	0.0626519178262972
ZNF697	CD8T	Tcruzi	PC2_zscore	-0.000935496524880704	0.957122564294012	-0.123970768042835
ZNF697	monocyte	NI	PC2_zscore	-0.115180623562066	0.00366989520560845	-3.43693614169537
ZNF697	monocyte	LPS	PC2_zscore	-0.00174009103687027	0.946869957970961	-0.195892673363433
ZNF697	monocyte	IAV	PC2_zscore	-0.00270525065191691	0.943064345726039	-0.206171710091641
ZNF697	monocyte	Tcruzi	PC2_zscore	-0.00178179740712462	0.947385097036603	-0.191855078824849
ZNF697	B	NI	PC2_zscore	0.00069020561221332	0.962987369730124	0.098270303183464
ZNF697	B	LPS	PC2_zscore	0.00168542417318225	0.953205397594672	0.166033688740549
ZNF697	B	IAV	PC2_zscore	0.00105607328099919	0.958854008938634	0.131010868208814
ZNF697	B	Tcruzi	PC2_zscore	-0.000212518856059442	0.966147649981098	-0.0348037438355261
ZNF697	CD4T	NI	PC2_zscore	0.000533071582080825	0.966401982502523	0.0702705197259468
ZNF697	CD4T	LPS	PC2_zscore	-0.00145968110232599	0.951985903273549	-0.161787490852534
ZNF697	CD4T	IAV	PC2_zscore	-0.00047173328961135	0.963034906613294	-0.0666964398245346
ZNF697	CD4T	Tcruzi	PC2_zscore	0.000786504100404161	0.963535281065123	0.0958852825951716
FCGR1A	NK	NI	PC2_zscore	0.00838710381348782	0.450842809542654	0.563242943134419
FCGR1A	NK	LPS	PC2_zscore	0.0116471949431984	0.401032345239098	0.738204535878903
FCGR1A	NK	IAV	PC2_zscore	0.0121649728380287	0.391661948669032	0.757117067478118
FCGR1A	NK	Tcruzi	PC2_zscore	0.0119886412049675	0.39692336897818	0.753042082069477
FCGR1A	CD8T	NI	PC2_zscore	0.00955224604479098	0.429737345766606	0.646385236985743
FCGR1A	CD8T	LPS	PC2_zscore	0.011603652643876	0.400064082196515	0.743656346441653
FCGR1A	CD8T	IAV	PC2_zscore	0.0118252821761056	0.393389454730982	0.749982085139068
FCGR1A	CD8T	Tcruzi	PC2_zscore	0.0100171467820776	0.421718421087798	0.675346955052321
FCGR1A	monocyte	NI	PC2_zscore	0.0119321762065605	0.388618203474213	0.687574749313853
FCGR1A	monocyte	LPS	PC2_zscore	0.0135980506741849	0.381214169633593	0.72315467885916
FCGR1A	monocyte	IAV	PC2_zscore	0.0269787727478403	0.146543135366528	0.990117228618849
FCGR1A	monocyte	Tcruzi	PC2_zscore	0.0111743762268492	0.411652621595499	0.688462165428112
FCGR1A	B	NI	PC2_zscore	0.0147726379938301	0.36730377514283	0.799970152334275
FCGR1A	B	LPS	PC2_zscore	0.0116886491107766	0.39495423604415	0.758512060959908
FCGR1A	B	IAV	PC2_zscore	0.00576744611082051	0.506350661541175	0.3826184110549
FCGR1A	B	Tcruzi	PC2_zscore	0.0137696953342589	0.375571484703002	0.787082758953047
FCGR1A	CD4T	NI	PC2_zscore	0.00926202579246376	0.435646409568414	0.627801773789615
FCGR1A	CD4T	LPS	PC2_zscore	0.00973429149596587	0.427492720807664	0.651592500389669
FCGR1A	CD4T	IAV	PC2_zscore	0.0100193544765199	0.422792379625557	0.670573048524633
FCGR1A	CD4T	Tcruzi	PC2_zscore	0.0110002076803912	0.408532131974382	0.71286163735952
MTMR11	NK	NI	PC2_zscore	0.0145213235878639	0.349080315333936	0.471434715837643
MTMR11	NK	LPS	PC2_zscore	0.00377314551969963	0.471431565953423	0.116018020836248
MTMR11	NK	IAV	PC2_zscore	0.00887381486051827	0.414377786776288	0.2760761977436
MTMR11	NK	Tcruzi	PC2_zscore	0.0171470519907084	0.326322104392949	0.541679497548941
MTMR11	CD8T	NI	PC2_zscore	0.00418521376833588	0.46202316795839	0.128305753208035
MTMR11	CD8T	LPS	PC2_zscore	0.0212998289052091	0.286873037309142	0.66570472003101
MTMR11	CD8T	IAV	PC2_zscore	0.0179596696952	0.313891691038499	0.580418895266795
MTMR11	CD8T	Tcruzi	PC2_zscore	-0.0175510949883669	0.407203255325104	-0.463875582850494
MTMR11	monocyte	NI	PC2_zscore	0.0565412057768159	0.11433217901757	1.3730389442141
MTMR11	monocyte	LPS	PC2_zscore	0.0713690458304038	0.0881488364677516	1.69261385289935
MTMR11	monocyte	IAV	PC2_zscore	0.100990256610981	0.0179603142691928	1.92955248938482
MTMR11	monocyte	Tcruzi	PC2_zscore	0.000662064768595574	0.501245322700849	0.0182272265721535
MTMR11	B	NI	PC2_zscore	0.0521045894081377	0.0978773916829086	1.60644538949433
MTMR11	B	LPS	PC2_zscore	0.00613899927868418	0.433263221262248	0.249863210842629
MTMR11	B	IAV	PC2_zscore	0.0458345746086026	0.106535214308044	1.51504096712325
MTMR11	B	Tcruzi	PC2_zscore	0.0333730141916155	0.155445704106283	1.19240552423234
MTMR11	CD4T	NI	PC2_zscore	-0.000248107315636924	0.507004049393635	-0.00716400733126362
MTMR11	CD4T	LPS	PC2_zscore	-0.027894188545711	0.341960000340861	-0.649396865173882
MTMR11	CD4T	IAV	PC2_zscore	0.0191965779156129	0.309185054259389	0.581003534418617
MTMR11	CD4T	Tcruzi	PC2_zscore	-0.0154322409866561	0.435037102356185	-0.395110007724571
C1orf54	NK	NI	PC2_zscore	-0.0192307719390722	0.202928264126086	-1.04856608897359
C1orf54	NK	LPS	PC2_zscore	-0.0186414769898389	0.211854791326105	-1.00335744728141
C1orf54	NK	IAV	PC2_zscore	-0.0186274572120274	0.210470269851744	-1.00098330322997
C1orf54	NK	Tcruzi	PC2_zscore	-0.0172289911639265	0.227941721636152	-0.933962040187952
C1orf54	CD8T	NI	PC2_zscore	-0.018863594502711	0.20313744891343	-1.05520701582981
C1orf54	CD8T	LPS	PC2_zscore	-0.0209273815477845	0.185280307585854	-1.11648577054837
C1orf54	CD8T	IAV	PC2_zscore	-0.01499718684087	0.256631664877088	-0.825939183616371
C1orf54	CD8T	Tcruzi	PC2_zscore	-0.0157373456131056	0.24496112976683	-0.878123031985794
C1orf54	monocyte	NI	PC2_zscore	-0.0266333656145629	0.115499331723361	-1.33795899611672
C1orf54	monocyte	LPS	PC2_zscore	-0.0229270286102625	0.163766068878673	-1.22075584701151
C1orf54	monocyte	IAV	PC2_zscore	-0.0263536305053804	0.109404503208531	-1.28321000717862
C1orf54	monocyte	Tcruzi	PC2_zscore	-0.0206681230895503	0.18332408885529	-1.14580683192791
C1orf54	B	NI	PC2_zscore	-0.0196308622377498	0.196459023367414	-1.05585747347047
C1orf54	B	LPS	PC2_zscore	-0.0184170821826542	0.20886931243278	-1.01833930752809
C1orf54	B	IAV	PC2_zscore	-0.0182105472327002	0.211351057382467	-1.00901476716711
C1orf54	B	Tcruzi	PC2_zscore	-0.0147191890670639	0.263506205357182	-0.809505814688405
C1orf54	CD4T	NI	PC2_zscore	-0.0231256853245342	0.157181233927939	-1.24369574015564
C1orf54	CD4T	LPS	PC2_zscore	-0.0178100230006427	0.204785584756376	-1.0710000500728
C1orf54	CD4T	IAV	PC2_zscore	-0.0222336279440697	0.162976369723267	-1.23451133067257
C1orf54	CD4T	Tcruzi	PC2_zscore	-0.0101544445796515	0.350443816800303	-0.528807154607687
ECM1	NK	NI	PC2_zscore	0.00769234526975396	0.46668988750035	0.61190133958134
ECM1	NK	LPS	PC2_zscore	0.00865133378622449	0.449681512015149	0.658930205980714
ECM1	NK	IAV	PC2_zscore	0.00900073307677974	0.439812716024882	0.674099457100578
ECM1	NK	Tcruzi	PC2_zscore	0.00766651009614124	0.467910954357181	0.605843413829915
ECM1	CD8T	NI	PC2_zscore	0.0080324061554781	0.459709960463872	0.639481260976075
ECM1	CD8T	LPS	PC2_zscore	0.0101881318639938	0.427943258214899	0.720683532579285
ECM1	CD8T	IAV	PC2_zscore	0.00803343984825465	0.455576369452716	0.6386164424134
ECM1	CD8T	Tcruzi	PC2_zscore	0.00724173879281102	0.475213228431881	0.584096569286831
ECM1	monocyte	NI	PC2_zscore	0.0100208119763749	0.408058728964036	0.7124706811143
ECM1	monocyte	LPS	PC2_zscore	0.0101722292055064	0.418033973432033	0.704741827230612
ECM1	monocyte	IAV	PC2_zscore	0.0169782871918075	0.227462087214485	0.818413188303639
ECM1	monocyte	Tcruzi	PC2_zscore	0.0089204719355371	0.443992256188683	0.693334105793969
ECM1	B	NI	PC2_zscore	0.00815767856188401	0.454580159717971	0.659734482626054
ECM1	B	LPS	PC2_zscore	0.00733372344067615	0.471741594848492	0.605128427322636
ECM1	B	IAV	PC2_zscore	0.0083316408378511	0.450855141450118	0.671046345551327
ECM1	B	Tcruzi	PC2_zscore	0.00773896399768514	0.463283283789911	0.632187378191956
ECM1	CD4T	NI	PC2_zscore	0.00872726302972088	0.445957917767279	0.679787941102379
ECM1	CD4T	LPS	PC2_zscore	0.00846342615052231	0.451580330217511	0.664816996097525
ECM1	CD4T	IAV	PC2_zscore	0.00689902359221741	0.482997098335646	0.55323586049267
ECM1	CD4T	Tcruzi	PC2_zscore	0.00743514756273569	0.470993993425179	0.600394385159246
ADAMTSL4	NK	NI	PC2_zscore	-0.000741585895137466	0.722886047423877	-0.0866021753265795
ADAMTSL4	NK	LPS	PC2_zscore	-0.00127851228798188	0.708649034884681	-0.137810308124227
ADAMTSL4	NK	IAV	PC2_zscore	-0.000737180777048098	0.713342697312303	-0.0782005521834516
ADAMTSL4	NK	Tcruzi	PC2_zscore	-0.000685091978802595	0.72455111184396	-0.0793142613086193
ADAMTSL4	CD8T	NI	PC2_zscore	-0.00116623188816877	0.712563465580817	-0.136093018024536
ADAMTSL4	CD8T	LPS	PC2_zscore	-0.00131361028818815	0.709005081993785	-0.149277401703862
ADAMTSL4	CD8T	IAV	PC2_zscore	-0.000701229887731592	0.719194949287007	-0.0811823837361614
ADAMTSL4	CD8T	Tcruzi	PC2_zscore	-0.00110744787702892	0.713687382112293	-0.131084917498982
ADAMTSL4	monocyte	NI	PC2_zscore	-0.00107681156004763	0.689398225255427	-0.10872807143396
ADAMTSL4	monocyte	LPS	PC2_zscore	-0.000641995560287705	0.701740453808356	-0.058469002862797
ADAMTSL4	monocyte	IAV	PC2_zscore	-0.00566806329205849	0.482679396377449	-0.300518387168527
ADAMTSL4	monocyte	Tcruzi	PC2_zscore	-0.0018627853961583	0.695113962140613	-0.211013117319896
ADAMTSL4	B	NI	PC2_zscore	0.000456772138054114	0.740758941286157	0.0556326787626076
ADAMTSL4	B	LPS	PC2_zscore	-0.00138148465110335	0.704335905797202	-0.168688937015435
ADAMTSL4	B	IAV	PC2_zscore	1.67678402672676e-05	0.742899840549016	0.00211141297314944
ADAMTSL4	B	Tcruzi	PC2_zscore	0.00132262523275195	0.719547204035158	0.145406397534923
ADAMTSL4	CD4T	NI	PC2_zscore	-0.000654552540467514	0.724653552067952	-0.0801515670035103
ADAMTSL4	CD4T	LPS	PC2_zscore	-0.000723836089820429	0.723289441497463	-0.0868812843963049
ADAMTSL4	CD4T	IAV	PC2_zscore	-0.00119875308434456	0.711495184877761	-0.140849539974506
ADAMTSL4	CD4T	Tcruzi	PC2_zscore	-0.000876696172914311	0.719143628254385	-0.105730321252302
HORMAD1	NK	NI	PC2_zscore	0.00244942286728659	0.70941352058641	0.262726453999089
HORMAD1	NK	LPS	PC2_zscore	0.00120674576469913	0.730327145461328	0.117126527426156
HORMAD1	NK	IAV	PC2_zscore	0.00158990505467244	0.719286366977728	0.158109796678053
HORMAD1	NK	Tcruzi	PC2_zscore	0.00228884858150887	0.713147872734363	0.245021353918922
HORMAD1	CD8T	NI	PC2_zscore	0.00140574459350408	0.732197130684221	0.153653644808225
HORMAD1	CD8T	LPS	PC2_zscore	0.00263015586268414	0.705229417898574	0.28020930100709
HORMAD1	CD8T	IAV	PC2_zscore	0.00237887876249313	0.707313099865988	0.257858164820502
HORMAD1	CD8T	Tcruzi	PC2_zscore	0.00187533696693035	0.721514083132597	0.20995277900681
HORMAD1	monocyte	NI	PC2_zscore	0.000843837980463957	0.711832187750347	0.0706485235030048
HORMAD1	monocyte	LPS	PC2_zscore	0.00308847935268331	0.684595346851301	0.281127804416103
HORMAD1	monocyte	IAV	PC2_zscore	0.0192236484341084	0.300760691335378	0.726966084151063
HORMAD1	monocyte	Tcruzi	PC2_zscore	0.00234229516507555	0.711993543814952	0.252412223169913
HORMAD1	B	NI	PC2_zscore	0.00283257709576268	0.699898401874422	0.306036631037698
HORMAD1	B	LPS	PC2_zscore	0.00232855095268208	0.710996256781576	0.263198903338486
HORMAD1	B	IAV	PC2_zscore	0.00218308845737407	0.7143246278702	0.24891751637071
HORMAD1	B	Tcruzi	PC2_zscore	0.0027909030360685	0.700993241303671	0.301624573870027
HORMAD1	CD4T	NI	PC2_zscore	0.00183724144502616	0.722495645521976	0.208545590846905
HORMAD1	CD4T	LPS	PC2_zscore	0.00288506154540766	0.69979036109751	0.305382693179711
HORMAD1	CD4T	IAV	PC2_zscore	0.00189611128105909	0.721284166318678	0.212701056148806
HORMAD1	CD4T	Tcruzi	PC2_zscore	0.0023752596546937	0.710287744956868	0.263232923429965
CTSK	NK	NI	PC2_zscore	0.00547739097348439	0.576072196445781	0.427127590537069
CTSK	NK	LPS	PC2_zscore	0.00454696700818913	0.590849670410602	0.355839163839101
CTSK	NK	IAV	PC2_zscore	0.00497106229625031	0.57845303560996	0.381223453727644
CTSK	NK	Tcruzi	PC2_zscore	0.00317399411011142	0.617496139515485	0.255553119386489
CTSK	CD8T	NI	PC2_zscore	0.00272711938528302	0.626990980621164	0.227571094721821
CTSK	CD8T	LPS	PC2_zscore	0.00625989611441991	0.562625722334199	0.465404806056705
CTSK	CD8T	IAV	PC2_zscore	0.00525259596760342	0.573693402713628	0.41968976669261
CTSK	CD8T	Tcruzi	PC2_zscore	0.00486601166637323	0.584217118862722	0.404683435616837
CTSK	monocyte	NI	PC2_zscore	0.00484536804848516	0.562579844002952	0.335973855498205
CTSK	monocyte	LPS	PC2_zscore	0.00545639309721243	0.563431053958038	0.370996853811074
CTSK	monocyte	IAV	PC2_zscore	0.0100380183551297	0.384501973199721	0.408622432027906
CTSK	monocyte	Tcruzi	PC2_zscore	0.0050150793901674	0.584230553550253	0.398794085721369
CTSK	B	NI	PC2_zscore	0.00501397502338042	0.580603025845517	0.418608141118431
CTSK	B	LPS	PC2_zscore	0.00575524052055234	0.56768886226231	0.45371975767334
CTSK	B	IAV	PC2_zscore	0.0036995005140622	0.60692014047526	0.32514911029848
CTSK	B	Tcruzi	PC2_zscore	0.00449319920832828	0.590935756628971	0.384037644373195
CTSK	CD4T	NI	PC2_zscore	0.00427761279028292	0.593475731766651	0.378146898684407
CTSK	CD4T	LPS	PC2_zscore	0.00186085869734221	0.646036263206656	0.152491528483422
CTSK	CD4T	IAV	PC2_zscore	0.00348880465473921	0.611075015592513	0.305254611883048
CTSK	CD4T	Tcruzi	PC2_zscore	0.00473134162493888	0.58509157857966	0.405636156023514
MINDY1	NK	NI	PC2_zscore	0.00475042491543627	0.584030033355427	0.394643400060263
MINDY1	NK	LPS	PC2_zscore	0.00462666468587597	0.585208990408675	0.371884867523429
MINDY1	NK	IAV	PC2_zscore	0.00698606832477919	0.541455644036444	0.482519129406369
MINDY1	NK	Tcruzi	PC2_zscore	0.00336122642886688	0.609876147894203	0.282972019415775
MINDY1	CD8T	NI	PC2_zscore	0.00588116107413198	0.564951537286756	0.455956569202389
MINDY1	CD8T	LPS	PC2_zscore	0.00485644081537115	0.581831859136079	0.400991113453913
MINDY1	CD8T	IAV	PC2_zscore	0.00327914628530359	0.607041338272229	0.283489753603924
MINDY1	CD8T	Tcruzi	PC2_zscore	0.00529366600006682	0.574045995706083	0.430165192669999
MINDY1	monocyte	NI	PC2_zscore	0.00502958769766076	0.556530250376873	0.400255460786387
MINDY1	monocyte	LPS	PC2_zscore	0.00636908724302814	0.541085718348375	0.462499020943654
MINDY1	monocyte	IAV	PC2_zscore	-0.00316093639747239	0.533089716985377	-0.126271010582804
MINDY1	monocyte	Tcruzi	PC2_zscore	0.00225113531078127	0.632371308605501	0.193569829416016
MINDY1	B	NI	PC2_zscore	0.00342084870013819	0.608103257281351	0.3114401741353
MINDY1	B	LPS	PC2_zscore	0.00267268624902751	0.624303457657305	0.240550241742829
MINDY1	B	IAV	PC2_zscore	0.00272613228692229	0.622761282041292	0.244499927088629
MINDY1	B	Tcruzi	PC2_zscore	0.0050107326275558	0.576481772684737	0.42655341410632
MINDY1	CD4T	NI	PC2_zscore	0.00477110978503689	0.578017626822197	0.432607519175747
MINDY1	CD4T	LPS	PC2_zscore	0.00285261312928207	0.621056749033219	0.263345343262921
MINDY1	CD4T	IAV	PC2_zscore	0.00390157332068234	0.597419770249365	0.357725208621227
MINDY1	CD4T	Tcruzi	PC2_zscore	0.00730018168637604	0.539612405632187	0.52370619968243
S100A12	NK	NI	PC2_zscore	0.000564980946638425	0.754107432564559	0.0593636755503276
S100A12	NK	LPS	PC2_zscore	-0.000601466846580582	0.746274505261131	-0.0613899917572587
S100A12	NK	IAV	PC2_zscore	-0.000459747557290157	0.742975793563981	-0.0458897438965568
S100A12	NK	Tcruzi	PC2_zscore	-0.000738087217679734	0.745715980997004	-0.0789055829446958
S100A12	CD8T	NI	PC2_zscore	-0.000412799477443761	0.752398306395416	-0.0462676744195053
S100A12	CD8T	LPS	PC2_zscore	-0.000229923199336385	0.756038005090584	-0.0252348917200935
S100A12	CD8T	IAV	PC2_zscore	-0.000758485833408738	0.740752519638762	-0.0820572148038458
S100A12	CD8T	Tcruzi	PC2_zscore	-0.000666377531767894	0.746438725565946	-0.0747366813031244
S100A12	monocyte	NI	PC2_zscore	-0.00383993758764074	0.66127998012769	-0.256122804662092
S100A12	monocyte	LPS	PC2_zscore	-2.28612067931792e-06	0.741077371685207	-0.00020852047539735
S100A12	monocyte	IAV	PC2_zscore	-0.00839168717206056	0.474968860471084	-0.372788895661672
S100A12	monocyte	Tcruzi	PC2_zscore	-0.00149233006135022	0.729898851477312	-0.153633196891419
S100A12	B	NI	PC2_zscore	0.000119371729514784	0.763146727345543	0.0140178301415443
S100A12	B	LPS	PC2_zscore	0.000102791811089079	0.763532296050426	0.0120947324861515
S100A12	B	IAV	PC2_zscore	-6.16464171426055e-05	0.760400976391488	-0.0072960190210693
S100A12	B	Tcruzi	PC2_zscore	0.00109827142305051	0.739774400004649	0.118627624162909
S100A12	CD4T	NI	PC2_zscore	-0.00108729020896778	0.735692716451542	-0.12229200113298
S100A12	CD4T	LPS	PC2_zscore	-0.000179984143533275	0.757777796528948	-0.0206449238099847
S100A12	CD4T	IAV	PC2_zscore	-0.000919128252910347	0.740398855166331	-0.102726873900314
S100A12	CD4T	Tcruzi	PC2_zscore	-1.15971132460064e-05	0.761768740195295	-0.00132935127968879
RAB13	NK	NI	PC2_zscore	-0.0186115679977822	0.1999820175125	-0.783815562635099
RAB13	NK	LPS	PC2_zscore	-0.00842586961966802	0.318533694659772	-0.291437102813741
RAB13	NK	IAV	PC2_zscore	-0.0243101134427163	0.141376024955063	-1.05315773165135
RAB13	NK	Tcruzi	PC2_zscore	-0.0218182761172944	0.166299668271524	-0.928500685928742
RAB13	CD8T	NI	PC2_zscore	-0.0151244210338136	0.242009857881684	-0.61418301858
RAB13	CD8T	LPS	PC2_zscore	-0.00800881834166937	0.324855405924243	-0.271725983943456
RAB13	CD8T	IAV	PC2_zscore	-0.0212780610044558	0.177834967529755	-0.889622559849148
RAB13	CD8T	Tcruzi	PC2_zscore	-0.0222080089872207	0.163034113365818	-0.953117938411713
RAB13	monocyte	NI	PC2_zscore	-0.0387885214733328	0.00479829168079737	-2.41618703930226
RAB13	monocyte	LPS	PC2_zscore	-0.0113547905014505	0.273176343816137	-0.681354512139534
RAB13	monocyte	IAV	PC2_zscore	-0.0225021636583528	0.0851894840698655	-1.5571836426382
RAB13	monocyte	Tcruzi	PC2_zscore	-0.0274542754691608	0.0519773868440604	-1.86000274775295
RAB13	B	NI	PC2_zscore	-0.0333381153194757	0.0670706210680712	-1.454745884664
RAB13	B	LPS	PC2_zscore	-0.0344231953567083	0.0605602988539523	-1.4973278326493
RAB13	B	IAV	PC2_zscore	-0.0455293647419185	0.043476917384025	-1.45903041230035
RAB13	B	Tcruzi	PC2_zscore	-0.0241472458783614	0.129066502568529	-1.17454137367879
RAB13	CD4T	NI	PC2_zscore	-0.0200270382511136	0.184752260214512	-0.885785382813355
RAB13	CD4T	LPS	PC2_zscore	-0.0316064575343707	0.0797710019316747	-1.3852191080973
RAB13	CD4T	IAV	PC2_zscore	-0.014700066473526	0.249460666719341	-0.615566142634534
RAB13	CD4T	Tcruzi	PC2_zscore	-0.0128572499990362	0.273917169771547	-0.502256112377804
SEMA4A	NK	NI	PC2_zscore	0.0159553773984265	0.284973138451037	0.672508359243456
SEMA4A	NK	LPS	PC2_zscore	0.0425251722715889	0.127444944872677	1.39343958282569
SEMA4A	NK	IAV	PC2_zscore	0.0181885805906525	0.264268022268598	0.757496362944605
SEMA4A	NK	Tcruzi	PC2_zscore	0.0235849105151292	0.21083554623941	0.985900534614444
SEMA4A	CD8T	NI	PC2_zscore	0.0204581037903372	0.238608235336501	0.851636469926311
SEMA4A	CD8T	LPS	PC2_zscore	0.0186200903587416	0.259958180259859	0.758457323308757
SEMA4A	CD8T	IAV	PC2_zscore	0.0216870255140102	0.226417691282626	0.902273937052549
SEMA4A	CD8T	Tcruzi	PC2_zscore	0.0219126540013231	0.224770670504493	0.90909714793963
SEMA4A	monocyte	NI	PC2_zscore	0.020839249666882	0.199977239534954	1.08688829334831
SEMA4A	monocyte	LPS	PC2_zscore	0.0472598176603312	0.112985015903124	1.61339587796377
SEMA4A	monocyte	IAV	PC2_zscore	0.0582621175737123	0.0117410189571071	2.12473307995916
SEMA4A	monocyte	Tcruzi	PC2_zscore	0.0213056172630015	0.206125847379959	1.04579385996434
SEMA4A	B	NI	PC2_zscore	0.0134034791570389	0.315408500381207	0.585791517389433
SEMA4A	B	LPS	PC2_zscore	0.0117696683966694	0.337077728464336	0.511348140790378
SEMA4A	B	IAV	PC2_zscore	0.0174799937989852	0.264187644179031	0.76744781307161
SEMA4A	B	Tcruzi	PC2_zscore	0.0223164505937497	0.21651893644676	0.946410905435581
SEMA4A	CD4T	NI	PC2_zscore	0.030206420590657	0.163703417524288	1.14733262911401
SEMA4A	CD4T	LPS	PC2_zscore	0.0172654806799751	0.268536461469237	0.746175239478154
SEMA4A	CD4T	IAV	PC2_zscore	0.0343983839686081	0.144556415637309	1.25441875574916
SEMA4A	CD4T	Tcruzi	PC2_zscore	0.0188419104542143	0.252928262093071	0.802679409597542
ARHGEF11	NK	NI	PC2_zscore	-5.08172716991261e-05	0.822201861981388	-0.00666611652030296
ARHGEF11	NK	LPS	PC2_zscore	-0.000217390655488378	0.815381294614786	-0.0273376094869056
ARHGEF11	NK	IAV	PC2_zscore	-0.000508528697677488	0.805676898439545	-0.0641355955887532
ARHGEF11	NK	Tcruzi	PC2_zscore	-0.000733385306223644	0.806597703277434	-0.100480895321585
ARHGEF11	CD8T	NI	PC2_zscore	-0.000875702865548677	0.803477432299273	-0.123674862315629
ARHGEF11	CD8T	LPS	PC2_zscore	-0.000137246242683254	0.820082821619066	-0.018167730707808
ARHGEF11	CD8T	IAV	PC2_zscore	-0.00107481745190337	0.796444391374741	-0.144457593417597
ARHGEF11	CD8T	Tcruzi	PC2_zscore	-0.000556386867527238	0.811194838995136	-0.0785094821286542
ARHGEF11	monocyte	NI	PC2_zscore	-0.00879083678800687	0.600646397089467	-0.529173012064796
ARHGEF11	monocyte	LPS	PC2_zscore	-0.0014949634026357	0.777834011821679	-0.208896891385692
ARHGEF11	monocyte	IAV	PC2_zscore	0.0158803169466053	0.388715526419266	0.738056125280454
ARHGEF11	monocyte	Tcruzi	PC2_zscore	-0.00143078853149846	0.788091733029277	-0.212753436451018
ARHGEF11	B	NI	PC2_zscore	-5.68291242501718e-05	0.823937270297327	-0.00791878180012958
ARHGEF11	B	LPS	PC2_zscore	-0.00076940175751151	0.805779399357402	-0.113079685409998
ARHGEF11	B	IAV	PC2_zscore	-0.000893758328317335	0.802694229188144	-0.131423927569309
ARHGEF11	B	Tcruzi	PC2_zscore	-0.000628808408302164	0.809471467599449	-0.0915766402763829
ARHGEF11	CD4T	NI	PC2_zscore	-0.00116493134621896	0.79491531340995	-0.17937383744075
ARHGEF11	CD4T	LPS	PC2_zscore	-0.00171156850594262	0.781071954390284	-0.24411191974313
ARHGEF11	CD4T	IAV	PC2_zscore	-0.000929143716667087	0.801967608291475	-0.139860174496129
ARHGEF11	CD4T	Tcruzi	PC2_zscore	-0.00124976162789227	0.793195184393751	-0.186503881446532
MNDA	NK	NI	PC2_zscore	0.00105894839772211	0.70534606730347	0.083682251693601
MNDA	NK	LPS	PC2_zscore	0.00391426468033291	0.660408306812563	0.273156682408851
MNDA	NK	IAV	PC2_zscore	-0.00167689721545709	0.72689819374338	-0.107318905311329
MNDA	NK	Tcruzi	PC2_zscore	0.001575342730195	0.697171507841465	0.123642868771531
MNDA	CD8T	NI	PC2_zscore	0.00451400081340101	0.653589708355447	0.305341595342497
MNDA	CD8T	LPS	PC2_zscore	0.00111906313758316	0.704360648393659	0.088605393443002
MNDA	CD8T	IAV	PC2_zscore	0.00207415404070333	0.685571987330033	0.168356499278069
MNDA	CD8T	Tcruzi	PC2_zscore	0.00149687081806847	0.698669232579905	0.122133162550979
MNDA	monocyte	NI	PC2_zscore	0.00255467157486018	0.656605038082302	0.165027512257189
MNDA	monocyte	LPS	PC2_zscore	0.0057263667510307	0.624824361193198	0.308105184217565
MNDA	monocyte	IAV	PC2_zscore	0.0120491882822298	0.418699002505701	0.453876802740533
MNDA	monocyte	Tcruzi	PC2_zscore	0.00127326571760961	0.702629356726465	0.099145476002243
MNDA	B	NI	PC2_zscore	0.00141257121392776	0.700203676646917	0.117569395705508
MNDA	B	LPS	PC2_zscore	0.00135292129262422	0.700926906803621	0.118659989159178
MNDA	B	IAV	PC2_zscore	0.00148225771851214	0.698061013690156	0.13265648303463
MNDA	B	Tcruzi	PC2_zscore	0.000715359792964402	0.711885825304132	0.0581415665074136
MNDA	CD4T	NI	PC2_zscore	0.0049489078028739	0.644351431794946	0.330232537676546
MNDA	CD4T	LPS	PC2_zscore	0.0020902422635621	0.688277335939116	0.175694520148435
MNDA	CD4T	IAV	PC2_zscore	0.00195455361563561	0.689049172975985	0.17328488349182
MNDA	CD4T	Tcruzi	PC2_zscore	8.4935001402539e-05	0.723054014241539	0.00678279681071695
SLAMF8	NK	NI	PC2_zscore	-0.00285508680478501	0.723439188226779	-0.276169245405694
SLAMF8	NK	LPS	PC2_zscore	-0.00160029059549989	0.746116894393867	-0.151804010130861
SLAMF8	NK	IAV	PC2_zscore	-0.00370160426510445	0.705384159466132	-0.32319297637821
SLAMF8	NK	Tcruzi	PC2_zscore	-0.00133646835468708	0.752608195406125	-0.131311335351419
SLAMF8	CD8T	NI	PC2_zscore	-0.00255717457209836	0.728215225982898	-0.258358870485905
SLAMF8	CD8T	LPS	PC2_zscore	-0.00125161762366971	0.75379993961925	-0.124885383436091
SLAMF8	CD8T	IAV	PC2_zscore	-0.00246751215970412	0.728089717058714	-0.247200201422134
SLAMF8	CD8T	Tcruzi	PC2_zscore	-0.00188260186605025	0.741379562599168	-0.195124667077474
SLAMF8	monocyte	NI	PC2_zscore	-0.0236179273837481	0.316746972527796	-0.936129262455258
SLAMF8	monocyte	LPS	PC2_zscore	-0.000134414055407739	0.767255254038299	-0.0128854807941041
SLAMF8	monocyte	IAV	PC2_zscore	-0.0102600824396419	0.508445708899355	-0.595438591708699
SLAMF8	monocyte	Tcruzi	PC2_zscore	-0.00315823356233273	0.711615727836849	-0.339079807992153
SLAMF8	B	NI	PC2_zscore	-0.00215068523626507	0.734806239945702	-0.234019879793265
SLAMF8	B	LPS	PC2_zscore	-0.00069498391443781	0.767289074209323	-0.075624406701177
SLAMF8	B	IAV	PC2_zscore	-0.00128209974678708	0.754076282046913	-0.14235060903285
SLAMF8	B	Tcruzi	PC2_zscore	0.000113328153841341	0.78538909726175	0.0115985382283111
SLAMF8	CD4T	NI	PC2_zscore	0.000128081736836836	0.784372174519001	0.0127891755720623
SLAMF8	CD4T	LPS	PC2_zscore	-0.00161753183550098	0.746072083322384	-0.168192265745716
SLAMF8	CD4T	IAV	PC2_zscore	-0.000145149727641724	0.777421134256572	-0.0143509663776231
SLAMF8	CD4T	Tcruzi	PC2_zscore	-0.00130988705304955	0.753171133362287	-0.138642430334335
SLAMF9	NK	NI	PC2_zscore	0.00469033549828856	0.559943967879896	0.374061179707547
SLAMF9	NK	LPS	PC2_zscore	0.00388241873398362	0.573709381267865	0.303888229703984
SLAMF9	NK	IAV	PC2_zscore	0.00481902724484663	0.552250681618857	0.371935033622806
SLAMF9	NK	Tcruzi	PC2_zscore	0.0039279167415927	0.57432245973804	0.310446374767792
SLAMF9	CD8T	NI	PC2_zscore	0.00239391467493113	0.602913665907918	0.183339231238903
SLAMF9	CD8T	LPS	PC2_zscore	0.00753737468992255	0.514981472425971	0.517516832677651
SLAMF9	CD8T	IAV	PC2_zscore	0.00484900578027176	0.555464447904007	0.377330220219975
SLAMF9	CD8T	Tcruzi	PC2_zscore	0.00332932010390061	0.584005672792778	0.259862557471981
SLAMF9	monocyte	NI	PC2_zscore	0.0131470335935042	0.435484939909795	0.50341653927669
SLAMF9	monocyte	LPS	PC2_zscore	0.00743339286666591	0.513416001485674	0.424500818371455
SLAMF9	monocyte	IAV	PC2_zscore	0.00865130404144649	0.404268463250206	0.351941965248441
SLAMF9	monocyte	Tcruzi	PC2_zscore	-0.00544994394317232	0.689999967378842	-0.209238343037879
SLAMF9	B	NI	PC2_zscore	0.00872462791720817	0.49703019269976	0.562413358249644
SLAMF9	B	LPS	PC2_zscore	0.00812758058019419	0.503265665011004	0.552206280463397
SLAMF9	B	IAV	PC2_zscore	0.00676923243368264	0.521072087337821	0.513683928066641
SLAMF9	B	Tcruzi	PC2_zscore	0.0102355233901136	0.483355503131461	0.579711374636623
SLAMF9	CD4T	NI	PC2_zscore	0.00254297587167423	0.600739431572089	0.199849184638914
SLAMF9	CD4T	LPS	PC2_zscore	0.00319283660022928	0.586515131362419	0.250701288263043
SLAMF9	CD4T	IAV	PC2_zscore	0.00168054439008919	0.614181191829418	0.124097064799097
SLAMF9	CD4T	Tcruzi	PC2_zscore	0.00249093972395447	0.601004576585477	0.193199747746497
FCGR2A	NK	NI	PC2_zscore	-0.000268406257559417	0.892972635825775	-0.0423047582310076
FCGR2A	NK	LPS	PC2_zscore	-0.000179771919988515	0.893868837738091	-0.0268032343839232
FCGR2A	NK	IAV	PC2_zscore	0.000375874033035778	0.894501772542831	0.0515316776564914
FCGR2A	NK	Tcruzi	PC2_zscore	-0.00103715381550211	0.877558546340161	-0.146312267780207
FCGR2A	CD8T	NI	PC2_zscore	-0.000137890852650515	0.895917378930954	-0.0222406325574608
FCGR2A	CD8T	LPS	PC2_zscore	-4.67193559374053e-05	0.897504001361585	-0.00733799691188619
FCGR2A	CD8T	IAV	PC2_zscore	0.000191588392269313	0.899267898394921	0.0295859740834758
FCGR2A	CD8T	Tcruzi	PC2_zscore	-0.000706723798342126	0.883310146715176	-0.110257049101678
FCGR2A	monocyte	NI	PC2_zscore	-0.00211165110844407	0.839017687304162	-0.256267337085606
FCGR2A	monocyte	LPS	PC2_zscore	0.00128738626301551	0.864175165016194	0.169811749248733
FCGR2A	monocyte	IAV	PC2_zscore	-0.0367827319527865	0.136999132732022	-1.38110183055608
FCGR2A	monocyte	Tcruzi	PC2_zscore	-0.000195002354485864	0.894856970942972	-0.0366095213354731
FCGR2A	B	NI	PC2_zscore	0.000100855873605569	0.901711521502524	0.016806421361515
FCGR2A	B	LPS	PC2_zscore	-0.000711238318289321	0.882798137081832	-0.114092602648412
FCGR2A	B	IAV	PC2_zscore	0.000250345975375263	0.898778925413889	0.0407191280036925
FCGR2A	B	Tcruzi	PC2_zscore	-0.000319016192566302	0.891950043131778	-0.0532434903707389
FCGR2A	CD4T	NI	PC2_zscore	2.24171871200705e-05	0.899605849259672	0.00372199817046526
FCGR2A	CD4T	LPS	PC2_zscore	0.000135129639127932	0.901814406933333	0.0217482680184127
FCGR2A	CD4T	IAV	PC2_zscore	-0.000206335851647508	0.894102539488192	-0.0335498743914771
FCGR2A	CD4T	Tcruzi	PC2_zscore	0.00017125710909376	0.900681265149539	0.0276814087440489
HSPA6	NK	NI	PC2_zscore	0.0102711315393179	0.567156637978817	0.558963905854387
HSPA6	NK	LPS	PC2_zscore	0.0100357782236307	0.569536926147836	0.547913510523794
HSPA6	NK	IAV	PC2_zscore	0.00915400491460427	0.577299732098192	0.513650261020338
HSPA6	NK	Tcruzi	PC2_zscore	0.0082739518270267	0.590351430777854	0.477912635609811
HSPA6	CD8T	NI	PC2_zscore	0.00691208992217188	0.608145507863055	0.402473480368481
HSPA6	CD8T	LPS	PC2_zscore	0.0114955906324932	0.557218709243065	0.576004328793213
HSPA6	CD8T	IAV	PC2_zscore	0.0106489135538785	0.563134106972791	0.555473631712518
HSPA6	CD8T	Tcruzi	PC2_zscore	0.00794539719026355	0.594561682009337	0.461480841044684
HSPA6	monocyte	NI	PC2_zscore	0.0124543587907371	0.522607102437607	0.659916227407306
HSPA6	monocyte	LPS	PC2_zscore	0.0131157129339043	0.525674347726546	0.651488970197958
HSPA6	monocyte	IAV	PC2_zscore	-0.0235235926589032	0.432700435503529	-0.506329577206548
HSPA6	monocyte	Tcruzi	PC2_zscore	0.00728145653030438	0.601115406383799	0.450313665627967
HSPA6	B	NI	PC2_zscore	0.00897888074333679	0.581418358358273	0.521693313754428
HSPA6	B	LPS	PC2_zscore	0.00758077901054336	0.599350079071171	0.459510995877979
HSPA6	B	IAV	PC2_zscore	0.00721924561760476	0.604694853831698	0.438764935608808
HSPA6	B	Tcruzi	PC2_zscore	0.0138227832981586	0.541310751568689	0.591005466652523
HSPA6	CD4T	NI	PC2_zscore	0.00877630546931293	0.587159623155249	0.484618482742002
HSPA6	CD4T	LPS	PC2_zscore	0.00861144639109337	0.588383739286463	0.475663952373192
HSPA6	CD4T	IAV	PC2_zscore	0.00805795684527958	0.594845150520567	0.450206328508131
HSPA6	CD4T	Tcruzi	PC2_zscore	0.00769551441247826	0.599468740902092	0.432883984429341
FCGR2B	NK	NI	PC2_zscore	-0.0272025338444662	0.127934945265988	-1.33069392371842
FCGR2B	NK	LPS	PC2_zscore	-0.0326372297423952	0.101639412362047	-1.45423558846631
FCGR2B	NK	IAV	PC2_zscore	-0.0327819456246645	0.100324615653916	-1.45248909394771
FCGR2B	NK	Tcruzi	PC2_zscore	-0.0299386749912154	0.11189890474924	-1.41036400774288
FCGR2B	CD8T	NI	PC2_zscore	-0.0224790268639532	0.16824090859687	-1.10440523656502
FCGR2B	CD8T	LPS	PC2_zscore	-0.0267827411446372	0.128903245274216	-1.3294306926557
FCGR2B	CD8T	IAV	PC2_zscore	-0.0210485284380746	0.183264061771385	-1.03836604380641
FCGR2B	CD8T	Tcruzi	PC2_zscore	-0.0273651764140029	0.121469871241605	-1.36677022995644
FCGR2B	monocyte	NI	PC2_zscore	-0.0375182246582021	0.0753890017758622	-1.58855862157943
FCGR2B	monocyte	LPS	PC2_zscore	-0.0359654012858874	0.0908840654069984	-1.48415437001136
FCGR2B	monocyte	IAV	PC2_zscore	-0.0484024771641173	0.0224094961840264	-1.58970205361682
FCGR2B	monocyte	Tcruzi	PC2_zscore	-0.0361400512645497	0.0869593662709252	-1.52361746404615
FCGR2B	B	NI	PC2_zscore	-0.0246049093781603	0.118132154493816	-1.4401597574765
FCGR2B	B	LPS	PC2_zscore	-0.0258175354943614	0.105048139158974	-1.54147000973207
FCGR2B	B	IAV	PC2_zscore	-0.0244270130111542	0.119376763029697	-1.43271944597249
FCGR2B	B	Tcruzi	PC2_zscore	-0.0269518390076906	0.104246695749576	-1.5327661361653
FCGR2B	CD4T	NI	PC2_zscore	-0.0290537584998477	0.109637227771888	-1.4061891059841
FCGR2B	CD4T	LPS	PC2_zscore	-0.0230559394752851	0.160436209993603	-1.15249330461206
FCGR2B	CD4T	IAV	PC2_zscore	-0.0292591918535599	0.109976061787207	-1.4153940786318
FCGR2B	CD4T	Tcruzi	PC2_zscore	-0.0244049882412325	0.144867638248865	-1.24221426002684
OLFML2B	NK	NI	PC2_zscore	0.00531355785681106	0.587481117325894	0.4353942609049
OLFML2B	NK	LPS	PC2_zscore	0.00806732413201888	0.541151439148136	0.586417772134531
OLFML2B	NK	IAV	PC2_zscore	0.00604901438348416	0.570224876380473	0.479247100080623
OLFML2B	NK	Tcruzi	PC2_zscore	0.00783286438531385	0.545518754844471	0.580414403162669
OLFML2B	CD8T	NI	PC2_zscore	0.00630149181691435	0.568797912678813	0.509008750742213
OLFML2B	CD8T	LPS	PC2_zscore	0.00603552191693625	0.573651417350843	0.486790145628765
OLFML2B	CD8T	IAV	PC2_zscore	0.00514712774895999	0.58867738902199	0.422012121702131
OLFML2B	CD8T	Tcruzi	PC2_zscore	0.00489752561430766	0.595636819616597	0.399403060158346
OLFML2B	monocyte	NI	PC2_zscore	0.00945931616512199	0.503829450183403	0.604502118499057
OLFML2B	monocyte	LPS	PC2_zscore	0.00644445482271553	0.560086252572463	0.450881918693685
OLFML2B	monocyte	IAV	PC2_zscore	-0.0129092781564887	0.528682488940251	-0.351013106540582
OLFML2B	monocyte	Tcruzi	PC2_zscore	0.00814038903632272	0.542728117194858	0.580765463599053
OLFML2B	B	NI	PC2_zscore	0.0044368368182244	0.607757674040912	0.37624659113906
OLFML2B	B	LPS	PC2_zscore	0.00820813254477319	0.535632474898324	0.604882418022219
OLFML2B	B	IAV	PC2_zscore	0.00699501460506513	0.553193941731901	0.566733356954534
OLFML2B	B	Tcruzi	PC2_zscore	0.00770066798771275	0.543321889570928	0.587475655524966
OLFML2B	CD4T	NI	PC2_zscore	0.00559383800065206	0.582394585733575	0.460692370188768
OLFML2B	CD4T	LPS	PC2_zscore	0.0070119531726345	0.557389910414073	0.543300024423779
OLFML2B	CD4T	IAV	PC2_zscore	0.00496577635435789	0.594819039216814	0.402171175664612
OLFML2B	CD4T	Tcruzi	PC2_zscore	0.00559827754085995	0.582198562328794	0.456649552552339
RASAL2	NK	NI	PC2_zscore	-0.0400543897753663	0.13841750442572	-1.08310835138927
RASAL2	NK	LPS	PC2_zscore	-0.0156204213957773	0.333551680778321	-0.365959219405603
RASAL2	NK	IAV	PC2_zscore	-0.016513950156068	0.324904816539051	-0.389251056041706
RASAL2	NK	Tcruzi	PC2_zscore	-0.0307476331268729	0.207395462855611	-0.785942293727899
RASAL2	CD8T	NI	PC2_zscore	-0.0563488941871747	0.0563569469158139	-1.59237841531463
RASAL2	CD8T	LPS	PC2_zscore	-0.0241383165996773	0.256412467111025	-0.598331281562507
RASAL2	CD8T	IAV	PC2_zscore	-0.00826301694364803	0.382123506609014	-0.214208779886877
RASAL2	CD8T	Tcruzi	PC2_zscore	0.0159475658035167	0.405736866213649	0.352488051904719
RASAL2	monocyte	NI	PC2_zscore	-0.0775233242095508	0.000822571251714255	-3.30183191786246
RASAL2	monocyte	LPS	PC2_zscore	-0.0982339809136538	0.000586669205438151	-3.63023027828371
RASAL2	monocyte	IAV	PC2_zscore	-0.124870211125849	1.48285876980792e-05	-4.08249344295497
RASAL2	monocyte	Tcruzi	PC2_zscore	-0.0624253311386431	0.00445171984097881	-2.59123116619887
RASAL2	B	NI	PC2_zscore	-0.00269183347731231	0.43668089109893	-0.0717659088656603
RASAL2	B	LPS	PC2_zscore	0.00473966416339581	0.489718378668105	0.121553525637481
RASAL2	B	IAV	PC2_zscore	0.00895655354219393	0.452572151941638	0.221341790317446
RASAL2	B	Tcruzi	PC2_zscore	-0.0336431328000111	0.16084865782249	-0.950534820036724
RASAL2	CD4T	NI	PC2_zscore	-0.0128663829593668	0.33365863529689	-0.360085761779751
RASAL2	CD4T	LPS	PC2_zscore	0.00682878903789593	0.479987189745738	0.160831893704892
RASAL2	CD4T	IAV	PC2_zscore	-0.040334196378234	0.126667879118754	-1.12430480859964
RASAL2	CD4T	Tcruzi	PC2_zscore	-0.041882279472793	0.112056445924378	-1.19540462131968
LAMC1	NK	NI	PC2_zscore	-0.000449611428497423	0.84527682230188	-0.054171433724844
LAMC1	NK	LPS	PC2_zscore	-0.000425652329129087	0.844652154840072	-0.0492301975065814
LAMC1	NK	IAV	PC2_zscore	-0.000851553284808857	0.83465426962349	-0.09817947189798
LAMC1	NK	Tcruzi	PC2_zscore	-0.000473179453420642	0.844662399438878	-0.0560093524697493
LAMC1	CD8T	NI	PC2_zscore	-0.000947550678000327	0.836123322235901	-0.113577789340985
LAMC1	CD8T	LPS	PC2_zscore	2.13386543786653e-05	0.853771278164814	0.00243766742362894
LAMC1	CD8T	IAV	PC2_zscore	-3.02239264479502e-05	0.852260105483314	-0.00357081841285228
LAMC1	CD8T	Tcruzi	PC2_zscore	-0.00334265731662662	0.797928130184449	-0.287157553455316
LAMC1	monocyte	NI	PC2_zscore	-0.00226575201750801	0.801313215269258	-0.220104236862107
LAMC1	monocyte	LPS	PC2_zscore	-0.0018867409402824	0.814040739105529	-0.189089662174344
LAMC1	monocyte	IAV	PC2_zscore	-0.0486235618403993	0.146411187471699	-1.12541942789981
LAMC1	monocyte	Tcruzi	PC2_zscore	0.00123542769654615	0.854107006124361	0.123965955668362
LAMC1	B	NI	PC2_zscore	-0.000424677376032998	0.847235079405598	-0.0585297410173681
LAMC1	B	LPS	PC2_zscore	-0.00233251918679658	0.807717319912988	-0.258842091805389
LAMC1	B	IAV	PC2_zscore	-0.00306183299405736	0.798792492485001	-0.285822648886532
LAMC1	B	Tcruzi	PC2_zscore	-0.000317276852081031	0.84951982148546	-0.0417075961322106
LAMC1	CD4T	NI	PC2_zscore	-0.00247961646693992	0.808958733397493	-0.24890220973912
LAMC1	CD4T	LPS	PC2_zscore	-0.0005062735804027	0.844111182471135	-0.060522773537233
LAMC1	CD4T	IAV	PC2_zscore	-0.00115746935883231	0.831336444023796	-0.136813786958498
LAMC1	CD4T	Tcruzi	PC2_zscore	0.000586596065873825	0.865223125295845	0.0644850308846116
PTGS2	NK	NI	PC2_zscore	0.0234196112569629	0.307125902284661	0.693150566460001
PTGS2	NK	LPS	PC2_zscore	-0.0386878972515214	0.227612413179934	-1.00757689359111
PTGS2	NK	IAV	PC2_zscore	0.0244778107698043	0.298321207765177	0.71594489744354
PTGS2	NK	Tcruzi	PC2_zscore	0.00627410523048715	0.475653665068282	0.199019477646857
PTGS2	CD8T	NI	PC2_zscore	-0.0208029410952986	0.348325522126318	-0.616271184336987
PTGS2	CD8T	LPS	PC2_zscore	0.013630135195792	0.373450239695406	0.491640591680495
PTGS2	CD8T	IAV	PC2_zscore	0.0104501431866229	0.428296609903035	0.334615530853138
PTGS2	CD8T	Tcruzi	PC2_zscore	0.00216689223647287	0.518061247779598	0.0746667941824219
PTGS2	monocyte	NI	PC2_zscore	0.00476277672654927	0.492879818028822	0.126082952849885
PTGS2	monocyte	LPS	PC2_zscore	-0.00270531350144016	0.523978832075267	-0.103329782949989
PTGS2	monocyte	IAV	PC2_zscore	0.0496186894333128	0.132462931734608	1.12091759145323
PTGS2	monocyte	Tcruzi	PC2_zscore	0.00161614872003467	0.528195110063235	0.0483289659848639
PTGS2	B	NI	PC2_zscore	0.055154894682853	0.15207911588467	1.30439836032578
PTGS2	B	LPS	PC2_zscore	-0.0495460226974151	0.168084011385744	-1.29264002453276
PTGS2	B	IAV	PC2_zscore	0.0455408601510487	0.172287420534129	1.18792709344838
PTGS2	B	Tcruzi	PC2_zscore	0.0334342751168766	0.219065290224461	0.992329207086867
PTGS2	CD4T	NI	PC2_zscore	0.00420564072190204	0.496992180721131	0.136189634709218
PTGS2	CD4T	LPS	PC2_zscore	0.00382096555102426	0.484654156659128	0.178050478300975
PTGS2	CD4T	IAV	PC2_zscore	-0.00508475106175466	0.508293066462464	-0.164066240531629
PTGS2	CD4T	Tcruzi	PC2_zscore	0.00808344917293802	0.440329212721018	0.300111541002607
PLA2G4A	NK	NI	PC2_zscore	0.0528109481397013	0.0267222698433577	2.27793360240041
PLA2G4A	NK	LPS	PC2_zscore	0.0614430778627762	0.0166888430074752	2.42962991648085
PLA2G4A	NK	IAV	PC2_zscore	0.053855120343616	0.0254635569537425	2.31168113605163
PLA2G4A	NK	Tcruzi	PC2_zscore	0.0539295083567139	0.0251092405365393	2.30020770193315
PLA2G4A	CD8T	NI	PC2_zscore	0.048060294473647	0.0401194522283265	2.04069085387124
PLA2G4A	CD8T	LPS	PC2_zscore	0.0465350885738339	0.0479519532636928	1.93771936020934
PLA2G4A	CD8T	IAV	PC2_zscore	0.0470990919557299	0.0450428753578525	1.93214636761818
PLA2G4A	CD8T	Tcruzi	PC2_zscore	0.0413810072404526	0.0836710898573317	1.55114527619157
PLA2G4A	monocyte	NI	PC2_zscore	0.0553518924774764	0.0164143973603846	2.72198008974552
PLA2G4A	monocyte	LPS	PC2_zscore	0.0540641641398184	0.0174740136244172	2.68135177069034
PLA2G4A	monocyte	IAV	PC2_zscore	0.0742644543788407	0.000430964334061219	2.55602203726958
PLA2G4A	monocyte	Tcruzi	PC2_zscore	0.0545794340348661	0.0191725647368329	2.52156451708987
PLA2G4A	B	NI	PC2_zscore	0.0426958444728199	0.0717413189395828	1.64910361583049
PLA2G4A	B	LPS	PC2_zscore	0.0475613276324256	0.040814250959516	1.98494684575945
PLA2G4A	B	IAV	PC2_zscore	0.0450009559475213	0.0548972884480371	1.81240876130134
PLA2G4A	B	Tcruzi	PC2_zscore	0.0535192946693512	0.0241612790602282	2.23829911371073
PLA2G4A	CD4T	NI	PC2_zscore	0.0547318699456528	0.02266172366898	2.26101230969538
PLA2G4A	CD4T	LPS	PC2_zscore	0.0513450229313402	0.0276864623988385	2.23887869575087
PLA2G4A	CD4T	IAV	PC2_zscore	0.0434909101073251	0.0661887548895111	1.70968114844181
PLA2G4A	CD4T	Tcruzi	PC2_zscore	0.0512772730360096	0.030699215168693	2.1422309313303
LAD1	NK	NI	PC2_zscore	0.00344333248499447	0.698140246005386	0.316052912604278
LAD1	NK	LPS	PC2_zscore	0.0036063599771903	0.694721430490918	0.321414086029302
LAD1	NK	IAV	PC2_zscore	0.00317261096520612	0.699638928344696	0.281462395685995
LAD1	NK	Tcruzi	PC2_zscore	0.00354987111927739	0.696524129583793	0.321493358159451
LAD1	CD8T	NI	PC2_zscore	0.00367739997902121	0.693592564700888	0.335488806842563
LAD1	CD8T	LPS	PC2_zscore	0.00489704522630171	0.67429754152355	0.406042688614394
LAD1	CD8T	IAV	PC2_zscore	0.0035941983839792	0.69390497666306	0.329203334561879
LAD1	CD8T	Tcruzi	PC2_zscore	0.00082145205913488	0.745641565336978	0.0657526752738445
LAD1	monocyte	NI	PC2_zscore	-0.0426500309861444	0.5578866002521	-0.52518158131908
LAD1	monocyte	LPS	PC2_zscore	0.00816152118890186	0.611050839955122	0.500373962635471
LAD1	monocyte	IAV	PC2_zscore	-0.00317247354462776	0.660241526006962	-0.122103042344274
LAD1	monocyte	Tcruzi	PC2_zscore	0.00314206756331463	0.703625769534807	0.267149017755105
LAD1	B	NI	PC2_zscore	0.0048118708660096	0.672888325497946	0.41672463449528
LAD1	B	LPS	PC2_zscore	0.00244099212538112	0.718754140644981	0.23965517846725
LAD1	B	IAV	PC2_zscore	0.00583577083067264	0.658737563213123	0.446621687323586
LAD1	B	Tcruzi	PC2_zscore	0.00489942721576227	0.671645018317747	0.419227583930985
LAD1	CD4T	NI	PC2_zscore	0.00349189263490336	0.697692253260469	0.320804750412155
LAD1	CD4T	LPS	PC2_zscore	0.0033568639764875	0.700376081638858	0.30947723108844
LAD1	CD4T	IAV	PC2_zscore	0.00353701425362712	0.696950105262647	0.322118547544811
LAD1	CD4T	Tcruzi	PC2_zscore	0.00417916060166398	0.685443388688586	0.367802385297481
NAV1	NK	NI	PC2_zscore	0.00774401671573058	0.524577327590033	0.542013538808443
NAV1	NK	LPS	PC2_zscore	0.00780065561232142	0.523640730815803	0.533487323168906
NAV1	NK	IAV	PC2_zscore	0.00700034325504262	0.532604198041805	0.479438501036086
NAV1	NK	Tcruzi	PC2_zscore	0.00786936392290999	0.523240477120966	0.544832062401415
NAV1	CD8T	NI	PC2_zscore	0.00684499025076657	0.538784152368973	0.492451450088243
NAV1	CD8T	LPS	PC2_zscore	0.0073981680274656	0.530116271163683	0.520837392956799
NAV1	CD8T	IAV	PC2_zscore	0.00648820991336108	0.543154075390894	0.466115495091358
NAV1	CD8T	Tcruzi	PC2_zscore	0.00552877099729327	0.562983417009046	0.391517374844737
NAV1	monocyte	NI	PC2_zscore	0.00970252400305243	0.47782538520433	0.602892815187924
NAV1	monocyte	LPS	PC2_zscore	0.0149623470488846	0.404675009652407	0.725925875395769
NAV1	monocyte	IAV	PC2_zscore	-0.00162737080863349	0.494009452736179	-0.054117622304193
NAV1	monocyte	Tcruzi	PC2_zscore	0.00593807329906067	0.555999182739542	0.417107425927444
NAV1	B	NI	PC2_zscore	0.0068229607989733	0.539407266685857	0.499603096437675
NAV1	B	LPS	PC2_zscore	0.00735243755149576	0.529429086686404	0.532579563767253
NAV1	B	IAV	PC2_zscore	0.00947047876569688	0.4989169655336	0.602721742472873
NAV1	B	Tcruzi	PC2_zscore	0.00711377185133174	0.534113894335837	0.515563412761214
NAV1	CD4T	NI	PC2_zscore	0.00671169731444309	0.540307985763163	0.500741650254484
NAV1	CD4T	LPS	PC2_zscore	0.00896345014968392	0.503438133910257	0.6097820256293
NAV1	CD4T	IAV	PC2_zscore	0.00871551044311178	0.507529438767646	0.597445718616814
NAV1	CD4T	Tcruzi	PC2_zscore	0.0072061684813599	0.531441997307562	0.528193349834127
CHI3L1	NK	NI	PC2_zscore	0.00225553324528199	0.685460499401481	0.193622817701916
CHI3L1	NK	LPS	PC2_zscore	0.00256228516465699	0.678480702265517	0.210553361283253
CHI3L1	NK	IAV	PC2_zscore	0.00368415472129234	0.654665344126525	0.287509928702344
CHI3L1	NK	Tcruzi	PC2_zscore	0.00411511256227484	0.655144202234126	0.317881787168939
CHI3L1	CD8T	NI	PC2_zscore	0.00249018510685606	0.680832222802049	0.218797562042935
CHI3L1	CD8T	LPS	PC2_zscore	0.00258581012683906	0.678938024591289	0.22210652274472
CHI3L1	CD8T	IAV	PC2_zscore	0.00265450547729538	0.67464238492527	0.231637347649356
CHI3L1	CD8T	Tcruzi	PC2_zscore	0.00251092543905713	0.680194815303395	0.221613455798187
CHI3L1	monocyte	NI	PC2_zscore	-0.00881249939601776	0.675029080532955	-0.243530947223292
CHI3L1	monocyte	LPS	PC2_zscore	0.0024817101483541	0.664708877742662	0.173818474795588
CHI3L1	monocyte	IAV	PC2_zscore	-0.00238887658469724	0.585840943662626	-0.0892874053867023
CHI3L1	monocyte	Tcruzi	PC2_zscore	0.00208744144138588	0.687487597803965	0.17026632441628
CHI3L1	B	NI	PC2_zscore	0.00563758943153571	0.627820847587348	0.392508301473115
CHI3L1	B	LPS	PC2_zscore	0.000304630351782697	0.724442628270451	0.0258591244983681
CHI3L1	B	IAV	PC2_zscore	0.00340412818551497	0.662611472924136	0.299304477700337
CHI3L1	B	Tcruzi	PC2_zscore	0.00298203147502673	0.671239906800403	0.266692814340219
CHI3L1	CD4T	NI	PC2_zscore	0.00380033132983609	0.656256319292031	0.318527076356425
CHI3L1	CD4T	LPS	PC2_zscore	0.00166805903952082	0.696459299695898	0.147881626592209
CHI3L1	CD4T	IAV	PC2_zscore	0.00230054705062674	0.68400826167192	0.205548378134845
CHI3L1	CD4T	Tcruzi	PC2_zscore	0.00154708293918866	0.698640204694601	0.136683948116288
RAB7B	NK	NI	PC2_zscore	-0.000522030980580484	0.958646288443566	-0.0846694723950574
RAB7B	NK	LPS	PC2_zscore	0.000448389585487242	0.962825720690422	0.0677117200974621
RAB7B	NK	IAV	PC2_zscore	0.000257983678034628	0.965386871142975	0.0407867039895724
RAB7B	NK	Tcruzi	PC2_zscore	0.000601503611093604	0.961095151091754	0.0857239942586076
RAB7B	CD8T	NI	PC2_zscore	0.000468727114973975	0.962626005153494	0.0709687971283663
RAB7B	CD8T	LPS	PC2_zscore	0.000403411361873314	0.963531567810468	0.0615736196939409
RAB7B	CD8T	IAV	PC2_zscore	0.000117545496469183	0.967112307399986	0.0195017903866488
RAB7B	CD8T	Tcruzi	PC2_zscore	-0.000932464793378546	0.953713229711477	-0.128014878166726
RAB7B	monocyte	NI	PC2_zscore	-0.00021321969852905	0.961815717223378	-0.0490064014946482
RAB7B	monocyte	LPS	PC2_zscore	-0.0010727763586296	0.948749866344563	-0.162466675297712
RAB7B	monocyte	IAV	PC2_zscore	-0.0725236831457748	0.0102037038822579	-2.70252572392459
RAB7B	monocyte	Tcruzi	PC2_zscore	0.000839384135194737	0.952901477135439	0.141883119511558
RAB7B	B	NI	PC2_zscore	-0.000458827908282276	0.959265075915829	-0.0795418327166168
RAB7B	B	LPS	PC2_zscore	3.7695913542017e-05	0.967520231884429	0.0068618106735998
RAB7B	B	IAV	PC2_zscore	0.000887121642841081	0.956166790336809	0.121454078569644
RAB7B	B	Tcruzi	PC2_zscore	0.000710517686149962	0.958473644376079	0.104159258067111
RAB7B	CD4T	NI	PC2_zscore	0.000282867568853868	0.965021368275801	0.0457955661584441
RAB7B	CD4T	LPS	PC2_zscore	-0.00103696382338896	0.952562546878987	-0.136102350261449
RAB7B	CD4T	IAV	PC2_zscore	-0.0004522406107711	0.959974147867798	-0.0720277869979078
RAB7B	CD4T	Tcruzi	PC2_zscore	0.000199481843832435	0.966244932244337	0.0323182146803426
FAM72A	NK	NI	PC2_zscore	0.00109265787878292	0.91576526294297	0.16006711130234
FAM72A	NK	LPS	PC2_zscore	0.00128110658295669	0.913303804447477	0.174279911503887
FAM72A	NK	IAV	PC2_zscore	0.000925389899598679	0.917531076325862	0.134708041749199
FAM72A	NK	Tcruzi	PC2_zscore	0.00105709493972769	0.916530930419613	0.154304327906606
FAM72A	CD8T	NI	PC2_zscore	0.000471572430184834	0.925593086738442	0.0752426220068751
FAM72A	CD8T	LPS	PC2_zscore	0.00098043998570638	0.917153230131851	0.149631432080197
FAM72A	CD8T	IAV	PC2_zscore	0.000486903188374446	0.925122197444925	0.0820020605797846
FAM72A	CD8T	Tcruzi	PC2_zscore	0.000868608107517046	0.918783526433712	0.138630293150306
FAM72A	monocyte	NI	PC2_zscore	0.000762972563649831	0.916416657420582	0.105943733278211
FAM72A	monocyte	LPS	PC2_zscore	0.00156134210549112	0.908083995815202	0.190712606232499
FAM72A	monocyte	IAV	PC2_zscore	0.0655092940178834	0.0423864094778592	1.88821720210353
FAM72A	monocyte	Tcruzi	PC2_zscore	0.00147071109867226	0.910572700700104	0.194225216851896
FAM72A	B	NI	PC2_zscore	0.00039348951627729	0.927571744272851	0.0682458496321044
FAM72A	B	LPS	PC2_zscore	0.000597934353038336	0.923610713864267	0.104191199094606
FAM72A	B	IAV	PC2_zscore	0.00104453695271417	0.915459972101343	0.16581710519287
FAM72A	B	Tcruzi	PC2_zscore	0.00102323016548904	0.916064624373398	0.161482106468769
FAM72A	CD4T	NI	PC2_zscore	0.00094730342700951	0.917247376518708	0.152158697735297
FAM72A	CD4T	LPS	PC2_zscore	0.00070299170761482	0.921521203774831	0.115238516045011
FAM72A	CD4T	IAV	PC2_zscore	0.000495731004718193	0.925259388304624	0.0819984886955795
FAM72A	CD4T	Tcruzi	PC2_zscore	0.000718050589957212	0.921288087344785	0.118688827921457
DYRK3	NK	NI	PC2_zscore	-0.00195786935151628	0.687867057857916	-0.203705995433277
DYRK3	NK	LPS	PC2_zscore	-0.00323877026108953	0.660797050100095	-0.306998375354186
DYRK3	NK	IAV	PC2_zscore	-0.00246386993553031	0.670765289192119	-0.237458458790268
DYRK3	NK	Tcruzi	PC2_zscore	-0.00312192820013351	0.664104751679195	-0.30637378142881
DYRK3	CD8T	NI	PC2_zscore	-0.00285618273619435	0.669460539795181	-0.28339179455077
DYRK3	CD8T	LPS	PC2_zscore	-0.00185306258574261	0.6899446984024	-0.185997870691936
DYRK3	CD8T	IAV	PC2_zscore	-0.000678287974512227	0.707627304085371	-0.0634493522961402
DYRK3	CD8T	Tcruzi	PC2_zscore	-0.00297402083713941	0.666697816961132	-0.294920922262326
DYRK3	monocyte	NI	PC2_zscore	-0.00826603279646124	0.566661449192961	-0.385926409582175
DYRK3	monocyte	LPS	PC2_zscore	-0.00443003893236871	0.626385405149385	-0.359768945252732
DYRK3	monocyte	IAV	PC2_zscore	-0.00811329032828205	0.455810217721689	-0.345905498915624
DYRK3	monocyte	Tcruzi	PC2_zscore	-0.00254998593767504	0.676361873419789	-0.256285942828286
DYRK3	B	NI	PC2_zscore	0.000312053349340368	0.739599577911167	0.0293429305569621
DYRK3	B	LPS	PC2_zscore	-0.00211962119690191	0.683229749371285	-0.228832028963396
DYRK3	B	IAV	PC2_zscore	-0.00180199637189458	0.690475078214984	-0.195603082012325
DYRK3	B	Tcruzi	PC2_zscore	-0.00279649084811117	0.668406414542457	-0.289200649552261
DYRK3	CD4T	NI	PC2_zscore	-0.00212013532720099	0.683925294105856	-0.226560521120831
DYRK3	CD4T	LPS	PC2_zscore	-0.00272707944072462	0.671076236502928	-0.279001488654198
DYRK3	CD4T	IAV	PC2_zscore	-0.00337709306261774	0.658550209506457	-0.325043012461167
DYRK3	CD4T	Tcruzi	PC2_zscore	-0.00306579124241152	0.66362040779531	-0.308017292114537
IL10	NK	NI	PC2_zscore	0.0142105987026426	0.355009611530339	0.816395659305426
IL10	NK	LPS	PC2_zscore	0.0140133586208094	0.35835541583643	0.804315554360149
IL10	NK	IAV	PC2_zscore	0.014368557936905	0.351605426381186	0.811373845373909
IL10	NK	Tcruzi	PC2_zscore	0.0140044128972962	0.358347704684147	0.806445338995647
IL10	CD8T	NI	PC2_zscore	0.00991471141294496	0.414128751655485	0.615096698337373
IL10	CD8T	LPS	PC2_zscore	0.0144990389109445	0.351521833179774	0.822578089826368
IL10	CD8T	IAV	PC2_zscore	0.0100353433985044	0.408729713210764	0.632264708781934
IL10	CD8T	Tcruzi	PC2_zscore	0.0101286417723002	0.409880235906401	0.634049739669932
IL10	monocyte	NI	PC2_zscore	0.0202533596422523	0.276872564923178	0.821964610511937
IL10	monocyte	LPS	PC2_zscore	0.0179895780908454	0.310047296808393	0.886446203160114
IL10	monocyte	IAV	PC2_zscore	0.0181449726396704	0.25623410655681	0.728788081515264
IL10	monocyte	Tcruzi	PC2_zscore	0.0135640467223929	0.363698204535283	0.787533803553525
IL10	B	NI	PC2_zscore	0.0123955842446334	0.373825032958074	0.753949565057277
IL10	B	LPS	PC2_zscore	0.012836477949263	0.367361754363932	0.772030872365818
IL10	B	IAV	PC2_zscore	0.0120895477458549	0.377441203745749	0.745050767600246
IL10	B	Tcruzi	PC2_zscore	0.010514532442376	0.403416698666116	0.663208130476322
IL10	CD4T	NI	PC2_zscore	0.0117971610245545	0.38287451315629	0.728219267497296
IL10	CD4T	LPS	PC2_zscore	0.0123133371533518	0.374700142298509	0.758747001779072
IL10	CD4T	IAV	PC2_zscore	0.0100806386903512	0.411605979723699	0.626532095789068
IL10	CD4T	Tcruzi	PC2_zscore	0.0130058409480299	0.366806578592299	0.774494280212305
IL19	NK	NI	PC2_zscore	0.00599443990372969	0.544882165675078	0.459318660124598
IL19	NK	LPS	PC2_zscore	0.00696926719167635	0.528078046761969	0.507143056794938
IL19	NK	IAV	PC2_zscore	0.00687037068451078	0.525229805907973	0.497195082050621
IL19	NK	Tcruzi	PC2_zscore	0.00622352478496902	0.541598514799448	0.470154549404851
IL19	CD8T	NI	PC2_zscore	0.00503014793024616	0.562479076849486	0.384546879662811
IL19	CD8T	LPS	PC2_zscore	0.00623842890700993	0.540400757849017	0.469620203209223
IL19	CD8T	IAV	PC2_zscore	0.0056164429891006	0.548503860776468	0.432969099585419
IL19	CD8T	Tcruzi	PC2_zscore	0.00478028508372245	0.567376580996966	0.366460177188706
IL19	monocyte	NI	PC2_zscore	0.00720307181021951	0.504120244066184	0.401030736348601
IL19	monocyte	LPS	PC2_zscore	0.00980436439469953	0.474259825589419	0.581147462489251
IL19	monocyte	IAV	PC2_zscore	0.00841037936015141	0.389097019328046	0.323581373379302
IL19	monocyte	Tcruzi	PC2_zscore	0.00604180028554648	0.545544070863891	0.446119220096054
IL19	B	NI	PC2_zscore	0.0069654866810916	0.528631605307589	0.509385011824601
IL19	B	LPS	PC2_zscore	0.00576380484187655	0.549225529111284	0.447967953477067
IL19	B	IAV	PC2_zscore	0.00618689921156598	0.541377204084039	0.473297234488476
IL19	B	Tcruzi	PC2_zscore	0.00859312861052465	0.507055455057266	0.545847286962186
IL19	CD4T	NI	PC2_zscore	0.00730133023423679	0.523551774570494	0.52205942002726
IL19	CD4T	LPS	PC2_zscore	0.00448129698567033	0.573482784775412	0.341447859679059
IL19	CD4T	IAV	PC2_zscore	0.00461961926687929	0.570719802670528	0.349962635941654
IL19	CD4T	Tcruzi	PC2_zscore	0.00805774751093105	0.513168005101457	0.544724082448887
IL24	NK	NI	PC2_zscore	0.00554782786248411	0.577794959337648	0.432522309961146
IL24	NK	LPS	PC2_zscore	0.0076340054596591	0.542514246214701	0.532245431547189
IL24	NK	IAV	PC2_zscore	0.00553589855723628	0.572127345302117	0.413498160116381
IL24	NK	Tcruzi	PC2_zscore	0.00593245554804497	0.571158378356361	0.45681469925182
IL24	CD8T	NI	PC2_zscore	0.00621951097220879	0.565425171988759	0.478294603971977
IL24	CD8T	LPS	PC2_zscore	0.00688333426423841	0.554524274836733	0.508249109656525
IL24	CD8T	IAV	PC2_zscore	0.00614912467708693	0.562624859004618	0.472951173380787
IL24	CD8T	Tcruzi	PC2_zscore	0.00656854118669253	0.558672056209258	0.499386786301633
IL24	monocyte	NI	PC2_zscore	0.00593400646436696	0.539283710518932	0.289563896271725
IL24	monocyte	LPS	PC2_zscore	0.00440020859099292	0.569424680399715	0.249201347026608
IL24	monocyte	IAV	PC2_zscore	0.0105873151591144	0.383433895771559	0.367019136715751
IL24	monocyte	Tcruzi	PC2_zscore	0.00511458473632734	0.585844938256761	0.381821758388517
IL24	B	NI	PC2_zscore	0.00638312236868645	0.560620884265711	0.49527938275167
IL24	B	LPS	PC2_zscore	0.00572928677014838	0.572920697301668	0.458307031585743
IL24	B	IAV	PC2_zscore	0.00512772692342552	0.585755955216074	0.412428204775007
IL24	B	Tcruzi	PC2_zscore	0.00693294680898295	0.551453995196637	0.517413758006093
IL24	CD4T	NI	PC2_zscore	0.0062928555957158	0.562736525926357	0.488463441100528
IL24	CD4T	LPS	PC2_zscore	0.00620391156548441	0.564522415111574	0.483524958395609
IL24	CD4T	IAV	PC2_zscore	0.00528318174722281	0.582838282087324	0.416507788435416
IL24	CD4T	Tcruzi	PC2_zscore	0.00524099022909561	0.583530644395275	0.416949178020939
CR1	NK	NI	PC2_zscore	0.0109941191331017	0.408765761186179	0.667766817038019
CR1	NK	LPS	PC2_zscore	0.0133502576056897	0.374714969562685	0.77938603052104
CR1	NK	IAV	PC2_zscore	0.0106353692875123	0.41073819887167	0.629320163449068
CR1	NK	Tcruzi	PC2_zscore	0.0142356682490187	0.366287074705461	0.802254994710346
CR1	CD8T	NI	PC2_zscore	0.0144520839817538	0.369012195505462	0.769774829632749
CR1	CD8T	LPS	PC2_zscore	0.0123413590716295	0.393120180095179	0.704605795958918
CR1	CD8T	IAV	PC2_zscore	0.0113464245615681	0.405556036400896	0.653083262391385
CR1	CD8T	Tcruzi	PC2_zscore	0.0135081920424861	0.379107952004752	0.746079131317884
CR1	monocyte	NI	PC2_zscore	0.0108089159539619	0.396076154118244	0.601140131052578
CR1	monocyte	LPS	PC2_zscore	0.0186790903195984	0.308362786092303	0.854159909697299
CR1	monocyte	IAV	PC2_zscore	0.0069462979246204	0.354866255504309	0.243124492597616
CR1	monocyte	Tcruzi	PC2_zscore	0.013834536358307	0.372028559546212	0.781471131923444
CR1	B	NI	PC2_zscore	0.0115672674511369	0.401517913235505	0.697459080291756
CR1	B	LPS	PC2_zscore	0.0108340868369942	0.413312118053156	0.656124164659861
CR1	B	IAV	PC2_zscore	0.0138250686924816	0.374179920124006	0.757429172634286
CR1	B	Tcruzi	PC2_zscore	0.0128893878111882	0.383464873745385	0.745116845299403
CR1	CD4T	NI	PC2_zscore	0.0155762973144277	0.357947330627398	0.780339611831371
CR1	CD4T	LPS	PC2_zscore	0.0116241541568075	0.403147087736713	0.677631829154068
CR1	CD4T	IAV	PC2_zscore	0.0127405790106392	0.388785709736428	0.719047644197449
CR1	CD4T	Tcruzi	PC2_zscore	0.0141768291062594	0.37138064849436	0.761765118423872
PLXNA2	NK	NI	PC2_zscore	0.0435398633780471	0.0431189272030364	2.01468604681076
PLXNA2	NK	LPS	PC2_zscore	0.0435243475559188	0.042808191363013	2.02975127853845
PLXNA2	NK	IAV	PC2_zscore	0.044093815144204	0.0407824924989053	2.03994312424817
PLXNA2	NK	Tcruzi	PC2_zscore	0.0436240757796871	0.0430566819078139	2.01500957072168
PLXNA2	CD8T	NI	PC2_zscore	0.0422023387335204	0.0492094636660629	1.94563678523152
PLXNA2	CD8T	LPS	PC2_zscore	0.0412725882983981	0.0546212462491025	1.88611812700433
PLXNA2	CD8T	IAV	PC2_zscore	0.0412787539275734	0.056733528113956	1.85400349693464
PLXNA2	CD8T	Tcruzi	PC2_zscore	0.0398285758674951	0.0663738007331613	1.75908882558426
PLXNA2	monocyte	NI	PC2_zscore	0.047104438464034	0.0193229249757866	2.26176563473913
PLXNA2	monocyte	LPS	PC2_zscore	0.0420277337421505	0.04567277487356	2.01095426094033
PLXNA2	monocyte	IAV	PC2_zscore	0.0428799469184311	0.039707640335718	1.99999912535878
PLXNA2	monocyte	Tcruzi	PC2_zscore	0.0424751870919386	0.0444190552266922	2.02408180835714
PLXNA2	B	NI	PC2_zscore	0.0395536093868326	0.0703793525907781	1.73398174002895
PLXNA2	B	LPS	PC2_zscore	0.0450178035879055	0.0391002476184289	2.01169816599008
PLXNA2	B	IAV	PC2_zscore	0.0426413373763386	0.0475312100112741	1.95130088175294
PLXNA2	B	Tcruzi	PC2_zscore	0.0427157165476775	0.0478765462150706	1.94458246721733
PLXNA2	CD4T	NI	PC2_zscore	0.0424699228242258	0.0496715603379005	1.92496392037169
PLXNA2	CD4T	LPS	PC2_zscore	0.0406493546828358	0.0599532347396233	1.8269216196481
PLXNA2	CD4T	IAV	PC2_zscore	0.042649870736202	0.0481402882916651	1.94606639105392
PLXNA2	CD4T	Tcruzi	PC2_zscore	0.0462081135654118	0.0373571407199877	1.98929560854372
LAMB3	NK	NI	PC2_zscore	0.0412765462103146	0.0940956930635303	1.32693129653299
LAMB3	NK	LPS	PC2_zscore	0.0454072242996259	0.0792324842701572	1.43370291275326
LAMB3	NK	IAV	PC2_zscore	0.0620204478910722	0.0288521800934259	1.9546188526869
LAMB3	NK	Tcruzi	PC2_zscore	0.0692840163357518	0.0176800156931315	2.16354993086738
LAMB3	CD8T	NI	PC2_zscore	0.0593699786803687	0.0344134864293821	1.84713364529627
LAMB3	CD8T	LPS	PC2_zscore	0.0406322139095667	0.107067418270486	1.23860843486897
LAMB3	CD8T	IAV	PC2_zscore	0.0300302648169102	0.169524235167421	0.936984662665496
LAMB3	CD8T	Tcruzi	PC2_zscore	0.00681553149008259	0.396603598649616	0.192560317237072
LAMB3	monocyte	NI	PC2_zscore	0.0155410928587886	0.288002590518676	0.525543746838911
LAMB3	monocyte	LPS	PC2_zscore	0.124442954124766	2.59063256228108e-06	4.74940672276386
LAMB3	monocyte	IAV	PC2_zscore	0.101310478696923	0.00525003375435168	2.93599938640281
LAMB3	monocyte	Tcruzi	PC2_zscore	0.05178097878355	0.0369170325932454	1.83603131902431
LAMB3	B	NI	PC2_zscore	0.063034803424716	0.0105444181161918	2.36366568202194
LAMB3	B	LPS	PC2_zscore	0.037375472995919	0.0719550652023437	1.46615528994316
LAMB3	B	IAV	PC2_zscore	0.0372387617738724	0.0728298478420605	1.45871664101032
LAMB3	B	Tcruzi	PC2_zscore	0.0552217538814976	0.0200893409359586	2.06477916672651
LAMB3	CD4T	NI	PC2_zscore	0.038743051455655	0.104531464332626	1.24617473627387
LAMB3	CD4T	LPS	PC2_zscore	0.0520760793893736	0.0466157052892814	1.68821449901975
LAMB3	CD4T	IAV	PC2_zscore	0.0327004540608258	0.146587021490827	1.03582949569876
LAMB3	CD4T	Tcruzi	PC2_zscore	0.0481917791567105	0.0621461601109723	1.53689075016654
G0S2	NK	NI	PC2_zscore	0.00602392787518153	0.543942622245632	0.403287800463122
G0S2	NK	LPS	PC2_zscore	0.00733214445329683	0.523693216981504	0.48673809203705
G0S2	NK	IAV	PC2_zscore	0.00667774266929004	0.53098344376599	0.427962904140994
G0S2	NK	Tcruzi	PC2_zscore	0.00824917481788788	0.51412420830576	0.5195059330241
G0S2	CD8T	NI	PC2_zscore	0.00363471971770638	0.580350775540908	0.233847787196945
G0S2	CD8T	LPS	PC2_zscore	0.0075817574845006	0.518270939473436	0.516076681548705
G0S2	CD8T	IAV	PC2_zscore	0.00683621991496108	0.529368831568225	0.46289455611663
G0S2	CD8T	Tcruzi	PC2_zscore	0.0053908514472098	0.552796280967608	0.374245180708416
G0S2	monocyte	NI	PC2_zscore	0.00132444943442329	0.554960017114088	0.0546279742221063
G0S2	monocyte	LPS	PC2_zscore	0.0145765189899648	0.427460821659641	0.657770247248442
G0S2	monocyte	IAV	PC2_zscore	0.0178334779326216	0.309535629720212	0.651216138919724
G0S2	monocyte	Tcruzi	PC2_zscore	0.00966304323255881	0.498397292121185	0.559489440607176
G0S2	B	NI	PC2_zscore	0.00942369600690915	0.498686227545863	0.54950107685684
G0S2	B	LPS	PC2_zscore	0.00334992434330994	0.59156443450006	0.240123457526888
G0S2	B	IAV	PC2_zscore	0.00738411451304115	0.523590773849519	0.494164798877632
G0S2	B	Tcruzi	PC2_zscore	0.0111109533819409	0.482993982751475	0.56965045535745
G0S2	CD4T	NI	PC2_zscore	0.00474158839639975	0.564583967233339	0.332475692955406
G0S2	CD4T	LPS	PC2_zscore	0.00785638064201551	0.503580441497296	0.58429424844146
G0S2	CD4T	IAV	PC2_zscore	0.00443597195390357	0.569998602450576	0.306685756108646
G0S2	CD4T	Tcruzi	PC2_zscore	0.00625963314987171	0.537972989312335	0.444085030370005
HSD11B1	NK	NI	PC2_zscore	0.00209459911140641	0.806253349512919	0.228085922514014
HSD11B1	NK	LPS	PC2_zscore	0.00191543517426694	0.808725514384398	0.205560900099639
HSD11B1	NK	IAV	PC2_zscore	0.00148616587697064	0.81334296724622	0.160001198361902
HSD11B1	NK	Tcruzi	PC2_zscore	0.00252718508709603	0.799802487324514	0.256985141690768
HSD11B1	CD8T	NI	PC2_zscore	0.00147924354067745	0.816476025808092	0.169514916366787
HSD11B1	CD8T	LPS	PC2_zscore	0.000736465772106742	0.829576678256425	0.0797758272688151
HSD11B1	CD8T	IAV	PC2_zscore	0.0018945575319197	0.807983295806683	0.211938215327171
HSD11B1	CD8T	Tcruzi	PC2_zscore	0.00168879818966157	0.812641460561705	0.193770689904415
HSD11B1	monocyte	NI	PC2_zscore	-0.0773440901192804	0.349509493877362	-0.877008665419491
HSD11B1	monocyte	LPS	PC2_zscore	0.00293660478315654	0.785720323856071	0.26171431323519
HSD11B1	monocyte	IAV	PC2_zscore	0.00450205988496512	0.709598790037958	0.253212412367881
HSD11B1	monocyte	Tcruzi	PC2_zscore	0.00120448652516117	0.82089542741658	0.12867074871939
HSD11B1	B	NI	PC2_zscore	0.00320664740229844	0.787268660833948	0.300133990078701
HSD11B1	B	LPS	PC2_zscore	0.00129264818839139	0.820893836631287	0.159087862319273
HSD11B1	B	IAV	PC2_zscore	0.00230446031829388	0.801114887421407	0.257389545349318
HSD11B1	B	Tcruzi	PC2_zscore	0.00221801148535791	0.802971004811639	0.249162186663593
HSD11B1	CD4T	NI	PC2_zscore	0.00163596479735807	0.813945896725577	0.189837960072286
HSD11B1	CD4T	LPS	PC2_zscore	0.00207239894502351	0.806171896083592	0.230282139740498
HSD11B1	CD4T	IAV	PC2_zscore	0.00231032340357236	0.802290303179476	0.24753489404668
HSD11B1	CD4T	Tcruzi	PC2_zscore	0.00104105357773686	0.824741819003173	0.118720680880193
BATF3	NK	NI	PC2_zscore	0.0315432872808881	0.189064872416052	1.03491214506667
BATF3	NK	LPS	PC2_zscore	0.0437803896937439	0.139987886923201	1.24706331460552
BATF3	NK	IAV	PC2_zscore	0.0169726666476416	0.307975218804248	0.54534023148464
BATF3	NK	Tcruzi	PC2_zscore	0.0323733221162452	0.18725481760375	1.03913082784668
BATF3	CD8T	NI	PC2_zscore	0.0165908892330931	0.309259206744256	0.525508940082258
BATF3	CD8T	LPS	PC2_zscore	0.045037662990992	0.137011460550043	1.22993052760462
BATF3	CD8T	IAV	PC2_zscore	0.0383043782053755	0.158807808969503	1.09436336770037
BATF3	CD8T	Tcruzi	PC2_zscore	0.00800240941126035	0.394474156445856	0.234909015608966
BATF3	monocyte	NI	PC2_zscore	0.0212955156173952	0.26696579144079	0.657592569329484
BATF3	monocyte	LPS	PC2_zscore	0.044853968163125	0.130310232549639	1.31440487802375
BATF3	monocyte	IAV	PC2_zscore	0.0610918926655765	0.0384544789414886	1.57183214431184
BATF3	monocyte	Tcruzi	PC2_zscore	0.022787382250168	0.25803103272031	0.733192918432398
BATF3	B	NI	PC2_zscore	0.0123787955490658	0.355225138532149	0.392248932923545
BATF3	B	LPS	PC2_zscore	0.0243009445909494	0.231361944013052	0.869134538703491
BATF3	B	IAV	PC2_zscore	0.0254952463773255	0.214632979150445	0.942207307174564
BATF3	B	Tcruzi	PC2_zscore	0.0104165814885582	0.37432794387923	0.325825502137884
BATF3	CD4T	NI	PC2_zscore	0.017169536284341	0.308641286607797	0.536200756259807
BATF3	CD4T	LPS	PC2_zscore	0.0504442748471211	0.125123856264054	1.27308773129269
BATF3	CD4T	IAV	PC2_zscore	0.0336456705868636	0.16783198062398	1.1237679249381
BATF3	CD4T	Tcruzi	PC2_zscore	0.0255733660583685	0.237228037612128	0.810472048547324
KCTD3	NK	NI	PC2_zscore	0.0117397035894731	0.421612933881276	0.705467457945243
KCTD3	NK	LPS	PC2_zscore	0.0129998468140997	0.409716703152146	0.730814262610844
KCTD3	NK	IAV	PC2_zscore	0.00827805113849154	0.464990303341802	0.489078241301437
KCTD3	NK	Tcruzi	PC2_zscore	0.0124144429530658	0.415421940829726	0.720066228997635
KCTD3	CD8T	NI	PC2_zscore	0.0121318108249096	0.41536916395558	0.721628456852352
KCTD3	CD8T	LPS	PC2_zscore	0.0120761628911883	0.417166883524154	0.71559965365748
KCTD3	CD8T	IAV	PC2_zscore	0.0100895046188334	0.437930274406344	0.647017270273472
KCTD3	CD8T	Tcruzi	PC2_zscore	0.00832165237496582	0.469564012645393	0.541885968969896
KCTD3	monocyte	NI	PC2_zscore	0.016134772850216	0.346057801998688	0.828217086164508
KCTD3	monocyte	LPS	PC2_zscore	0.0136927916086674	0.393022931892086	0.765304085903223
KCTD3	monocyte	IAV	PC2_zscore	0.0243229115966698	0.187743079490747	0.977080659370115
KCTD3	monocyte	Tcruzi	PC2_zscore	0.0100493925243494	0.441754905699391	0.651386564514117
KCTD3	B	NI	PC2_zscore	0.0094266472540435	0.449335662059613	0.625206701466079
KCTD3	B	LPS	PC2_zscore	0.0102165584772581	0.436109750590869	0.665928051696884
KCTD3	B	IAV	PC2_zscore	0.00781251420102198	0.478016034517638	0.521252457469231
KCTD3	B	Tcruzi	PC2_zscore	0.00776260382577154	0.479918092041411	0.515701936009202
KCTD3	CD4T	NI	PC2_zscore	0.0115299910936303	0.419267910229583	0.710044770292969
KCTD3	CD4T	LPS	PC2_zscore	0.0107795251063275	0.429423694848309	0.687759304297487
KCTD3	CD4T	IAV	PC2_zscore	0.0090740557558104	0.456000456388482	0.598664085832172
KCTD3	CD4T	Tcruzi	PC2_zscore	0.0116118035725201	0.419269098862873	0.709904012542314
HLX	NK	NI	PC2_zscore	-0.00173244532753399	0.733697480249121	-0.117433621712262
HLX	NK	LPS	PC2_zscore	-0.00854312526206966	0.634546465605675	-0.538475460436074
HLX	NK	IAV	PC2_zscore	-0.00460394468871413	0.686833095046116	-0.327003532105085
HLX	NK	Tcruzi	PC2_zscore	-0.00568097481475086	0.670622859089203	-0.405432746332875
HLX	CD8T	NI	PC2_zscore	-0.00611847226456645	0.664226074509823	-0.434915028096691
HLX	CD8T	LPS	PC2_zscore	-0.00274707635473539	0.716745259444615	-0.191565928025473
HLX	CD8T	IAV	PC2_zscore	-0.00437835841578324	0.690990230498855	-0.326309903227987
HLX	CD8T	Tcruzi	PC2_zscore	-0.00605881401602567	0.665032578998775	-0.431200254318944
HLX	monocyte	NI	PC2_zscore	-0.0533418552199921	0.0214881547414729	-2.05757031673668
HLX	monocyte	LPS	PC2_zscore	-0.00762294580213172	0.628850024566902	-0.580121643801544
HLX	monocyte	IAV	PC2_zscore	-0.00674736709234128	0.645604314373605	-0.494918784150831
HLX	monocyte	Tcruzi	PC2_zscore	-0.0111592002741845	0.604197797968745	-0.639559292630237
HLX	B	NI	PC2_zscore	-0.00583785050699117	0.669380072000803	-0.419041090658432
HLX	B	LPS	PC2_zscore	-0.00392845377987088	0.699226658151875	-0.292742194826125
HLX	B	IAV	PC2_zscore	-0.00629573679217547	0.662714351349189	-0.440375728633489
HLX	B	Tcruzi	PC2_zscore	-0.00470576529044957	0.687351403337226	-0.346139808281212
HLX	CD4T	NI	PC2_zscore	-0.0080606805218087	0.640503415620117	-0.50985527177234
HLX	CD4T	LPS	PC2_zscore	-0.00556186402434244	0.67253093928967	-0.399717799291462
HLX	CD4T	IAV	PC2_zscore	-0.00443181486126941	0.690836575840893	-0.322519608690202
HLX	CD4T	Tcruzi	PC2_zscore	-0.00365625125551387	0.70371307814959	-0.267108202400665
FAM177B	NK	NI	PC2_zscore	0.00045434988649458	0.850197414520318	0.0607073359703059
FAM177B	NK	LPS	PC2_zscore	0.000105557169046612	0.855821166851641	0.0133581413788875
FAM177B	NK	IAV	PC2_zscore	0.00146886834951315	0.826710812999652	0.159145491785626
FAM177B	NK	Tcruzi	PC2_zscore	0.000450750105224491	0.850694618568924	0.0595915215087208
FAM177B	CD8T	NI	PC2_zscore	0.000157290471726236	0.856473702841209	0.0218623123284703
FAM177B	CD8T	LPS	PC2_zscore	0.00155171715960018	0.829801070139335	0.171456939032383
FAM177B	CD8T	IAV	PC2_zscore	0.000383810981670311	0.849251501715588	0.0519813605326997
FAM177B	CD8T	Tcruzi	PC2_zscore	0.000560982570766948	0.847677544036787	0.0763801382303835
FAM177B	monocyte	NI	PC2_zscore	-0.000508757685432339	0.834129896390612	-0.0514023624163287
FAM177B	monocyte	LPS	PC2_zscore	4.44779221662487e-05	0.848814984942754	0.00547642978725395
FAM177B	monocyte	IAV	PC2_zscore	0.0331684657355727	0.227414089477596	0.993801096519666
FAM177B	monocyte	Tcruzi	PC2_zscore	0.000224026999580784	0.855260485826622	0.0307447960281775
FAM177B	B	NI	PC2_zscore	-0.000359859333165867	0.848589267835921	-0.0549808630633907
FAM177B	B	LPS	PC2_zscore	-0.000468545174513184	0.845514423373463	-0.0715797906110624
FAM177B	B	IAV	PC2_zscore	-0.000898891453188667	0.835483625383299	-0.1266490968956
FAM177B	B	Tcruzi	PC2_zscore	-0.000113936141380584	0.855137050085599	-0.0170979271657834
FAM177B	CD4T	NI	PC2_zscore	0.00013370487785409	0.856674854536508	0.0194036825057253
FAM177B	CD4T	LPS	PC2_zscore	0.000366500740205854	0.851714556980025	0.0514586222549264
FAM177B	CD4T	IAV	PC2_zscore	0.000831855519657629	0.841691127503846	0.110117266048714
FAM177B	CD4T	Tcruzi	PC2_zscore	0.000407063516613448	0.850710276682549	0.0573208591536806
TLR5	NK	NI	PC2_zscore	0.0280774042482993	0.120817579635922	1.34492042772643
TLR5	NK	LPS	PC2_zscore	0.0317527874967298	0.0869465539214272	1.58969893793206
TLR5	NK	IAV	PC2_zscore	0.0288858435168145	0.111308477994284	1.40250655346269
TLR5	NK	Tcruzi	PC2_zscore	0.0283097363097721	0.118681505970267	1.35683450031649
TLR5	CD8T	NI	PC2_zscore	0.0309818875209736	0.0971752194203877	1.49139357273489
TLR5	CD8T	LPS	PC2_zscore	0.0342418499434337	0.078087220336737	1.5816827976305
TLR5	CD8T	IAV	PC2_zscore	0.0298718380644122	0.108477725454067	1.40856884426997
TLR5	CD8T	Tcruzi	PC2_zscore	0.0322760335183453	0.0883518680708857	1.53565904464871
TLR5	monocyte	NI	PC2_zscore	0.0367179774582809	0.0444747486141482	1.82767297117281
TLR5	monocyte	LPS	PC2_zscore	0.0300333011761167	0.0986537911101762	1.49466873768642
TLR5	monocyte	IAV	PC2_zscore	0.032828148280627	0.0722779414808286	1.54465028798828
TLR5	monocyte	Tcruzi	PC2_zscore	0.0350021404938878	0.0715618470198245	1.65901943167675
TLR5	B	NI	PC2_zscore	0.0279662344711618	0.125324491114074	1.33825587981186
TLR5	B	LPS	PC2_zscore	0.031101448090493	0.0913916855532896	1.54225535840175
TLR5	B	IAV	PC2_zscore	0.032116658341303	0.0845513205117407	1.57975578413926
TLR5	B	Tcruzi	PC2_zscore	0.0344610087435802	0.0743701434261706	1.61110302738637
TLR5	CD4T	NI	PC2_zscore	0.0289011439718601	0.11796551177562	1.36136596784314
TLR5	CD4T	LPS	PC2_zscore	0.0348738398706528	0.0734542907360584	1.61345574262274
TLR5	CD4T	IAV	PC2_zscore	0.0324400570226508	0.0847136241969944	1.57343403463755
TLR5	CD4T	Tcruzi	PC2_zscore	0.0298862007768345	0.107235760852983	1.4280152980306
EPHX1	NK	NI	PC2_zscore	0.00131620312325228	0.696324343614083	0.132879450122791
EPHX1	NK	LPS	PC2_zscore	0.00217856740717882	0.676586562024611	0.205290466729795
EPHX1	NK	IAV	PC2_zscore	0.00158709737729993	0.682416036511523	0.147945536797751
EPHX1	NK	Tcruzi	PC2_zscore	0.00276988975027921	0.667116181603375	0.261603691179112
EPHX1	CD8T	NI	PC2_zscore	0.00488711676776619	0.629390892614611	0.381121728173412
EPHX1	CD8T	LPS	PC2_zscore	0.00124215675075354	0.697966744349417	0.126334335320701
EPHX1	CD8T	IAV	PC2_zscore	0.00167216605492404	0.685076824771663	0.168758276206201
EPHX1	CD8T	Tcruzi	PC2_zscore	0.00230417413590021	0.675391967671422	0.23296166981541
EPHX1	monocyte	NI	PC2_zscore	-0.00824668615809997	0.549374080245057	-0.441091908400187
EPHX1	monocyte	LPS	PC2_zscore	0.00451458007271979	0.607205765601745	0.391642626594594
EPHX1	monocyte	IAV	PC2_zscore	-0.000922706434759562	0.627767552567543	-0.0611826922863487
EPHX1	monocyte	Tcruzi	PC2_zscore	0.00137681606333725	0.693497919926532	0.1572895752361
EPHX1	B	NI	PC2_zscore	0.00197106936441703	0.681680291990963	0.207823703667874
EPHX1	B	LPS	PC2_zscore	0.00282339590728463	0.663216081159835	0.28058626239524
EPHX1	B	IAV	PC2_zscore	0.00280024241833685	0.66386302426946	0.278341445818524
EPHX1	B	Tcruzi	PC2_zscore	0.00191360677412436	0.683146742431696	0.200887213171593
EPHX1	CD4T	NI	PC2_zscore	0.000458062002360798	0.717982171285623	0.0500009623544753
EPHX1	CD4T	LPS	PC2_zscore	0.00178245362885969	0.685551556818348	0.193104065319714
EPHX1	CD4T	IAV	PC2_zscore	0.00160351415541105	0.689831046063556	0.173129577181765
EPHX1	CD4T	Tcruzi	PC2_zscore	0.0032476033949321	0.652329766227781	0.321007204933408
CDC42BPA	NK	NI	PC2_zscore	-0.00141455578837969	0.640468664663969	-0.113355794123076
CDC42BPA	NK	LPS	PC2_zscore	-0.00300537322007325	0.607941545744963	-0.248906737413737
CDC42BPA	NK	IAV	PC2_zscore	-0.00227969836476291	0.614956337732577	-0.181472223602253
CDC42BPA	NK	Tcruzi	PC2_zscore	-0.0016529442332622	0.635657164749379	-0.132683845268566
CDC42BPA	CD8T	NI	PC2_zscore	-0.00509187859955711	0.574531116380204	-0.401704099193792
CDC42BPA	CD8T	LPS	PC2_zscore	-0.00323017971446719	0.606781388445766	-0.272936610324549
CDC42BPA	CD8T	IAV	PC2_zscore	-0.00358082152043452	0.596710489845634	-0.30215521161352
CDC42BPA	CD8T	Tcruzi	PC2_zscore	-0.00456447775937704	0.583333018773733	-0.373266825613353
CDC42BPA	monocyte	NI	PC2_zscore	-0.00410259822732409	0.56707578747958	-0.33980091222434
CDC42BPA	monocyte	LPS	PC2_zscore	-0.00829863183741619	0.496318833358907	-0.535172402348189
CDC42BPA	monocyte	IAV	PC2_zscore	-0.00767933664446361	0.412291913607892	-0.394441427476213
CDC42BPA	monocyte	Tcruzi	PC2_zscore	-0.00359042152878767	0.599838810190521	-0.322841834894325
CDC42BPA	B	NI	PC2_zscore	-0.00286817532904458	0.613694632970862	-0.257191579166759
CDC42BPA	B	LPS	PC2_zscore	-0.00309841538201648	0.60920678000681	-0.278388438768056
CDC42BPA	B	IAV	PC2_zscore	-0.00442323015727399	0.583368029418803	-0.377571800423156
CDC42BPA	B	Tcruzi	PC2_zscore	-0.0012221503888942	0.646737028371166	-0.099977355470762
CDC42BPA	CD4T	NI	PC2_zscore	-0.00546940238816554	0.567936709661138	-0.41595070752924
CDC42BPA	CD4T	LPS	PC2_zscore	-0.00419353031647441	0.589948840056277	-0.351577691342511
CDC42BPA	CD4T	IAV	PC2_zscore	-0.0044089579212068	0.58598430871172	-0.364457614728314
CDC42BPA	CD4T	Tcruzi	PC2_zscore	-0.00482947931675958	0.578745616958116	-0.387027250808078
C1orf198	NK	NI	PC2_zscore	0.00606750174178439	0.542739265790703	0.48927630361675
C1orf198	NK	LPS	PC2_zscore	0.00666260561628101	0.531470685185176	0.515025712284946
C1orf198	NK	IAV	PC2_zscore	0.00756527775122768	0.512257369614538	0.557548380552389
C1orf198	NK	Tcruzi	PC2_zscore	0.00478882787122236	0.566711330287606	0.369289305240915
C1orf198	CD8T	NI	PC2_zscore	0.00608816880180884	0.542055107213971	0.497927595215074
C1orf198	CD8T	LPS	PC2_zscore	0.00802632717094497	0.511168136259737	0.581321182042262
C1orf198	CD8T	IAV	PC2_zscore	0.00683798597189165	0.525232821457672	0.534233051043149
C1orf198	CD8T	Tcruzi	PC2_zscore	0.00663651729176346	0.531571719566195	0.534477640622112
C1orf198	monocyte	NI	PC2_zscore	0.00600383593706574	0.523815502912092	0.452350572153012
C1orf198	monocyte	LPS	PC2_zscore	0.0052966634308966	0.540456824367906	0.382164112305587
C1orf198	monocyte	IAV	PC2_zscore	0.0172203264505832	0.252877244969816	0.766450216195382
C1orf198	monocyte	Tcruzi	PC2_zscore	0.00566492581699257	0.54982139430373	0.471523792983892
C1orf198	B	NI	PC2_zscore	0.00610800554786137	0.541127496960371	0.507093418160774
C1orf198	B	LPS	PC2_zscore	0.00589033133013804	0.545366793484476	0.493086884188284
C1orf198	B	IAV	PC2_zscore	0.00711637772911317	0.52211141467215	0.560696742300184
C1orf198	B	Tcruzi	PC2_zscore	0.00723208305395567	0.520571709903706	0.563480663312356
C1orf198	CD4T	NI	PC2_zscore	0.00558203410212234	0.550968458546068	0.477614247791981
C1orf198	CD4T	LPS	PC2_zscore	0.00590342924514271	0.544100555553585	0.501925936202133
C1orf198	CD4T	IAV	PC2_zscore	0.00726502001255074	0.518157815253198	0.580586019031147
C1orf198	CD4T	Tcruzi	PC2_zscore	0.00655435577868749	0.530717502592456	0.545057291932532
SIPA1L2	NK	NI	PC2_zscore	-0.00482859205458789	0.583002646277549	-0.207257668082012
SIPA1L2	NK	LPS	PC2_zscore	0.00884022382859022	0.609813046102007	0.314285829621557
SIPA1L2	NK	IAV	PC2_zscore	0.0156348775973324	0.551538226054712	0.479489285218639
SIPA1L2	NK	Tcruzi	PC2_zscore	-0.0024652248995516	0.612693752342651	-0.103104760098029
SIPA1L2	CD8T	NI	PC2_zscore	-0.01465789445777	0.485314019753137	-0.53561396105558
SIPA1L2	CD8T	LPS	PC2_zscore	-0.0088022110778395	0.544369173469715	-0.342088878398438
SIPA1L2	CD8T	IAV	PC2_zscore	0.0117082442751279	0.584426792158203	0.380919200781891
SIPA1L2	CD8T	Tcruzi	PC2_zscore	0.00124675807145185	0.65963492197439	0.048695814552726
SIPA1L2	monocyte	NI	PC2_zscore	-0.0152647781473081	0.403611026221893	-0.831410215646001
SIPA1L2	monocyte	LPS	PC2_zscore	-0.0625411154318928	0.0334036568631403	-2.10939746392233
SIPA1L2	monocyte	IAV	PC2_zscore	-0.0177710433499156	0.396262517797889	-0.830989573727012
SIPA1L2	monocyte	Tcruzi	PC2_zscore	-0.0142556720713657	0.422927116323424	-0.771012204174012
SIPA1L2	B	NI	PC2_zscore	0.0124043250191834	0.563323554269441	0.433788668803079
SIPA1L2	B	LPS	PC2_zscore	0.0153060170632787	0.539390624882624	0.49850336504696
SIPA1L2	B	IAV	PC2_zscore	0.0102744065217637	0.585436768585806	0.374993520396029
SIPA1L2	B	Tcruzi	PC2_zscore	-0.000974854834222822	0.632434936528314	-0.0414056074006039
SIPA1L2	CD4T	NI	PC2_zscore	-0.0118132656133249	0.508286488070339	-0.464310743978374
SIPA1L2	CD4T	LPS	PC2_zscore	-0.00134770537146726	0.629041471610863	-0.0586382222050336
SIPA1L2	CD4T	IAV	PC2_zscore	-0.00358410846819947	0.599500122867443	-0.155331171823969
SIPA1L2	CD4T	Tcruzi	PC2_zscore	0.0180172034423644	0.528927685394818	0.530751376416893
MAP3K21	NK	NI	PC2_zscore	0.0014859193279151	0.806553640071701	0.152868718327574
MAP3K21	NK	LPS	PC2_zscore	0.00223898837166008	0.794036450678723	0.20974927133687
MAP3K21	NK	IAV	PC2_zscore	0.00259959825529019	0.78551962024003	0.233352788696752
MAP3K21	NK	Tcruzi	PC2_zscore	0.00149422865573784	0.806927839976833	0.151614930118542
MAP3K21	CD8T	NI	PC2_zscore	0.00103105559789547	0.814502201199156	0.110265727926666
MAP3K21	CD8T	LPS	PC2_zscore	0.00282124532659538	0.785219580564114	0.251855607482742
MAP3K21	CD8T	IAV	PC2_zscore	0.00325239643179643	0.777146012678826	0.266832942712015
MAP3K21	CD8T	Tcruzi	PC2_zscore	0.00136050528700128	0.808015018594794	0.144317478617674
MAP3K21	monocyte	NI	PC2_zscore	0.00438851297147607	0.742722106089137	0.32120438644548
MAP3K21	monocyte	LPS	PC2_zscore	-0.0231795351379668	0.542164288477626	-0.593417346528042
MAP3K21	monocyte	IAV	PC2_zscore	0.0191338669033053	0.456896113229251	0.665967825727561
MAP3K21	monocyte	Tcruzi	PC2_zscore	0.000673082325329063	0.820464192286616	0.0733471925277314
MAP3K21	B	NI	PC2_zscore	0.000479276285753425	0.825197875508991	0.0526238797496112
MAP3K21	B	LPS	PC2_zscore	0.0008886631328205	0.817027664437277	0.0981474099542455
MAP3K21	B	IAV	PC2_zscore	0.0021733352048988	0.793893790115365	0.217681256359128
MAP3K21	B	Tcruzi	PC2_zscore	0.00219257188696344	0.794330938047513	0.215713422279843
MAP3K21	CD4T	NI	PC2_zscore	0.000549204603194714	0.823260351656453	0.0654753552806038
MAP3K21	CD4T	LPS	PC2_zscore	0.000657108796363278	0.820510536698684	0.0770987422976232
MAP3K21	CD4T	IAV	PC2_zscore	-0.000323724835152924	0.84091036056068	-0.0356480357649879
MAP3K21	CD4T	Tcruzi	PC2_zscore	4.28076908594911e-06	0.834626766009467	0.000486706614955008
NID1	NK	NI	PC2_zscore	0.0350269035847418	0.0733811832818304	1.59442854605138
NID1	NK	LPS	PC2_zscore	0.0322614620630513	0.0947779619664385	1.43683340923512
NID1	NK	IAV	PC2_zscore	0.0281215575341825	0.129523291209305	1.19996682672252
NID1	NK	Tcruzi	PC2_zscore	0.0290400656774734	0.119580483914572	1.26072836231896
NID1	CD8T	NI	PC2_zscore	0.0171876401727898	0.25570375048544	0.612825268312789
NID1	CD8T	LPS	PC2_zscore	0.048229816746237	0.0369505081533173	1.85328897456457
NID1	CD8T	IAV	PC2_zscore	0.0321621109417828	0.0945568311838219	1.39132161235678
NID1	CD8T	Tcruzi	PC2_zscore	0.0302153276357498	0.111067525769808	1.29501520960232
NID1	monocyte	NI	PC2_zscore	0.0473671844031334	0.0293389904002531	2.16676816974056
NID1	monocyte	LPS	PC2_zscore	0.0428179428960212	0.0350259444313778	2.11704256515316
NID1	monocyte	IAV	PC2_zscore	0.063606253517132	0.00377311207858458	2.1593540758586
NID1	monocyte	Tcruzi	PC2_zscore	0.0410808915581367	0.0441640343258019	1.86663594296837
NID1	B	NI	PC2_zscore	0.041189529409561	0.0453820813247821	1.76423501530213
NID1	B	LPS	PC2_zscore	0.0296506740983788	0.102669529616584	1.36221489750768
NID1	B	IAV	PC2_zscore	0.0289080789453123	0.109257232253929	1.32209462462513
NID1	B	Tcruzi	PC2_zscore	0.0410853485889545	0.0464369617688818	1.74987312286935
NID1	CD4T	NI	PC2_zscore	0.0330572978315868	0.09262062421292	1.39471600468738
NID1	CD4T	LPS	PC2_zscore	0.017954076980669	0.246441545783084	0.638358418736621
NID1	CD4T	IAV	PC2_zscore	0.0290246989808181	0.124726719647336	1.20443174151912
NID1	CD4T	Tcruzi	PC2_zscore	0.0248830865174857	0.165968479168933	0.985220733461713
NLRP3	NK	NI	PC2_zscore	0.00332503977315071	0.624573012010031	0.251799614613397
NLRP3	NK	LPS	PC2_zscore	0.0087976320765966	0.552170277472771	0.426294327418694
NLRP3	NK	IAV	PC2_zscore	0.00446484070620207	0.600098912677723	0.301039011833757
NLRP3	NK	Tcruzi	PC2_zscore	0.00644322639174406	0.584109035032406	0.373898485813556
NLRP3	CD8T	NI	PC2_zscore	0.00270067966009008	0.632610036464101	0.215424734107319
NLRP3	CD8T	LPS	PC2_zscore	0.00331833205172383	0.622480037651089	0.252657880540401
NLRP3	CD8T	IAV	PC2_zscore	0.000479839647266913	0.66910729246516	0.037688190696687
NLRP3	CD8T	Tcruzi	PC2_zscore	-0.000608268130311051	0.691281622401673	-0.0460886439540497
NLRP3	monocyte	NI	PC2_zscore	-0.00158469609225808	0.665676047805532	-0.122253153029333
NLRP3	monocyte	LPS	PC2_zscore	0.00363912286488283	0.592509558292775	0.314196223109785
NLRP3	monocyte	IAV	PC2_zscore	0.00173409843909179	0.526648960992629	0.0936789246076394
NLRP3	monocyte	Tcruzi	PC2_zscore	0.00233817286194781	0.634922392458643	0.209353850119845
NLRP3	B	NI	PC2_zscore	-0.000984326486349992	0.703906932281332	-0.0795638967974834
NLRP3	B	LPS	PC2_zscore	0.00147473447050496	0.655049265305308	0.129141558504802
NLRP3	B	IAV	PC2_zscore	0.00609035769844758	0.578495555839632	0.391255701448289
NLRP3	B	Tcruzi	PC2_zscore	0.00188227678778413	0.64724229912613	0.1618945451399
NLRP3	CD4T	NI	PC2_zscore	0.00218399137506244	0.638485770754282	0.19652663400372
NLRP3	CD4T	LPS	PC2_zscore	-0.00345958827726245	0.668013804181678	-0.221334674508461
NLRP3	CD4T	IAV	PC2_zscore	-0.00122303910574725	0.702677830367008	-0.0916353031905486
NLRP3	CD4T	Tcruzi	PC2_zscore	0.00166879318172637	0.648581667201304	0.148036895265811
MBOAT2	NK	NI	PC2_zscore	0.00296304114139177	0.638944544693682	0.254957338609043
MBOAT2	NK	LPS	PC2_zscore	0.00530618503514476	0.597642035973618	0.399966444425922
MBOAT2	NK	IAV	PC2_zscore	0.00265768532546404	0.63637127062932	0.212652842105073
MBOAT2	NK	Tcruzi	PC2_zscore	0.00485351125067656	0.60609652197385	0.387487980744053
MBOAT2	CD8T	NI	PC2_zscore	0.00275498782255251	0.642734961284475	0.242053982317753
MBOAT2	CD8T	LPS	PC2_zscore	0.00331946109833997	0.631430067805666	0.287540992728681
MBOAT2	CD8T	IAV	PC2_zscore	0.00382298463038498	0.618961113502155	0.329744142661887
MBOAT2	CD8T	Tcruzi	PC2_zscore	0.00192437376945336	0.659176259156893	0.164981016850747
MBOAT2	monocyte	NI	PC2_zscore	0.00713919748282051	0.538474729583002	0.475384657275636
MBOAT2	monocyte	LPS	PC2_zscore	-0.00170173088454262	0.664177478513315	-0.0923492506834184
MBOAT2	monocyte	IAV	PC2_zscore	0.00924469185153772	0.422237030705588	0.42922328454142
MBOAT2	monocyte	Tcruzi	PC2_zscore	0.00459569718316749	0.608098964278497	0.387685023248344
MBOAT2	B	NI	PC2_zscore	0.00412149786268474	0.61595507789533	0.360718559426631
MBOAT2	B	LPS	PC2_zscore	0.00394150844843373	0.618938969176854	0.350074935826138
MBOAT2	B	IAV	PC2_zscore	0.00362521200541252	0.62521000734074	0.326825305799058
MBOAT2	B	Tcruzi	PC2_zscore	0.00389584890357144	0.620623336463676	0.343588624268239
MBOAT2	CD4T	NI	PC2_zscore	0.00254242643882622	0.647921543126473	0.23703659505926
MBOAT2	CD4T	LPS	PC2_zscore	0.00253791606711233	0.647893217873157	0.232137414148641
MBOAT2	CD4T	IAV	PC2_zscore	0.00580196070207108	0.586751059385184	0.449367994823015
MBOAT2	CD4T	Tcruzi	PC2_zscore	0.00357433365487172	0.625653979455245	0.327205000689236
ASAP2	NK	NI	PC2_zscore	0.00217557568676667	0.834469107580352	0.240152339221715
ASAP2	NK	LPS	PC2_zscore	0.000559879509501264	0.861323032107785	0.0631509361064323
ASAP2	NK	IAV	PC2_zscore	0.00171017732825945	0.840610463421574	0.192826893916848
ASAP2	NK	Tcruzi	PC2_zscore	0.00200630901894657	0.837557576387828	0.223995272510513
ASAP2	CD8T	NI	PC2_zscore	0.00115147347475346	0.851966817179873	0.139446550444477
ASAP2	CD8T	LPS	PC2_zscore	0.0012102853718469	0.850771513337335	0.144763748207786
ASAP2	CD8T	IAV	PC2_zscore	0.00191995551952666	0.83784531278529	0.219890815861716
ASAP2	CD8T	Tcruzi	PC2_zscore	0.00169446498746094	0.842118145139687	0.199618406659357
ASAP2	monocyte	NI	PC2_zscore	0.000751078825027835	0.850521629545754	0.0805704711455199
ASAP2	monocyte	LPS	PC2_zscore	-0.000884123434438906	0.877475534814291	-0.0875857172011386
ASAP2	monocyte	IAV	PC2_zscore	0.0515266703269693	0.0920044881320903	1.45227974096371
ASAP2	monocyte	Tcruzi	PC2_zscore	0.00166893697839159	0.84261180620031	0.194983586652159
ASAP2	B	NI	PC2_zscore	0.0024136682330057	0.829577832982566	0.265361939399102
ASAP2	B	LPS	PC2_zscore	0.00174911123022679	0.840841901511242	0.215720430421628
ASAP2	B	IAV	PC2_zscore	0.00311200858480025	0.819590380636838	0.297829816212182
ASAP2	B	Tcruzi	PC2_zscore	0.00282006747364215	0.823892081920109	0.284264666596491
ASAP2	CD4T	NI	PC2_zscore	0.000576645082322902	0.863013717425341	0.0688417101430728
ASAP2	CD4T	LPS	PC2_zscore	0.00314997556073338	0.820693391767147	0.292780152305662
ASAP2	CD4T	IAV	PC2_zscore	0.000457409279245185	0.864863615566289	0.0532609215128022
ASAP2	CD4T	Tcruzi	PC2_zscore	0.00239650182189517	0.831397582906405	0.252506303527442
TP53I3	NK	NI	PC2_zscore	0.00242164759395015	0.644965451527052	0.259417631043675
TP53I3	NK	LPS	PC2_zscore	0.000445076576183405	0.678222808460711	0.0398601721328386
TP53I3	NK	IAV	PC2_zscore	0.00355671034648625	0.611810345011136	0.32010958411603
TP53I3	NK	Tcruzi	PC2_zscore	0.00171008831659045	0.661565903223659	0.184544798223968
TP53I3	CD8T	NI	PC2_zscore	0.00144033734260013	0.668065667133454	0.159410879128049
TP53I3	CD8T	LPS	PC2_zscore	0.00242576886559498	0.644149151323635	0.261009688560169
TP53I3	CD8T	IAV	PC2_zscore	0.00228363228745656	0.643543825459432	0.241507596624932
TP53I3	CD8T	Tcruzi	PC2_zscore	0.00193519561322317	0.655874364802046	0.217119684084658
TP53I3	monocyte	NI	PC2_zscore	0.00041018483500066	0.661844209976115	0.0392348484463053
TP53I3	monocyte	LPS	PC2_zscore	0.00174230057597954	0.642476844160335	0.175600985871
TP53I3	monocyte	IAV	PC2_zscore	0.00285233533320309	0.499352068041467	0.1729743188185
TP53I3	monocyte	Tcruzi	PC2_zscore	0.00327246569353059	0.622919140833385	0.350664872796888
TP53I3	B	NI	PC2_zscore	0.00153262062665467	0.666074057648475	0.176618908915697
TP53I3	B	LPS	PC2_zscore	0.00181777352317824	0.658530296128633	0.210194579401733
TP53I3	B	IAV	PC2_zscore	0.00264100738224232	0.638075482006711	0.292638704404598
TP53I3	B	Tcruzi	PC2_zscore	0.00228790095960329	0.646564874964642	0.259424193665737
TP53I3	CD4T	NI	PC2_zscore	0.00281445526585556	0.634032876932358	0.307032809524177
TP53I3	CD4T	LPS	PC2_zscore	0.00148199277144488	0.667150012746915	0.16651600270498
TP53I3	CD4T	IAV	PC2_zscore	0.00139564879795847	0.669410093808024	0.156278565120964
TP53I3	CD4T	Tcruzi	PC2_zscore	0.00132410296734397	0.671121826405487	0.149042275044426
EMILIN1	NK	NI	PC2_zscore	0.0164278746956155	0.35743330615098	0.430953665629252
EMILIN1	NK	LPS	PC2_zscore	-0.00757228410203375	0.432398622343722	-0.204090692408433
EMILIN1	NK	IAV	PC2_zscore	-0.00798148947882108	0.429655551278066	-0.212357871000257
EMILIN1	NK	Tcruzi	PC2_zscore	-0.0262019818869219	0.263526097887394	-0.683631227770749
EMILIN1	CD8T	NI	PC2_zscore	-0.00299093024980263	0.48078912060943	-0.0772971005287
EMILIN1	CD8T	LPS	PC2_zscore	-0.0276242589053292	0.257613876572726	-0.70226287910081
EMILIN1	CD8T	IAV	PC2_zscore	0.0228170451651755	0.313822372633616	0.553475857950634
EMILIN1	CD8T	Tcruzi	PC2_zscore	-0.0197148551013034	0.325510642709253	-0.498400450952911
EMILIN1	monocyte	NI	PC2_zscore	-0.0815260579137519	0.0560206037254789	-1.69375624533655
EMILIN1	monocyte	LPS	PC2_zscore	-0.115275658355287	0.0355441428952208	-2.16485534462294
EMILIN1	monocyte	IAV	PC2_zscore	-0.103265494411202	0.0364544006531391	-1.82994709412167
EMILIN1	monocyte	Tcruzi	PC2_zscore	-0.085657074172981	0.054980528299731	-1.75992601577379
EMILIN1	B	NI	PC2_zscore	0.0606428699992634	0.0776663093268003	1.5891768555849
EMILIN1	B	LPS	PC2_zscore	0.0284713427812421	0.225231841361374	0.833805623809767
EMILIN1	B	IAV	PC2_zscore	0.047801013167813	0.115644240067214	1.30812051664642
EMILIN1	B	Tcruzi	PC2_zscore	0.0646504689849331	0.0736831121314365	1.62619249167909
EMILIN1	CD4T	NI	PC2_zscore	0.0113362705622054	0.414039915053063	0.283895379181683
EMILIN1	CD4T	LPS	PC2_zscore	0.0694507539311751	0.0864016805060136	1.5066076047126
EMILIN1	CD4T	IAV	PC2_zscore	-0.0138611261621535	0.374918289429822	-0.352767045600712
EMILIN1	CD4T	Tcruzi	PC2_zscore	0.0503017248374969	0.146424962694323	1.14355805430822
SPDYA	NK	NI	PC2_zscore	0.00399505528176295	0.615324780754106	0.383157430759291
SPDYA	NK	LPS	PC2_zscore	0.00380808744006364	0.618048786201789	0.351447799619006
SPDYA	NK	IAV	PC2_zscore	0.003350754983984	0.620460153792325	0.305509363380767
SPDYA	NK	Tcruzi	PC2_zscore	0.00411799979375235	0.613636209395491	0.388619308860284
SPDYA	CD8T	NI	PC2_zscore	0.00393763875167277	0.614852040978249	0.389455815733456
SPDYA	CD8T	LPS	PC2_zscore	0.0042287710045625	0.609808980869683	0.402186666581892
SPDYA	CD8T	IAV	PC2_zscore	0.00186275817518727	0.653470025368901	0.175030497511334
SPDYA	CD8T	Tcruzi	PC2_zscore	0.00251280240248726	0.646733623542842	0.259410221457756
SPDYA	monocyte	NI	PC2_zscore	0.00440275374913756	0.583322240275076	0.350469432916103
SPDYA	monocyte	LPS	PC2_zscore	0.0036530787262587	0.606618204149	0.312264993009367
SPDYA	monocyte	IAV	PC2_zscore	0.0113079426967772	0.363375020178912	0.527018132337883
SPDYA	monocyte	Tcruzi	PC2_zscore	0.00365965915118263	0.622098182407706	0.359703700796726
SPDYA	B	NI	PC2_zscore	0.00354301199958217	0.621654462423523	0.3678007792029
SPDYA	B	LPS	PC2_zscore	0.00351005091931116	0.622272721431669	0.36536460861244
SPDYA	B	IAV	PC2_zscore	0.00430589078918731	0.60525928119344	0.420696662267908
SPDYA	B	Tcruzi	PC2_zscore	0.00242888196676377	0.648972227293518	0.256196376177736
SPDYA	CD4T	NI	PC2_zscore	0.00364817495113151	0.617459136440275	0.386247511391701
SPDYA	CD4T	LPS	PC2_zscore	0.00378849394577753	0.615093816952043	0.394334931458222
SPDYA	CD4T	IAV	PC2_zscore	0.00373657880168957	0.61672235511525	0.387126648311544
SPDYA	CD4T	Tcruzi	PC2_zscore	0.00164972381328307	0.66934356869602	0.170684631846703
NLRC4	NK	NI	PC2_zscore	0.0043768474391617	0.709081267825147	0.367559110768837
NLRC4	NK	LPS	PC2_zscore	0.00166151092272555	0.754146161785022	0.163676400200934
NLRC4	NK	IAV	PC2_zscore	0.00211167289475468	0.742932609702007	0.206411161295882
NLRC4	NK	Tcruzi	PC2_zscore	0.00295985719375503	0.731780186494104	0.287383477180646
NLRC4	CD8T	NI	PC2_zscore	0.00114960054779331	0.765683493456623	0.115610886970576
NLRC4	CD8T	LPS	PC2_zscore	0.00305355288912773	0.729494609980847	0.294105796429992
NLRC4	CD8T	IAV	PC2_zscore	0.00352783789600369	0.719331958356371	0.321101574209758
NLRC4	CD8T	Tcruzi	PC2_zscore	0.00135432013451244	0.761443211141246	0.137824814719924
NLRC4	monocyte	NI	PC2_zscore	0.00648793921840799	0.642214063677587	0.48357148629027
NLRC4	monocyte	LPS	PC2_zscore	0.00513368748360462	0.678325823224038	0.422697960444367
NLRC4	monocyte	IAV	PC2_zscore	-0.0244392188304255	0.345252678255699	-0.751892297887381
NLRC4	monocyte	Tcruzi	PC2_zscore	0.00118930070867196	0.76659513053344	0.130369874483832
NLRC4	B	NI	PC2_zscore	0.00221498181965142	0.74544926465765	0.232335633336753
NLRC4	B	LPS	PC2_zscore	0.000616013646421691	0.777440697425184	0.0620488275680917
NLRC4	B	IAV	PC2_zscore	0.00253411544522595	0.738698194033192	0.261408762480337
NLRC4	B	Tcruzi	PC2_zscore	0.00449770268819011	0.707076427093527	0.365834523527218
NLRC4	CD4T	NI	PC2_zscore	0.00208039723466824	0.74750711915392	0.219103965733475
NLRC4	CD4T	LPS	PC2_zscore	0.00195690608069278	0.749573531423799	0.204610944019217
NLRC4	CD4T	IAV	PC2_zscore	0.00121960437749377	0.764262408865194	0.12440466669428
NLRC4	CD4T	Tcruzi	PC2_zscore	0.00127049424063512	0.763702019972365	0.130962579225155
MORN2	NK	NI	PC2_zscore	0.00763935309889488	0.53698144573396	0.59630587038079
MORN2	NK	LPS	PC2_zscore	0.00675614243418125	0.551340583955367	0.531083703891708
MORN2	NK	IAV	PC2_zscore	0.00751257525285491	0.536406034573338	0.575331603910076
MORN2	NK	Tcruzi	PC2_zscore	0.00760642731338071	0.538191216188978	0.591996090345307
MORN2	CD8T	NI	PC2_zscore	0.00713476676410725	0.542882163219378	0.581691076523891
MORN2	CD8T	LPS	PC2_zscore	0.00593928803030483	0.56508163373672	0.496238949333887
MORN2	CD8T	IAV	PC2_zscore	0.00596494668199111	0.561064829756001	0.509145546348003
MORN2	CD8T	Tcruzi	PC2_zscore	0.00570043435706101	0.569112305553319	0.488709057879581
MORN2	monocyte	NI	PC2_zscore	0.0153088027086025	0.38638083147199	0.792845534449324
MORN2	monocyte	LPS	PC2_zscore	0.00713605630352178	0.537844732408173	0.560652625391499
MORN2	monocyte	IAV	PC2_zscore	0.0213742827786805	0.24013345127096	0.933987704306218
MORN2	monocyte	Tcruzi	PC2_zscore	0.00691666435747197	0.544400058222421	0.587019007109656
MORN2	B	NI	PC2_zscore	0.00673810834526971	0.54728055432766	0.569538001832108
MORN2	B	LPS	PC2_zscore	0.0066725250652893	0.548023193619804	0.568347869952834
MORN2	B	IAV	PC2_zscore	0.00532190941111686	0.576456714256353	0.469197701939549
MORN2	B	Tcruzi	PC2_zscore	0.00489223168942473	0.587041008815996	0.4284946481506
MORN2	CD4T	NI	PC2_zscore	0.0074591645312608	0.534285000257003	0.608768484595979
MORN2	CD4T	LPS	PC2_zscore	0.00610074685891978	0.559474622814764	0.531775069123308
MORN2	CD4T	IAV	PC2_zscore	0.00682893281813628	0.545389733389793	0.579136833863896
MORN2	CD4T	Tcruzi	PC2_zscore	0.00617828953741036	0.558152799292119	0.536801405767297
SLC8A1	NK	NI	PC2_zscore	0.00221460084134408	0.683144371609528	0.159329026289534
SLC8A1	NK	LPS	PC2_zscore	0.00381740942663829	0.659534501385255	0.239497068759499
SLC8A1	NK	IAV	PC2_zscore	-0.00357146932579069	0.654175690944113	-0.219274945761934
SLC8A1	NK	Tcruzi	PC2_zscore	-0.00201773515585284	0.686608808579746	-0.138854289059343
SLC8A1	CD8T	NI	PC2_zscore	0.000399017115106323	0.711976173271079	0.0315123690675471
SLC8A1	CD8T	LPS	PC2_zscore	0.00438643332601294	0.653270734738763	0.268579090197561
SLC8A1	CD8T	IAV	PC2_zscore	-0.00360645181179411	0.656236029766992	-0.229636482159054
SLC8A1	CD8T	Tcruzi	PC2_zscore	-0.0041613067855373	0.654018518691459	-0.254324738965168
SLC8A1	monocyte	NI	PC2_zscore	0.0020424964150708	0.662222221657791	0.141393428021739
SLC8A1	monocyte	LPS	PC2_zscore	0.0059414253193754	0.611842471978324	0.319571290292187
SLC8A1	monocyte	IAV	PC2_zscore	0.00744898877969034	0.481602708130893	0.335612124688968
SLC8A1	monocyte	Tcruzi	PC2_zscore	-0.000421781814680576	0.708976116155115	-0.0331381288782477
SLC8A1	B	NI	PC2_zscore	-0.00155200410752003	0.68991130197589	-0.117752578625369
SLC8A1	B	LPS	PC2_zscore	-0.00323811080526094	0.665334390007004	-0.215381776014822
SLC8A1	B	IAV	PC2_zscore	-0.00177988663422577	0.688212777282912	-0.132116978531447
SLC8A1	B	Tcruzi	PC2_zscore	0.0049373632249439	0.647031959369353	0.283205439415384
SLC8A1	CD4T	NI	PC2_zscore	0.000612284442093802	0.708261876110347	0.0507412426450245
SLC8A1	CD4T	LPS	PC2_zscore	1.82006015573612e-05	0.717434132404058	0.00142405970399285
SLC8A1	CD4T	IAV	PC2_zscore	4.01387536267e-05	0.718005266774757	0.00328627308069184
SLC8A1	CD4T	Tcruzi	PC2_zscore	0.00151765435017822	0.693214815564125	0.115756780783331
EPAS1	NK	NI	PC2_zscore	0.00459202549521434	0.557472189240944	0.390138450106119
EPAS1	NK	LPS	PC2_zscore	0.00566987587929358	0.53640463933964	0.451019739795673
EPAS1	NK	IAV	PC2_zscore	0.00469753008352877	0.547454960730503	0.376588755598292
EPAS1	NK	Tcruzi	PC2_zscore	0.00513705740503903	0.547652194555944	0.429122201352087
EPAS1	CD8T	NI	PC2_zscore	0.005123439172988	0.546352043737978	0.441702359443021
EPAS1	CD8T	LPS	PC2_zscore	0.00593838717331258	0.531247160206303	0.487173285004801
EPAS1	CD8T	IAV	PC2_zscore	0.00579904440115258	0.529359543013664	0.472844447182994
EPAS1	CD8T	Tcruzi	PC2_zscore	0.00364205527959546	0.576571088607336	0.315734665558556
EPAS1	monocyte	NI	PC2_zscore	0.00618526649359789	0.502176250187727	0.476952976922694
EPAS1	monocyte	LPS	PC2_zscore	0.00333035674243906	0.558724982271608	0.240904567200609
EPAS1	monocyte	IAV	PC2_zscore	0.00356780215049165	0.445356938360688	0.180060086943908
EPAS1	monocyte	Tcruzi	PC2_zscore	0.00361106975944981	0.577432779036151	0.320926637545159
EPAS1	B	NI	PC2_zscore	0.00563868692042481	0.533024919476751	0.495401920349323
EPAS1	B	LPS	PC2_zscore	0.00455495488510552	0.556078585704895	0.420944743684526
EPAS1	B	IAV	PC2_zscore	0.00457557849469675	0.55557112773936	0.422989505840775
EPAS1	B	Tcruzi	PC2_zscore	0.00733475730705764	0.505349358731342	0.553066202424085
EPAS1	CD4T	NI	PC2_zscore	0.00461951234261355	0.555868091990975	0.410749017551878
EPAS1	CD4T	LPS	PC2_zscore	0.00496574206561931	0.548896272227719	0.433195758269693
EPAS1	CD4T	IAV	PC2_zscore	0.00424399190004125	0.563910610791085	0.37282554298143
EPAS1	CD4T	Tcruzi	PC2_zscore	0.00311872738033009	0.588223791529313	0.264932390278942
BCL11A	NK	NI	PC2_zscore	0.00852090172727202	0.394574229555217	0.609476917693495
BCL11A	NK	LPS	PC2_zscore	0.012415475919003	0.335485657323882	0.804982697328223
BCL11A	NK	IAV	PC2_zscore	0.00961150096585157	0.372804986270918	0.672116675581217
BCL11A	NK	Tcruzi	PC2_zscore	0.0117267136960973	0.344486365169205	0.789717319006016
BCL11A	CD8T	NI	PC2_zscore	0.0108667786041349	0.355739895017267	0.755198716684512
BCL11A	CD8T	LPS	PC2_zscore	0.00875470216298579	0.390147481369457	0.618794728512997
BCL11A	CD8T	IAV	PC2_zscore	0.00657486407196325	0.42800940398542	0.438185167332757
BCL11A	CD8T	Tcruzi	PC2_zscore	0.00948756542813279	0.376902224646649	0.684050773117859
BCL11A	monocyte	NI	PC2_zscore	0.00704557088164676	0.399269203557649	0.430482923748144
BCL11A	monocyte	LPS	PC2_zscore	0.00657685123406019	0.421821892277612	0.450631596012267
BCL11A	monocyte	IAV	PC2_zscore	0.0181771452239737	0.189309016118563	0.842467554292347
BCL11A	monocyte	Tcruzi	PC2_zscore	0.00877908165547957	0.387751395597107	0.641612351837967
BCL11A	B	NI	PC2_zscore	0.00925887376483839	0.368396945605727	0.77312297116201
BCL11A	B	LPS	PC2_zscore	0.0135435683500427	0.30289397528038	0.9638289695002
BCL11A	B	IAV	PC2_zscore	0.0120444627102561	0.317071762449999	0.93394006941698
BCL11A	B	Tcruzi	PC2_zscore	0.0107941874429552	0.340893773113862	0.853075691278702
BCL11A	CD4T	NI	PC2_zscore	0.00760796715578118	0.412284408003448	0.54569651159059
BCL11A	CD4T	LPS	PC2_zscore	0.00992605303462974	0.36942396549374	0.713955976954485
BCL11A	CD4T	IAV	PC2_zscore	0.00976706611189704	0.372056570647063	0.705081342934415
BCL11A	CD4T	Tcruzi	PC2_zscore	0.00934280196514243	0.379297336081206	0.678184296655104
SPRED2	NK	NI	PC2_zscore	-0.00149676199648166	0.795678061494302	-0.151347648273717
SPRED2	NK	LPS	PC2_zscore	-0.00215449915784081	0.784040190140765	-0.197564440576632
SPRED2	NK	IAV	PC2_zscore	0.0015542132460066	0.806359061116019	0.13113568665149
SPRED2	NK	Tcruzi	PC2_zscore	0.000807277178507244	0.824373272345267	0.0766986935570825
SPRED2	CD8T	NI	PC2_zscore	-0.00145592432639651	0.796161345536457	-0.150148995366543
SPRED2	CD8T	LPS	PC2_zscore	0.00205486681652154	0.803923660752885	0.168037800417033
SPRED2	CD8T	IAV	PC2_zscore	0.00124358390024281	0.812801181299562	0.115635896338428
SPRED2	CD8T	Tcruzi	PC2_zscore	-0.00132479275777542	0.798342921338378	-0.138486846600842
SPRED2	monocyte	NI	PC2_zscore	-0.00188480636796627	0.773013398549203	-0.195884448061115
SPRED2	monocyte	LPS	PC2_zscore	0.00159805009255762	0.788687032401358	0.157049463950263
SPRED2	monocyte	IAV	PC2_zscore	-0.0305375563450952	0.224857994182845	-0.974950835687659
SPRED2	monocyte	Tcruzi	PC2_zscore	-0.0025884056628253	0.7718043723526	-0.260774191028386
SPRED2	B	NI	PC2_zscore	0.000632982435227377	0.824407966521322	0.0666394091470149
SPRED2	B	LPS	PC2_zscore	-0.000446071021266178	0.814668896575842	-0.0496956342651557
SPRED2	B	IAV	PC2_zscore	-0.000988679062158822	0.804179967919254	-0.10798209276296
SPRED2	B	Tcruzi	PC2_zscore	-0.00121018975223898	0.800392206099093	-0.129625042759434
SPRED2	CD4T	NI	PC2_zscore	-0.00119640198379268	0.800719482779729	-0.127641725789221
SPRED2	CD4T	LPS	PC2_zscore	-0.00142849936441199	0.796101435039151	-0.148729369562457
SPRED2	CD4T	IAV	PC2_zscore	-0.000264665460999767	0.818030908968812	-0.0284215309730315
SPRED2	CD4T	Tcruzi	PC2_zscore	-0.000373548672143785	0.816081316864875	-0.0406230109714968
SPR	NK	NI	PC2_zscore	-0.00241277568072995	0.706910599628789	-0.241343814990536
SPR	NK	LPS	PC2_zscore	-0.00107549002600878	0.731761205577834	-0.108314764037004
SPR	NK	IAV	PC2_zscore	-0.00268045262052863	0.695472272282181	-0.247319561217796
SPR	NK	Tcruzi	PC2_zscore	-0.00118707079418993	0.731950151546655	-0.125449254170438
SPR	CD8T	NI	PC2_zscore	-0.000218997149486997	0.752534114947537	-0.0233150196761328
SPR	CD8T	LPS	PC2_zscore	-0.00118996742939565	0.730948181430495	-0.126820589347538
SPR	CD8T	IAV	PC2_zscore	-0.000834556226682423	0.735677931030566	-0.0899483388043267
SPR	CD8T	Tcruzi	PC2_zscore	-0.00221592974890036	0.709868542887093	-0.228925844965718
SPR	monocyte	NI	PC2_zscore	-0.00465277880671281	0.629311076205885	-0.391581178657309
SPR	monocyte	LPS	PC2_zscore	-0.000895622331558395	0.72498612858183	-0.0934362641101165
SPR	monocyte	IAV	PC2_zscore	-0.0150945346695681	0.342575756976184	-0.671458202409403
SPR	monocyte	Tcruzi	PC2_zscore	-0.00199021136957054	0.711934118018513	-0.226709047324996
SPR	B	NI	PC2_zscore	-9.83503214864357e-05	0.756118987759467	-0.010992836934689
SPR	B	LPS	PC2_zscore	0.000531169139528712	0.770409680040394	0.0562471159797185
SPR	B	IAV	PC2_zscore	-0.000355709868062197	0.749936718970681	-0.0403513200961179
SPR	B	Tcruzi	PC2_zscore	-0.000185663312523916	0.753965996923939	-0.0207169207892206
SPR	CD4T	NI	PC2_zscore	-0.00177569418776502	0.717840745939069	-0.193923975196307
SPR	CD4T	LPS	PC2_zscore	8.48557262381843e-05	0.759141074678746	0.00896085209596818
SPR	CD4T	IAV	PC2_zscore	-0.00322965740099614	0.69146021424857	-0.297137692504643
SPR	CD4T	Tcruzi	PC2_zscore	0.000939992506485914	0.76362352707472	0.0921681228088082
LOXL3	NK	NI	PC2_zscore	0.000740775964830018	0.797041510572092	0.096052427294645
LOXL3	NK	LPS	PC2_zscore	0.00089546218950431	0.791829474076966	0.110540040518051
LOXL3	NK	IAV	PC2_zscore	0.000462702302126884	0.796780258402627	0.055020217295093
LOXL3	NK	Tcruzi	PC2_zscore	0.00116644536207499	0.787533601516424	0.14886457367982
LOXL3	CD8T	NI	PC2_zscore	0.000746420211140898	0.797289300813618	0.0981935529994929
LOXL3	CD8T	LPS	PC2_zscore	0.00169620871190786	0.77560473080183	0.208104616869991
LOXL3	CD8T	IAV	PC2_zscore	0.00127382560668065	0.782318838923953	0.162315463589257
LOXL3	CD8T	Tcruzi	PC2_zscore	0.00114245811202477	0.78779917334616	0.150777505218255
LOXL3	monocyte	NI	PC2_zscore	0.00406591173204098	0.703466324184629	0.345663292949295
LOXL3	monocyte	LPS	PC2_zscore	-0.000115617692226733	0.798913281897724	-0.0120919090327141
LOXL3	monocyte	IAV	PC2_zscore	-0.0222478911699261	0.347331897986326	-0.735458097709679
LOXL3	monocyte	Tcruzi	PC2_zscore	0.00169610738920086	0.774767963256008	0.216589272708649
LOXL3	B	NI	PC2_zscore	0.00124831190683708	0.785077286567141	0.166788024560962
LOXL3	B	LPS	PC2_zscore	0.000669836881246695	0.798897581862556	0.090604220338368
LOXL3	B	IAV	PC2_zscore	0.00167681433312613	0.775163115839786	0.214065047790711
LOXL3	B	Tcruzi	PC2_zscore	0.000381238637480477	0.805949857888559	0.0503583586280344
LOXL3	CD4T	NI	PC2_zscore	0.000396197442665	0.805592090101698	0.0525882881805744
LOXL3	CD4T	LPS	PC2_zscore	0.00104301605206516	0.790001340465598	0.138338252867059
LOXL3	CD4T	IAV	PC2_zscore	-0.000125249807502139	0.81705253110308	-0.015354430924775
LOXL3	CD4T	Tcruzi	PC2_zscore	0.000452287411379694	0.804017840860668	0.0595674903176996
HK2	NK	NI	PC2_zscore	0.00952999670007402	0.524232986983988	0.30373287330521
HK2	NK	LPS	PC2_zscore	0.0215879860709499	0.415555455296136	0.621342600764947
HK2	NK	IAV	PC2_zscore	0.00738696842630774	0.547389280296471	0.236334506806426
HK2	NK	Tcruzi	PC2_zscore	0.00434416487208055	0.580927900917193	0.139505468240411
HK2	CD8T	NI	PC2_zscore	0.028133083112746	0.371521566325973	0.753807073343442
HK2	CD8T	LPS	PC2_zscore	0.0300135531887134	0.36779794800004	0.767972632329996
HK2	CD8T	IAV	PC2_zscore	-0.0288511098883955	0.350482221955293	-0.779644635593235
HK2	CD8T	Tcruzi	PC2_zscore	0.00693394241591475	0.554476350095922	0.218664171677699
HK2	monocyte	NI	PC2_zscore	-0.0815193172020194	0.0033007160300299	-3.17074486165606
HK2	monocyte	LPS	PC2_zscore	-0.0394344969814348	0.241923182519235	-1.3383391487654
HK2	monocyte	IAV	PC2_zscore	-0.0227371601947482	0.306338100788608	-0.962271602987007
HK2	monocyte	Tcruzi	PC2_zscore	-0.0310089628558553	0.263550639304476	-1.15990740538184
HK2	B	NI	PC2_zscore	-0.00137864355377813	0.593187089296493	-0.0476908864443828
HK2	B	LPS	PC2_zscore	0.0119067459803843	0.488148416030651	0.40168273114393
HK2	B	IAV	PC2_zscore	-0.00796093841581852	0.51538564509833	-0.277769104424026
HK2	B	Tcruzi	PC2_zscore	-0.00292961315339232	0.57564380853349	-0.100328379706001
HK2	CD4T	NI	PC2_zscore	0.0224683413630763	0.394618082017638	0.68209448920555
HK2	CD4T	LPS	PC2_zscore	0.0410193979309937	0.27290175922896	1.14147590705976
HK2	CD4T	IAV	PC2_zscore	0.0178488715478029	0.405662054745679	0.646634579193111
HK2	CD4T	Tcruzi	PC2_zscore	0.00854461234709408	0.52767126589801	0.294177795470584
NEURL3	NK	NI	PC2_zscore	0.0180520455882368	0.346016285027858	0.899703169020793
NEURL3	NK	LPS	PC2_zscore	0.0180543164625385	0.346525241079778	0.89509456319754
NEURL3	NK	IAV	PC2_zscore	0.0192887032046597	0.333458792526112	0.929483337390286
NEURL3	NK	Tcruzi	PC2_zscore	0.0184756327242468	0.342700510690602	0.909373604913932
NEURL3	CD8T	NI	PC2_zscore	0.01587177555589	0.37366704448109	0.796319722557617
NEURL3	CD8T	LPS	PC2_zscore	0.0177639302974682	0.34888250765333	0.888384757193875
NEURL3	CD8T	IAV	PC2_zscore	0.0184784963352565	0.339932010210936	0.904502471771688
NEURL3	CD8T	Tcruzi	PC2_zscore	0.0171612452537371	0.355601051393211	0.86437381855843
NEURL3	monocyte	NI	PC2_zscore	0.0187291282479045	0.333580193832333	0.830099127764962
NEURL3	monocyte	LPS	PC2_zscore	0.0200384528366331	0.329386213470332	0.90440972876372
NEURL3	monocyte	IAV	PC2_zscore	0.037645606740656	0.0950290358190605	1.08787801832407
NEURL3	monocyte	Tcruzi	PC2_zscore	0.0183266031177906	0.347438205160817	0.880805283840214
NEURL3	B	NI	PC2_zscore	0.0186517204510131	0.338882021024869	0.912233109236819
NEURL3	B	LPS	PC2_zscore	0.0177517200676725	0.347428867090293	0.891450948642761
NEURL3	B	IAV	PC2_zscore	0.0180851942493435	0.343632994851596	0.901907716183973
NEURL3	B	Tcruzi	PC2_zscore	0.0194469773533472	0.332888166572077	0.923141120541376
NEURL3	CD4T	NI	PC2_zscore	0.017256684950509	0.356622897432636	0.857519718487627
NEURL3	CD4T	LPS	PC2_zscore	0.0189280901965748	0.338797281771825	0.911273475092841
NEURL3	CD4T	IAV	PC2_zscore	0.0174500570023551	0.353171410340197	0.872153100037857
NEURL3	CD4T	Tcruzi	PC2_zscore	0.019112834481159	0.337872046073016	0.907608170004877
IL1R2	NK	NI	PC2_zscore	0.000501666538847282	0.769760378969758	0.0539619991581805
IL1R2	NK	LPS	PC2_zscore	0.000331980471705415	0.769390140141895	0.0336229017072943
IL1R2	NK	IAV	PC2_zscore	0.00171275013301864	0.738305219707104	0.180399055954471
IL1R2	NK	Tcruzi	PC2_zscore	0.00174373203012859	0.743351564945782	0.192985228334501
IL1R2	CD8T	NI	PC2_zscore	0.000319786192169747	0.773790826633946	0.0339239043556259
IL1R2	CD8T	LPS	PC2_zscore	0.0015675181648353	0.746631609154202	0.175308725610255
IL1R2	CD8T	IAV	PC2_zscore	0.00167317009879963	0.742420746465672	0.18901280735982
IL1R2	CD8T	Tcruzi	PC2_zscore	0.00102401385294013	0.759034133083118	0.116335202103401
IL1R2	monocyte	NI	PC2_zscore	-0.00493396343413881	0.740179166753811	-0.209750198415396
IL1R2	monocyte	LPS	PC2_zscore	0.00104613834092318	0.740268968667313	0.0888793169464803
IL1R2	monocyte	IAV	PC2_zscore	-0.0173633119859693	0.463175942054094	-0.492626818445619
IL1R2	monocyte	Tcruzi	PC2_zscore	0.00139117837659755	0.75069585634488	0.151163999867808
IL1R2	B	NI	PC2_zscore	0.00220854172922558	0.731551333794514	0.256497131460985
IL1R2	B	LPS	PC2_zscore	0.00251383794656866	0.724678434923437	0.282855179950761
IL1R2	B	IAV	PC2_zscore	0.0022831863386217	0.729864945556521	0.263438377548688
IL1R2	B	Tcruzi	PC2_zscore	0.00237662935499601	0.728087938861938	0.269320327067034
IL1R2	CD4T	NI	PC2_zscore	0.00160156126944421	0.746331470763954	0.184899500901335
IL1R2	CD4T	LPS	PC2_zscore	0.000611369705324935	0.768065830006161	0.0667660420465837
IL1R2	CD4T	IAV	PC2_zscore	0.00189383259963901	0.74030065258811	0.211794939310663
IL1R2	CD4T	Tcruzi	PC2_zscore	0.00159999292239574	0.746470567183602	0.182790407463341
IL1R1	NK	NI	PC2_zscore	0.0226015173364397	0.198055610619011	1.07288380471797
IL1R1	NK	LPS	PC2_zscore	0.0210232887030277	0.209744338196812	1.04202300268112
IL1R1	NK	IAV	PC2_zscore	0.0219366074668237	0.200225836108109	1.06077470812099
IL1R1	NK	Tcruzi	PC2_zscore	0.0202867887432821	0.218605117827838	1.00887910102941
IL1R1	CD8T	NI	PC2_zscore	0.0145958577738798	0.292138000917803	0.662501248095383
IL1R1	CD8T	LPS	PC2_zscore	0.0201854119656021	0.21831233006508	1.01312803334234
IL1R1	CD8T	IAV	PC2_zscore	0.0211390087019875	0.209143155215904	1.03177939439848
IL1R1	CD8T	Tcruzi	PC2_zscore	0.0225037850482317	0.198417740448366	1.06896068522418
IL1R1	monocyte	NI	PC2_zscore	0.0197760998807972	0.208213807017573	1.03472953488873
IL1R1	monocyte	LPS	PC2_zscore	0.0177805505999577	0.23517109234924	0.935626861211948
IL1R1	monocyte	IAV	PC2_zscore	0.0178479312047139	0.196737585573705	0.736495408561202
IL1R1	monocyte	Tcruzi	PC2_zscore	0.0231810190578926	0.187129429859036	1.14039602889005
IL1R1	B	NI	PC2_zscore	0.0257233825621568	0.180738228343443	1.06385306263129
IL1R1	B	LPS	PC2_zscore	0.0206704265812042	0.213143395518894	1.03701917109552
IL1R1	B	IAV	PC2_zscore	0.0213440650251003	0.207673176612929	1.04833486701607
IL1R1	B	Tcruzi	PC2_zscore	0.0219886194428825	0.20283104236691	1.05582503729013
IL1R1	CD4T	NI	PC2_zscore	0.0194887185279945	0.229149929333187	0.968443362645304
IL1R1	CD4T	LPS	PC2_zscore	0.0219904042798781	0.201058341422361	1.07129576490494
IL1R1	CD4T	IAV	PC2_zscore	0.0193956373016521	0.230112894057567	0.963940372159764
IL1R1	CD4T	Tcruzi	PC2_zscore	0.0180905435755246	0.245879624305137	0.896088086958411
SOWAHC	NK	NI	PC2_zscore	0.00573634454304695	0.511453034879716	0.452442018415368
SOWAHC	NK	LPS	PC2_zscore	0.00729825278709487	0.482450444528558	0.551722328261213
SOWAHC	NK	IAV	PC2_zscore	0.00772075017860086	0.47192856641878	0.570330338723714
SOWAHC	NK	Tcruzi	PC2_zscore	0.00801078843508569	0.472747987884763	0.588770436907991
SOWAHC	CD8T	NI	PC2_zscore	0.00726638027139353	0.485681754219879	0.542824786957529
SOWAHC	CD8T	LPS	PC2_zscore	0.0066269456690371	0.495853881749772	0.50288828411416
SOWAHC	CD8T	IAV	PC2_zscore	0.00689836841171159	0.489780817353935	0.518598478588296
SOWAHC	CD8T	Tcruzi	PC2_zscore	0.0078707266830275	0.475618104012799	0.573195964507941
SOWAHC	monocyte	NI	PC2_zscore	0.00532174405675766	0.502174036492831	0.410553497624103
SOWAHC	monocyte	LPS	PC2_zscore	0.00116699308993079	0.557699284328805	0.0665950751658785
SOWAHC	monocyte	IAV	PC2_zscore	0.0155889750061006	0.261986126317773	0.715101398694355
SOWAHC	monocyte	Tcruzi	PC2_zscore	0.00353032142699289	0.555020720561625	0.270219233475076
SOWAHC	B	NI	PC2_zscore	0.0105429416100276	0.441263836899796	0.639471991648352
SOWAHC	B	LPS	PC2_zscore	0.00669031016017498	0.494099481739369	0.530443519906344
SOWAHC	B	IAV	PC2_zscore	0.00949249512694356	0.451195198672331	0.632531354408856
SOWAHC	B	Tcruzi	PC2_zscore	0.0106370414600278	0.441381032358499	0.634657775139329
SOWAHC	CD4T	NI	PC2_zscore	0.00548113627372715	0.518412271880509	0.412489636834845
SOWAHC	CD4T	LPS	PC2_zscore	0.0066410941947813	0.497541539027714	0.49259162910593
SOWAHC	CD4T	IAV	PC2_zscore	0.00925210153090512	0.460747792635933	0.592727490121222
SOWAHC	CD4T	Tcruzi	PC2_zscore	0.00618449183040808	0.505649796172464	0.462993527561977
MERTK	NK	NI	PC2_zscore	0.044867200874375	0.100675771524081	1.66934833830205
MERTK	NK	LPS	PC2_zscore	0.0523695911780621	0.0818909473776595	1.80823099881262
MERTK	NK	IAV	PC2_zscore	0.047554494055788	0.0916979561417715	1.74692855307255
MERTK	NK	Tcruzi	PC2_zscore	0.0455312640366008	0.0991521208609958	1.67964787593363
MERTK	CD8T	NI	PC2_zscore	0.0384840474375809	0.140481962531789	1.35163364340968
MERTK	CD8T	LPS	PC2_zscore	0.0492643295800147	0.0871483809417181	1.7781773541729
MERTK	CD8T	IAV	PC2_zscore	0.0412827626279151	0.121597289306741	1.49126352597262
MERTK	CD8T	Tcruzi	PC2_zscore	0.0363672897610071	0.160420875894525	1.21435676915884
MERTK	monocyte	NI	PC2_zscore	0.0683406679117203	0.013738447853569	1.82456330474224
MERTK	monocyte	LPS	PC2_zscore	0.0464758785467733	0.104545409668897	1.56797446365363
MERTK	monocyte	IAV	PC2_zscore	0.0464080443829623	0.103593274372763	1.52015434318275
MERTK	monocyte	Tcruzi	PC2_zscore	0.0534839050552027	0.0820982258079813	1.73495516307024
MERTK	B	NI	PC2_zscore	0.0484212753917898	0.0877361685167225	1.76098634777497
MERTK	B	LPS	PC2_zscore	0.0435142916021086	0.104288527099709	1.63288499896775
MERTK	B	IAV	PC2_zscore	0.0491637947536376	0.0855854719950057	1.78284541278178
MERTK	B	Tcruzi	PC2_zscore	0.0461029036085568	0.0949660075773352	1.70347993291136
MERTK	CD4T	NI	PC2_zscore	0.0445960225552069	0.104741760268926	1.61585141186481
MERTK	CD4T	LPS	PC2_zscore	0.0481632600682993	0.0907689674417851	1.7311881877115
MERTK	CD4T	IAV	PC2_zscore	0.0409004531513298	0.125341873172601	1.46154085258267
MERTK	CD4T	Tcruzi	PC2_zscore	0.0420683161420687	0.118701499070607	1.50950202594995
IL1A	NK	NI	PC2_zscore	0.00167899742036329	0.724718968072505	0.175452639069106
IL1A	NK	LPS	PC2_zscore	0.000166191031666153	0.752387678543455	0.0167668452504297
IL1A	NK	IAV	PC2_zscore	0.000933008782568136	0.732082550251723	0.0924730665841016
IL1A	NK	Tcruzi	PC2_zscore	0.000767446543689467	0.743346403022638	0.0813224214886072
IL1A	CD8T	NI	PC2_zscore	0.000230547017972337	0.755059150932696	0.02454425557708
IL1A	CD8T	LPS	PC2_zscore	0.00183078625265097	0.719850946998672	0.197569544626646
IL1A	CD8T	IAV	PC2_zscore	0.000918641664516672	0.737065362289381	0.0997869980495683
IL1A	CD8T	Tcruzi	PC2_zscore	0.00127222277682592	0.732395000883936	0.14179032154729
IL1A	monocyte	NI	PC2_zscore	-0.0101081731269096	0.665247763991512	-0.274966534124087
IL1A	monocyte	LPS	PC2_zscore	0.00104306185174069	0.721108474610817	0.0965250930702161
IL1A	monocyte	IAV	PC2_zscore	0.00227294181674622	0.564059075244129	0.0924199727178794
IL1A	monocyte	Tcruzi	PC2_zscore	0.000347292178618632	0.751316977700927	0.0355914438261655
IL1A	B	NI	PC2_zscore	0.00175495437228912	0.722128345732192	0.192425331700706
IL1A	B	LPS	PC2_zscore	0.00049747190927995	0.750968497860105	0.0575930567705583
IL1A	B	IAV	PC2_zscore	0.00343610418921239	0.690762190300094	0.295398751758755
IL1A	B	Tcruzi	PC2_zscore	0.00186230677964853	0.719642051301581	0.202245071880493
IL1A	CD4T	NI	PC2_zscore	0.000720006306645274	0.744738359220252	0.081482157744936
IL1A	CD4T	LPS	PC2_zscore	0.00122995639132505	0.731617840027306	0.152840911326717
IL1A	CD4T	IAV	PC2_zscore	0.000625623498231307	0.746797018561121	0.0693618974038023
IL1A	CD4T	Tcruzi	PC2_zscore	0.000176156156009435	0.757552563703441	0.0196485786999929
MARCO	NK	NI	PC2_zscore	0.00576674018181298	0.598187318193722	0.5276805681406
MARCO	NK	LPS	PC2_zscore	0.00601691443371533	0.592887055790409	0.536075199167068
MARCO	NK	IAV	PC2_zscore	0.0054818425566243	0.600074957893604	0.489460640093552
MARCO	NK	Tcruzi	PC2_zscore	0.00604619117556299	0.593114475896806	0.543876977542257
MARCO	CD8T	NI	PC2_zscore	0.00520406785995257	0.610513218353378	0.480536182901408
MARCO	CD8T	LPS	PC2_zscore	0.00576680358971605	0.598135458467676	0.525412231111253
MARCO	CD8T	IAV	PC2_zscore	0.00538017795954387	0.603935977955862	0.496229786145972
MARCO	CD8T	Tcruzi	PC2_zscore	0.00550575652959301	0.603371423227339	0.510244056642697
MARCO	monocyte	NI	PC2_zscore	0.00342697117775311	0.594667842090045	0.182119344046978
MARCO	monocyte	LPS	PC2_zscore	0.00712721320089842	0.567019089451275	0.512620274833505
MARCO	monocyte	IAV	PC2_zscore	-0.0166562032529854	0.554992323073984	-0.333367589953187
MARCO	monocyte	Tcruzi	PC2_zscore	0.00534409026592714	0.607874233440704	0.479275618242318
MARCO	B	NI	PC2_zscore	0.00609979813133788	0.58922221177898	0.559276583892774
MARCO	B	LPS	PC2_zscore	0.00548750397815118	0.602705184276478	0.519071082484575
MARCO	B	IAV	PC2_zscore	0.00635937323265778	0.584153818098542	0.572144070222274
MARCO	B	Tcruzi	PC2_zscore	0.00603170997383771	0.590838075729191	0.554446608559122
MARCO	CD4T	NI	PC2_zscore	0.00548411032779199	0.603706062358852	0.511460580060287
MARCO	CD4T	LPS	PC2_zscore	0.00578025624986149	0.597469462215977	0.531373104021533
MARCO	CD4T	IAV	PC2_zscore	0.00513263644047479	0.612198110027178	0.476309801502622
MARCO	CD4T	Tcruzi	PC2_zscore	0.00583681893189163	0.59600948168827	0.536358529856959
STEAP3	NK	NI	PC2_zscore	0.00209420230416605	0.800391970007683	0.127800166683098
STEAP3	NK	LPS	PC2_zscore	0.00395804415794872	0.777531844868494	0.218818619925867
STEAP3	NK	IAV	PC2_zscore	-0.0035734933982572	0.756339167852669	-0.222216411247067
STEAP3	NK	Tcruzi	PC2_zscore	-0.000814144228489445	0.795031351651953	-0.0522504558674867
STEAP3	CD8T	NI	PC2_zscore	-0.0023186676669903	0.774464528404267	-0.154881800799126
STEAP3	CD8T	LPS	PC2_zscore	-0.000992574523661512	0.792738885359217	-0.0664471208227523
STEAP3	CD8T	IAV	PC2_zscore	0.00232962874008279	0.793208596517413	0.147008395447259
STEAP3	CD8T	Tcruzi	PC2_zscore	-0.00728133298510084	0.713583704872218	-0.391426216874114
STEAP3	monocyte	NI	PC2_zscore	-0.0353747963475096	0.442401396215693	-0.838222612979797
STEAP3	monocyte	LPS	PC2_zscore	0.00216120046545127	0.784036847878334	0.1482053782292
STEAP3	monocyte	IAV	PC2_zscore	-0.0447423646140136	0.275392851393566	-1.07008388882685
STEAP3	monocyte	Tcruzi	PC2_zscore	-0.0111743456828944	0.693593537196721	-0.449835299527913
STEAP3	B	NI	PC2_zscore	0.0123795222756405	0.704711197761037	0.441085951801869
STEAP3	B	LPS	PC2_zscore	0.00251504920961299	0.79448948527274	0.15100302116407
STEAP3	B	IAV	PC2_zscore	0.00105720340148058	0.814454742792344	0.0662658089368835
STEAP3	B	Tcruzi	PC2_zscore	-0.00493030077691298	0.741283489004008	-0.287305935724688
STEAP3	CD4T	NI	PC2_zscore	0.00742382378478766	0.738972732764887	0.349828622259518
STEAP3	CD4T	LPS	PC2_zscore	-0.00250805233535454	0.770537621379877	-0.162804119372489
STEAP3	CD4T	IAV	PC2_zscore	-0.00482770025091853	0.741305011919086	-0.290286060017651
STEAP3	CD4T	Tcruzi	PC2_zscore	0.00346405065412676	0.781219312047186	0.201121550867434
TMEM163	NK	NI	PC2_zscore	-0.0329293742654815	0.247458696261182	-0.697031545654412
TMEM163	NK	LPS	PC2_zscore	0.0403898830989708	0.207080678093158	0.832105982410095
TMEM163	NK	IAV	PC2_zscore	0.00525973811105135	0.461226934370453	0.109088507115005
TMEM163	NK	Tcruzi	PC2_zscore	0.0142761732544126	0.390262877274467	0.292251328829776
TMEM163	CD8T	NI	PC2_zscore	0.0522766505090069	0.129550413863965	1.15049602729835
TMEM163	CD8T	LPS	PC2_zscore	0.0404088162012223	0.19565587446008	0.874690946519236
TMEM163	CD8T	IAV	PC2_zscore	0.0629200865038704	0.100322396655194	1.29923534230244
TMEM163	CD8T	Tcruzi	PC2_zscore	8.43082689058435e-05	0.504274007602853	0.00186516300714714
TMEM163	monocyte	NI	PC2_zscore	-0.127364853969232	0.00894091450436241	-3.00280843695483
TMEM163	monocyte	LPS	PC2_zscore	-0.110757872701176	0.014750264140267	-2.35565905085584
TMEM163	monocyte	IAV	PC2_zscore	-0.200855814466726	0.000341091909235813	-3.80847692376698
TMEM163	monocyte	Tcruzi	PC2_zscore	-0.0277251496256677	0.239938966843102	-0.724623310936019
TMEM163	B	NI	PC2_zscore	0.00672865674192713	0.439219075221447	0.166860234872192
TMEM163	B	LPS	PC2_zscore	-0.00992085900440005	0.408118056147569	-0.242218990343437
TMEM163	B	IAV	PC2_zscore	0.0190342725557944	0.350649061658381	0.402244932754601
TMEM163	B	Tcruzi	PC2_zscore	-0.00375928231885074	0.467946026555202	-0.0891547139491908
TMEM163	CD4T	NI	PC2_zscore	0.0806927070761593	0.0414600030986271	1.79202471761697
TMEM163	CD4T	LPS	PC2_zscore	-0.0737726078251906	0.0511466519181488	-1.66848587416412
TMEM163	CD4T	IAV	PC2_zscore	-0.0127637016908253	0.39094259484372	-0.288524266688911
TMEM163	CD4T	Tcruzi	PC2_zscore	0.0207579243817082	0.321719383690322	0.478405143036139
HNMT	NK	NI	PC2_zscore	0.00648015006418074	0.43388246885032	0.519659795345316
HNMT	NK	LPS	PC2_zscore	0.00709652250787617	0.421242168309416	0.548221473188878
HNMT	NK	IAV	PC2_zscore	0.00912642885073819	0.382465774690759	0.67156668852511
HNMT	NK	Tcruzi	PC2_zscore	0.00802809723574346	0.406242063459786	0.628841609238231
HNMT	CD8T	NI	PC2_zscore	0.007026450650767	0.422921452197813	0.574436506043181
HNMT	CD8T	LPS	PC2_zscore	0.0088059895071106	0.392035097192587	0.675357243552078
HNMT	CD8T	IAV	PC2_zscore	0.00621653989351421	0.435620050784367	0.506957064515019
HNMT	CD8T	Tcruzi	PC2_zscore	0.00717308399486885	0.419906404106882	0.58597563552696
HNMT	monocyte	NI	PC2_zscore	0.0109558644981682	0.319348544483361	0.845824814573767
HNMT	monocyte	LPS	PC2_zscore	0.0115648860136823	0.322003993943625	0.862541455268482
HNMT	monocyte	IAV	PC2_zscore	0.00833326835464218	0.327029216500636	0.540114391129686
HNMT	monocyte	Tcruzi	PC2_zscore	0.00725792177467318	0.412624342010409	0.643296167727787
HNMT	B	NI	PC2_zscore	0.00996655528663782	0.372381141982818	0.714956758317027
HNMT	B	LPS	PC2_zscore	0.00263350235810254	0.520245829085985	0.19100498074283
HNMT	B	IAV	PC2_zscore	0.00617322485791029	0.439373742200916	0.525814138513672
HNMT	B	Tcruzi	PC2_zscore	0.00735301614118738	0.415062964062978	0.611061130713233
HNMT	CD4T	NI	PC2_zscore	0.00482490440128988	0.47006963940013	0.395797384103217
HNMT	CD4T	LPS	PC2_zscore	0.00919467847552297	0.382472244698012	0.71125666684736
HNMT	CD4T	IAV	PC2_zscore	0.00528321565215294	0.459107141228697	0.428241189275443
HNMT	CD4T	Tcruzi	PC2_zscore	0.0076098577984557	0.411065297316624	0.619197092277847
FMNL2	NK	NI	PC2_zscore	0.00468443438823345	0.691564396184448	0.415195972253101
FMNL2	NK	LPS	PC2_zscore	0.00446872186903276	0.694937186072713	0.389005068865876
FMNL2	NK	IAV	PC2_zscore	0.00485466180758278	0.686275279998628	0.411722112372265
FMNL2	NK	Tcruzi	PC2_zscore	0.00512019950607679	0.685660473764694	0.433256384785616
FMNL2	CD8T	NI	PC2_zscore	0.00534699221382828	0.681237677015044	0.445437258543053
FMNL2	CD8T	LPS	PC2_zscore	0.00478518770453882	0.689755589189445	0.420346686338217
FMNL2	CD8T	IAV	PC2_zscore	0.00470691733445561	0.68779924358367	0.416663795577885
FMNL2	CD8T	Tcruzi	PC2_zscore	0.00516215753508886	0.683264315555482	0.439861224683908
FMNL2	monocyte	NI	PC2_zscore	0.00389833437439507	0.689585175908123	0.314111232063252
FMNL2	monocyte	LPS	PC2_zscore	0.00416664453519456	0.691931031333789	0.339932629636383
FMNL2	monocyte	IAV	PC2_zscore	0.0362826223695047	0.13923479602088	1.12965265108389
FMNL2	monocyte	Tcruzi	PC2_zscore	0.00344060834617682	0.713547904015101	0.324829495186875
FMNL2	B	NI	PC2_zscore	0.00431133744887853	0.694833210663933	0.410978829117019
FMNL2	B	LPS	PC2_zscore	0.00364295905294703	0.708309912501501	0.36312740473812
FMNL2	B	IAV	PC2_zscore	0.00433803695207731	0.693767969960374	0.415502898250868
FMNL2	B	Tcruzi	PC2_zscore	0.00398807942686601	0.70149740233147	0.387285281711296
FMNL2	CD4T	NI	PC2_zscore	0.00398188026524568	0.701430458023342	0.387719107582558
FMNL2	CD4T	LPS	PC2_zscore	0.00491809713707046	0.684831965158342	0.442598238142116
FMNL2	CD4T	IAV	PC2_zscore	0.00417100039883975	0.697962214641061	0.399483062609722
FMNL2	CD4T	Tcruzi	PC2_zscore	0.00377754109933073	0.706008700019017	0.368461440875312
CD302	NK	NI	PC2_zscore	0.00270626968212335	0.827336404284667	0.225319764134143
CD302	NK	LPS	PC2_zscore	0.00435090097965739	0.807331643250538	0.32581889845704
CD302	NK	IAV	PC2_zscore	0.0053512389904615	0.796563945147301	0.36668099811964
CD302	NK	Tcruzi	PC2_zscore	0.00386880174329177	0.812510751396188	0.302766619357741
CD302	CD8T	NI	PC2_zscore	0.00202330723982111	0.837257971705169	0.173992693227854
CD302	CD8T	LPS	PC2_zscore	0.00555208563707644	0.794196674529512	0.374651921880669
CD302	CD8T	IAV	PC2_zscore	0.00410221457666705	0.808044080216468	0.32333416137902
CD302	CD8T	Tcruzi	PC2_zscore	0.00239951717326054	0.831411984863273	0.206150444847487
CD302	monocyte	NI	PC2_zscore	0.0691103994394002	0.0185911430586572	2.34700337238974
CD302	monocyte	LPS	PC2_zscore	0.00520342343135094	0.796640008318237	0.371193962110504
CD302	monocyte	IAV	PC2_zscore	0.0052101289082004	0.794711886640793	0.353184885970558
CD302	monocyte	Tcruzi	PC2_zscore	0.0042811340147635	0.803319785665459	0.353287333598595
CD302	B	NI	PC2_zscore	0.00204444969951818	0.837816987368436	0.186502388323517
CD302	B	LPS	PC2_zscore	0.0032749197906317	0.818254250533228	0.283946988271665
CD302	B	IAV	PC2_zscore	0.00248819182581199	0.830227998019702	0.224886880750487
CD302	B	Tcruzi	PC2_zscore	0.00450217601746427	0.803040387337383	0.344349179955504
CD302	CD4T	NI	PC2_zscore	0.00309323885589576	0.821306164825079	0.266999743375196
CD302	CD4T	LPS	PC2_zscore	0.00570678703949488	0.791644830475348	0.381959765816541
CD302	CD4T	IAV	PC2_zscore	0.00317080207468475	0.820483414162162	0.269447588472136
CD302	CD4T	Tcruzi	PC2_zscore	0.000773316658735039	0.856851944043776	0.064818876539706
DHRS9	NK	NI	PC2_zscore	0.0313191511976265	0.229088738367832	1.02376894100275
DHRS9	NK	LPS	PC2_zscore	0.0270603095932702	0.26511283690073	0.882713109164503
DHRS9	NK	IAV	PC2_zscore	0.019470295210862	0.32815897748517	0.649594752337894
DHRS9	NK	Tcruzi	PC2_zscore	0.01451721914843	0.376309581480486	0.485129626639132
DHRS9	CD8T	NI	PC2_zscore	0.0162613993270424	0.357938385995665	0.53965102803449
DHRS9	CD8T	LPS	PC2_zscore	0.0177637115150991	0.348219395802867	0.568404330085048
DHRS9	CD8T	IAV	PC2_zscore	0.0019690194020056	0.511460850012943	0.0637895646325184
DHRS9	CD8T	Tcruzi	PC2_zscore	-0.00664894966369927	0.545387922066949	-0.194955457714647
DHRS9	monocyte	NI	PC2_zscore	0.093656198235554	0.0211984086217962	1.96703914809214
DHRS9	monocyte	LPS	PC2_zscore	0.0624282610819258	0.173035362092098	1.19438003941565
DHRS9	monocyte	IAV	PC2_zscore	0.0377195321850643	0.239605745002185	0.934265100213053
DHRS9	monocyte	Tcruzi	PC2_zscore	0.071437286633512	0.155418048612745	1.35002599954292
DHRS9	B	NI	PC2_zscore	-0.0132663199517011	0.485562586737977	-0.353306754137603
DHRS9	B	LPS	PC2_zscore	0.0265639347297935	0.279048995053051	0.799303714951286
DHRS9	B	IAV	PC2_zscore	0.0293238879459771	0.261091142631195	0.861980155160891
DHRS9	B	Tcruzi	PC2_zscore	0.0189406763441712	0.343366815260679	0.577188462744181
DHRS9	CD4T	NI	PC2_zscore	0.00249754588378111	0.506970932118887	0.0814712055711675
DHRS9	CD4T	LPS	PC2_zscore	0.0178444664325007	0.347144650610324	0.568394362952658
DHRS9	CD4T	IAV	PC2_zscore	-0.00653675463107967	0.545749478693996	-0.191256028525536
DHRS9	CD4T	Tcruzi	PC2_zscore	0.0434521332904518	0.188617413672951	1.17190774530225
CYBRD1	NK	NI	PC2_zscore	0.0138652644023535	0.357334034905195	0.787558074985004
CYBRD1	NK	LPS	PC2_zscore	0.0129481516719195	0.367413944956519	0.751082044985427
CYBRD1	NK	IAV	PC2_zscore	0.0129302472003255	0.364383456915328	0.747459449689753
CYBRD1	NK	Tcruzi	PC2_zscore	0.0140670785374202	0.356083533040453	0.78614562757923
CYBRD1	CD8T	NI	PC2_zscore	0.0105243440303661	0.403037052029967	0.63026344422271
CYBRD1	CD8T	LPS	PC2_zscore	0.0121068942479872	0.377230588232061	0.735793669515674
CYBRD1	CD8T	IAV	PC2_zscore	0.014756699973877	0.341022859672283	0.807773369440847
CYBRD1	CD8T	Tcruzi	PC2_zscore	0.0118588116569705	0.380851606828506	0.723768035399488
CYBRD1	monocyte	NI	PC2_zscore	0.0132895195291376	0.342265069603949	0.812810454118481
CYBRD1	monocyte	LPS	PC2_zscore	0.0116779525434041	0.37496653990875	0.660132614435745
CYBRD1	monocyte	IAV	PC2_zscore	0.00564243878654602	0.349646644824217	0.200515509557045
CYBRD1	monocyte	Tcruzi	PC2_zscore	0.0110753463598194	0.392587965145613	0.673989627402309
CYBRD1	B	NI	PC2_zscore	0.0130238071211781	0.361464538568324	0.798834046926725
CYBRD1	B	LPS	PC2_zscore	0.0126173726951786	0.366487085294433	0.787134590524606
CYBRD1	B	IAV	PC2_zscore	0.0134668576538051	0.354862966597516	0.815312330402268
CYBRD1	B	Tcruzi	PC2_zscore	0.0141904608343258	0.347412133561211	0.826115077557593
CYBRD1	CD4T	NI	PC2_zscore	0.0111658329767026	0.393575141421966	0.680151520883083
CYBRD1	CD4T	LPS	PC2_zscore	0.0151862688236324	0.342314678155253	0.813957867774933
CYBRD1	CD4T	IAV	PC2_zscore	0.010917306634494	0.397519670664144	0.658595542924738
CYBRD1	CD4T	Tcruzi	PC2_zscore	0.0110088877830288	0.39585890238636	0.666992618731371
ZNF804A	NK	NI	PC2_zscore	-0.00356081259752682	0.664556654733942	-0.177978925686038
ZNF804A	NK	LPS	PC2_zscore	0.00258621892067024	0.680838531330862	0.128825568416026
ZNF804A	NK	IAV	PC2_zscore	-0.00212205532838683	0.68239953716829	-0.105680604218448
ZNF804A	NK	Tcruzi	PC2_zscore	0.00390329189750721	0.664815264722045	0.189373327057454
ZNF804A	CD8T	NI	PC2_zscore	0.0106553974986941	0.585951986871473	0.438579504165927
ZNF804A	CD8T	LPS	PC2_zscore	0.00404616868441242	0.66187516345882	0.19687934310621
ZNF804A	CD8T	IAV	PC2_zscore	0.00202376743687596	0.687600088846716	0.100778456828976
ZNF804A	CD8T	Tcruzi	PC2_zscore	0.00185092697729737	0.691143049160164	0.0929723318225178
ZNF804A	monocyte	NI	PC2_zscore	-0.0108283533618987	0.511359072983618	-0.625378940523131
ZNF804A	monocyte	LPS	PC2_zscore	-0.0159090903586908	0.447224821824459	-0.75909787564761
ZNF804A	monocyte	IAV	PC2_zscore	0.0258556666574906	0.200266455879573	1.07925035159361
ZNF804A	monocyte	Tcruzi	PC2_zscore	-0.00548760597658928	0.611410326245757	-0.365063834724532
ZNF804A	B	NI	PC2_zscore	0.00236297291623457	0.686255306387642	0.117458036245432
ZNF804A	B	LPS	PC2_zscore	0.0237697757648556	0.506723148737921	0.619675738100295
ZNF804A	B	IAV	PC2_zscore	-0.00134236429872977	0.694099743234065	-0.0691893451277707
ZNF804A	B	Tcruzi	PC2_zscore	0.00676381458005113	0.634858662351167	0.296038001297808
ZNF804A	CD4T	NI	PC2_zscore	0.0195535495946281	0.520712112823622	0.595010992526611
ZNF804A	CD4T	LPS	PC2_zscore	-0.00603894979155716	0.632620597656972	-0.289370036041894
ZNF804A	CD4T	IAV	PC2_zscore	-0.00155434928039226	0.693061263872975	-0.0799061924788781
ZNF804A	CD4T	Tcruzi	PC2_zscore	0.00286085565762585	0.678604394084146	0.142002917232789
TFPI	NK	NI	PC2_zscore	-0.00428935361404403	0.655887046771745	-0.357060498226388
TFPI	NK	LPS	PC2_zscore	-0.0041451307796224	0.658981290517324	-0.335604132553228
TFPI	NK	IAV	PC2_zscore	-0.004944757976917	0.642318484328048	-0.379868385630243
TFPI	NK	Tcruzi	PC2_zscore	-0.00271154043350812	0.683556849200035	-0.237344089979516
TFPI	CD8T	NI	PC2_zscore	-0.00453204763529714	0.650890830425843	-0.375138830580808
TFPI	CD8T	LPS	PC2_zscore	-0.00216240336967848	0.692602688478465	-0.193908223238141
TFPI	CD8T	IAV	PC2_zscore	-0.00296606204981504	0.674065155563928	-0.274359611185968
TFPI	CD8T	Tcruzi	PC2_zscore	-0.00247913407241811	0.686585653680522	-0.230918853236916
TFPI	monocyte	NI	PC2_zscore	-0.0127739495384632	0.506374788757374	-0.575803869991453
TFPI	monocyte	LPS	PC2_zscore	-0.00658365045158996	0.613880053194572	-0.445737535098085
TFPI	monocyte	IAV	PC2_zscore	-0.019093078587146	0.335097213732356	-0.722379523466526
TFPI	monocyte	Tcruzi	PC2_zscore	-0.00593098294009783	0.633114688588395	-0.430990240523823
TFPI	B	NI	PC2_zscore	-0.000873205765591541	0.719161001749821	-0.0854233923196056
TFPI	B	LPS	PC2_zscore	-0.000824351116723865	0.720281797969369	-0.0807922355018404
TFPI	B	IAV	PC2_zscore	0.000259080570273786	0.743782040397377	0.023587839908832
TFPI	B	Tcruzi	PC2_zscore	-0.000433866736024504	0.728577425945424	-0.0410042947904806
TFPI	CD4T	NI	PC2_zscore	-0.0021587056766362	0.692358107640425	-0.205542571153817
TFPI	CD4T	LPS	PC2_zscore	-0.00248209086676732	0.686290319715578	-0.228522130463931
TFPI	CD4T	IAV	PC2_zscore	-0.00413188605422045	0.657386192063677	-0.350409059459233
TFPI	CD4T	Tcruzi	PC2_zscore	-0.00327897257524495	0.671454446443411	-0.296444289903097
MYO1B	NK	NI	PC2_zscore	-0.00393786998937351	0.528700858849373	-0.126628694032446
MYO1B	NK	LPS	PC2_zscore	-0.00239276714469568	0.545641413589687	-0.0747101256176502
MYO1B	NK	IAV	PC2_zscore	0.00972652774532387	0.552623345548376	0.271644382637688
MYO1B	NK	Tcruzi	PC2_zscore	0.00153661127203572	0.58424745684355	0.0467192819596861
MYO1B	CD8T	NI	PC2_zscore	0.00837669689276519	0.563447931773245	0.24377859768431
MYO1B	CD8T	LPS	PC2_zscore	-0.00912562521508156	0.476250064255357	-0.292765907206483
MYO1B	CD8T	IAV	PC2_zscore	0.00427686641682252	0.599757603109405	0.131056459224595
MYO1B	CD8T	Tcruzi	PC2_zscore	-0.00537374578692925	0.514954631324091	-0.172549783508335
MYO1B	monocyte	NI	PC2_zscore	-0.0559522576562133	0.240701578760837	-0.988807066632867
MYO1B	monocyte	LPS	PC2_zscore	-0.0803610384373839	0.0735609454924476	-1.67406776767069
MYO1B	monocyte	IAV	PC2_zscore	-0.024231971479003	0.350537625767411	-0.639136043241132
MYO1B	monocyte	Tcruzi	PC2_zscore	-0.0640668503980725	0.242461385623684	-1.03288196761344
MYO1B	B	NI	PC2_zscore	-0.00188727746928965	0.552064117993553	-0.057536572222935
MYO1B	B	LPS	PC2_zscore	0.0152461580626978	0.505723504239725	0.404554087172307
MYO1B	B	IAV	PC2_zscore	-0.0160682746096805	0.413179421717963	-0.496744804787662
MYO1B	B	Tcruzi	PC2_zscore	-0.0306643974165501	0.318600838013871	-0.787776686130982
MYO1B	CD4T	NI	PC2_zscore	-0.00428426734176956	0.527284448813551	-0.129619538147052
MYO1B	CD4T	LPS	PC2_zscore	-0.00543289979778329	0.514753236455122	-0.172523193658578
MYO1B	CD4T	IAV	PC2_zscore	-0.00188796047028573	0.552023558306296	-0.0599477250747389
MYO1B	CD4T	Tcruzi	PC2_zscore	-0.024273528259526	0.35520734575684	-0.675744780254441
FTCDNL1	NK	NI	PC2_zscore	0.00763504793769813	0.51810035328232	0.557065801656686
FTCDNL1	NK	LPS	PC2_zscore	0.00568132902671352	0.549074031253394	0.386181628779011
FTCDNL1	NK	IAV	PC2_zscore	0.00980216442612668	0.484549073846555	0.644412179003802
FTCDNL1	NK	Tcruzi	PC2_zscore	0.00882921932681821	0.500850574290561	0.613879161902039
FTCDNL1	CD8T	NI	PC2_zscore	0.00840585667840053	0.506937974162619	0.592138396748415
FTCDNL1	CD8T	LPS	PC2_zscore	0.0098400265076425	0.489367096998953	0.63462119735939
FTCDNL1	CD8T	IAV	PC2_zscore	0.00788775463935921	0.512038398169156	0.564493432057636
FTCDNL1	CD8T	Tcruzi	PC2_zscore	0.00835777121970715	0.507113659900817	0.590643032842956
FTCDNL1	monocyte	NI	PC2_zscore	0.0260695183792617	0.257460165273719	0.859998606373917
FTCDNL1	monocyte	LPS	PC2_zscore	0.0111325106269538	0.466745187115786	0.663910658973361
FTCDNL1	monocyte	IAV	PC2_zscore	0.0132746249578973	0.381843834456747	0.635289412385369
FTCDNL1	monocyte	Tcruzi	PC2_zscore	0.00792957608412043	0.514917233185456	0.569801006303391
FTCDNL1	B	NI	PC2_zscore	0.00713724911722671	0.526336227349009	0.53381924963517
FTCDNL1	B	LPS	PC2_zscore	0.00866555766980821	0.500673534769032	0.609830905607537
FTCDNL1	B	IAV	PC2_zscore	0.00855347249016125	0.502437479362234	0.604610218785815
FTCDNL1	B	Tcruzi	PC2_zscore	0.00711457291208779	0.52692586194257	0.530413484523901
FTCDNL1	CD4T	NI	PC2_zscore	0.00869879455818315	0.495907949233579	0.635429847493637
FTCDNL1	CD4T	LPS	PC2_zscore	0.00707400303635822	0.523212349064518	0.55558663918051
FTCDNL1	CD4T	IAV	PC2_zscore	0.00753639380411724	0.51560957423691	0.577477965977344
FTCDNL1	CD4T	Tcruzi	PC2_zscore	0.00498918140097931	0.569190090957332	0.373839835975666
NRP2	NK	NI	PC2_zscore	0.0014583531304202	0.775365293653642	0.194794280346861
NRP2	NK	LPS	PC2_zscore	0.00130724343800851	0.777215801412409	0.166073414441763
NRP2	NK	IAV	PC2_zscore	0.00100037865297776	0.778677853707825	0.12237225515729
NRP2	NK	Tcruzi	PC2_zscore	0.00131745797178486	0.778865470979183	0.175950564136968
NRP2	CD8T	NI	PC2_zscore	0.000193185133972719	0.805164212143837	0.0251327438344589
NRP2	CD8T	LPS	PC2_zscore	0.00130698742400801	0.778446959659079	0.176763108716047
NRP2	CD8T	IAV	PC2_zscore	0.00132694307109869	0.775591169588338	0.175407715862299
NRP2	CD8T	Tcruzi	PC2_zscore	0.00138827546781902	0.776608947899833	0.191101279513037
NRP2	monocyte	NI	PC2_zscore	0.000188581489245561	0.788311079510268	0.0238742441112512
NRP2	monocyte	LPS	PC2_zscore	0.000951094158206155	0.777492684550673	0.132116407895064
NRP2	monocyte	IAV	PC2_zscore	0.0218706506467864	0.213053995998577	1.00169376620894
NRP2	monocyte	Tcruzi	PC2_zscore	0.00209486911523887	0.757880399336529	0.283195385323369
NRP2	B	NI	PC2_zscore	0.00107423620159217	0.783976475273018	0.1553956188452
NRP2	B	LPS	PC2_zscore	0.00173860002457166	0.767774565594337	0.236040527201856
NRP2	B	IAV	PC2_zscore	0.00054292872704759	0.797717731098934	0.0768848204351739
NRP2	B	Tcruzi	PC2_zscore	0.000385365034138635	0.801772930232608	0.0538537068402598
NRP2	CD4T	NI	PC2_zscore	0.0020335543546487	0.761511033681584	0.261893489047547
NRP2	CD4T	LPS	PC2_zscore	0.00127581449235148	0.779086427289846	0.180318194162199
NRP2	CD4T	IAV	PC2_zscore	0.00124290970204066	0.780139456646115	0.174205759693532
NRP2	CD4T	Tcruzi	PC2_zscore	0.00142595331697844	0.775633998416048	0.197665365994179
FZD5	NK	NI	PC2_zscore	0.0143514479017701	0.344957617331725	0.889719088225419
FZD5	NK	LPS	PC2_zscore	0.0151358099587065	0.336840872883791	0.912568290535636
FZD5	NK	IAV	PC2_zscore	0.0145184139663571	0.341738224045077	0.889239582397693
FZD5	NK	Tcruzi	PC2_zscore	0.0141111805084396	0.348948501632692	0.875753136934077
FZD5	CD8T	NI	PC2_zscore	0.0121324560082951	0.379229970534175	0.764823873940877
FZD5	CD8T	LPS	PC2_zscore	0.0152884574351951	0.334911502808206	0.913638817833554
FZD5	CD8T	IAV	PC2_zscore	0.0136427248387888	0.35208252561667	0.853531794959915
FZD5	CD8T	Tcruzi	PC2_zscore	0.0132650008897918	0.359546889007428	0.836818776915751
FZD5	monocyte	NI	PC2_zscore	0.0287216001623257	0.14351546441771	1.10052327742267
FZD5	monocyte	LPS	PC2_zscore	0.0140955946642257	0.346941714849143	0.842330362360505
FZD5	monocyte	IAV	PC2_zscore	0.0166775768348917	0.282407832552727	0.881912845179987
FZD5	monocyte	Tcruzi	PC2_zscore	0.0119950045306719	0.381590346847658	0.755270560457082
FZD5	B	NI	PC2_zscore	0.0132998628467365	0.358891826250059	0.838096556623971
FZD5	B	LPS	PC2_zscore	0.0129299352877424	0.36420918309928	0.822060080701566
FZD5	B	IAV	PC2_zscore	0.0148830708822461	0.337081630475307	0.898132007499184
FZD5	B	Tcruzi	PC2_zscore	0.0122465427503856	0.37738833098365	0.776613839786211
FZD5	CD4T	NI	PC2_zscore	0.0146061950577376	0.341465241135579	0.886717981335046
FZD5	CD4T	LPS	PC2_zscore	0.0145855740346582	0.341751244370194	0.891974888778164
FZD5	CD4T	IAV	PC2_zscore	0.0113435755110269	0.394414615580403	0.70709433735678
FZD5	CD4T	Tcruzi	PC2_zscore	0.0141178894687642	0.347832293879261	0.871441019057148
FN1	NK	NI	PC2_zscore	0.0212096528900952	0.251812104498179	0.830782437120354
FN1	NK	LPS	PC2_zscore	0.02987087200214	0.176785630415542	1.15212300219916
FN1	NK	IAV	PC2_zscore	0.0303384588247176	0.172926840838897	1.1599065760382
FN1	NK	Tcruzi	PC2_zscore	0.0357292641881791	0.153342515689872	1.21020168624145
FN1	CD8T	NI	PC2_zscore	0.0262212491387518	0.204647431261817	1.02825026700615
FN1	CD8T	LPS	PC2_zscore	0.0371536292642546	0.151579376290563	1.18186476869032
FN1	CD8T	IAV	PC2_zscore	0.0296006900440699	0.180181478566347	1.10747361022588
FN1	CD8T	Tcruzi	PC2_zscore	0.0263694291990269	0.204104112197618	1.02804158469861
FN1	monocyte	NI	PC2_zscore	0.0387281684223188	0.135522217920166	1.09628013675303
FN1	monocyte	LPS	PC2_zscore	0.036609022627342	0.157919529291664	1.08941273168917
FN1	monocyte	IAV	PC2_zscore	0.0373963733992145	0.127441280064053	1.03633865488477
FN1	monocyte	Tcruzi	PC2_zscore	0.0349461375809891	0.166008234445806	1.09042388181922
FN1	B	NI	PC2_zscore	0.0232997858762309	0.232622279454765	0.928327874868535
FN1	B	LPS	PC2_zscore	0.0342985778503222	0.156987001734177	1.17890561664144
FN1	B	IAV	PC2_zscore	0.0299184039549998	0.176011307834146	1.13605409087178
FN1	B	Tcruzi	PC2_zscore	0.0300422943403408	0.177310928850894	1.125872440071
FN1	CD4T	NI	PC2_zscore	0.0301375174537497	0.175633287996521	1.13778046007641
FN1	CD4T	LPS	PC2_zscore	0.0206951668368474	0.259599776453559	0.807159583340238
FN1	CD4T	IAV	PC2_zscore	0.0227273301799347	0.237501809770145	0.894163531401823
FN1	CD4T	Tcruzi	PC2_zscore	0.028773410691073	0.185062124242829	1.1041371086875
TNS1	NK	NI	PC2_zscore	0.0131135749575414	0.346879253421652	0.806798884778094
TNS1	NK	LPS	PC2_zscore	0.0161089183895278	0.305081556074854	0.964966163031071
TNS1	NK	IAV	PC2_zscore	0.0139256390283504	0.33184014515318	0.849356951934665
TNS1	NK	Tcruzi	PC2_zscore	0.0146084394798582	0.323649030761608	0.901419325584427
TNS1	CD8T	NI	PC2_zscore	0.0142556218190983	0.328275269376604	0.88330467852045
TNS1	CD8T	LPS	PC2_zscore	0.0155698400827504	0.310889963952334	0.94311906224729
TNS1	CD8T	IAV	PC2_zscore	0.0153602272593403	0.310946997320516	0.927482088415183
TNS1	CD8T	Tcruzi	PC2_zscore	0.0143999014373752	0.325756558917944	0.891000262252556
TNS1	monocyte	NI	PC2_zscore	0.026087295946577	0.144351773531675	1.20429879167077
TNS1	monocyte	LPS	PC2_zscore	0.0150353657257974	0.314234627800907	0.912576009449171
TNS1	monocyte	IAV	PC2_zscore	0.0193647379395831	0.225032678433491	1.04176701735213
TNS1	monocyte	Tcruzi	PC2_zscore	0.0143157500742721	0.324679028749775	0.907182876854893
TNS1	B	NI	PC2_zscore	0.0156615834545123	0.307589827824038	0.946079201942655
TNS1	B	LPS	PC2_zscore	0.0144957014961673	0.322179082926008	0.906948890687341
TNS1	B	IAV	PC2_zscore	0.0147569429587185	0.31825709686695	0.918931748378651
TNS1	B	Tcruzi	PC2_zscore	0.0150649743814169	0.315359411239177	0.925047620064937
TNS1	CD4T	NI	PC2_zscore	0.014813321567824	0.320411614777664	0.905325933835806
TNS1	CD4T	LPS	PC2_zscore	0.0144513167737711	0.325555109005261	0.889361365997912
TNS1	CD4T	IAV	PC2_zscore	0.0114929192914447	0.377748682017557	0.671985799652932
TNS1	CD4T	Tcruzi	PC2_zscore	0.0135977965109399	0.339313422003969	0.838612354581331
SLC11A1	NK	NI	PC2_zscore	-0.0399989532514577	0.262113176463872	-0.981174467665098
SLC11A1	NK	LPS	PC2_zscore	-0.00777551493763219	0.493630324649428	-0.184901379042697
SLC11A1	NK	IAV	PC2_zscore	-0.0117236599948078	0.462635985980454	-0.277138250191018
SLC11A1	NK	Tcruzi	PC2_zscore	-0.0137544614302842	0.443254166142924	-0.33908118100654
SLC11A1	CD8T	NI	PC2_zscore	-0.0196244123573399	0.380279906541566	-0.550450956068706
SLC11A1	CD8T	LPS	PC2_zscore	-0.0300815156078461	0.314850244846492	-0.776470078824607
SLC11A1	CD8T	IAV	PC2_zscore	-0.00705807665152543	0.490447521440794	-0.192689025665074
SLC11A1	CD8T	Tcruzi	PC2_zscore	0.0220534289357852	0.446412280636459	0.491874207298653
SLC11A1	monocyte	NI	PC2_zscore	-0.0788704766416229	0.174660781129165	-1.49397238649105
SLC11A1	monocyte	LPS	PC2_zscore	-0.0550640265173963	0.20780043433363	-1.23321862267935
SLC11A1	monocyte	IAV	PC2_zscore	-0.142556728373008	0.00880428922961141	-2.28053786461208
SLC11A1	monocyte	Tcruzi	PC2_zscore	-0.0634098676194031	0.188074515949088	-1.3670425294063
SLC11A1	B	NI	PC2_zscore	-0.0223714530488911	0.354568547003747	-0.630785839486295
SLC11A1	B	LPS	PC2_zscore	-0.00187081880120447	0.539200836841875	-0.0517779861445007
SLC11A1	B	IAV	PC2_zscore	0.00260153776365727	0.579626214077104	0.069356010228821
SLC11A1	B	Tcruzi	PC2_zscore	-0.0108217008022518	0.456268702039696	-0.300370394156529
SLC11A1	CD4T	NI	PC2_zscore	-0.0537412096643259	0.193126441915043	-1.34136247955367
SLC11A1	CD4T	LPS	PC2_zscore	-0.0339288428844033	0.26601486933765	-0.967864930448662
SLC11A1	CD4T	IAV	PC2_zscore	-0.00697936380652504	0.491462060921857	-0.203638875427531
SLC11A1	CD4T	Tcruzi	PC2_zscore	-0.0106867925860773	0.451667645019092	-0.328307427331214
GLB1L	NK	NI	PC2_zscore	0.00587100836871473	0.547108191838923	0.467817848269465
GLB1L	NK	LPS	PC2_zscore	0.007789337154314	0.518225828691259	0.531916816765364
GLB1L	NK	IAV	PC2_zscore	0.00670441269867851	0.527871351974902	0.495665262697925
GLB1L	NK	Tcruzi	PC2_zscore	0.00493547741743825	0.564647534046169	0.402242429829307
GLB1L	CD8T	NI	PC2_zscore	0.00446088884211484	0.572972993572996	0.371130931481864
GLB1L	CD8T	LPS	PC2_zscore	0.00660958547397744	0.535434451134991	0.498894840604365
GLB1L	CD8T	IAV	PC2_zscore	0.00527842649669323	0.553488979723187	0.431386261857159
GLB1L	CD8T	Tcruzi	PC2_zscore	0.0050162702393073	0.561724790196716	0.41672811085553
GLB1L	monocyte	NI	PC2_zscore	0.00369043515102312	0.560935831041559	0.265137707393923
GLB1L	monocyte	LPS	PC2_zscore	0.00610681442435497	0.531458832033378	0.430999078225098
GLB1L	monocyte	IAV	PC2_zscore	-0.000358882246117049	0.485066020727711	-0.014271394251971
GLB1L	monocyte	Tcruzi	PC2_zscore	0.00471654863731408	0.567216706284506	0.390348919529223
GLB1L	B	NI	PC2_zscore	0.00676377171237068	0.530456588436914	0.512641170950557
GLB1L	B	LPS	PC2_zscore	0.00254061145311463	0.613770521372288	0.206535410626986
GLB1L	B	IAV	PC2_zscore	0.00472737629454994	0.567045898558444	0.404984161952253
GLB1L	B	Tcruzi	PC2_zscore	0.00683076452457564	0.529689588844223	0.513705846130277
GLB1L	CD4T	NI	PC2_zscore	0.00516513514064992	0.558961160889574	0.429940657318919
GLB1L	CD4T	LPS	PC2_zscore	0.00735375429513158	0.524438582199493	0.523515081618684
GLB1L	CD4T	IAV	PC2_zscore	0.00337251581723793	0.595054548089907	0.275820593084926
GLB1L	CD4T	Tcruzi	PC2_zscore	0.00426238176592959	0.576742965132126	0.357574661823302
SGPP2	NK	NI	PC2_zscore	0.0201664296683915	0.405202059536903	0.637364824014129
SGPP2	NK	LPS	PC2_zscore	0.0243453594426943	0.373532538608394	0.744558859488064
SGPP2	NK	IAV	PC2_zscore	-0.0048667544382927	0.594603763600345	-0.153124612800411
SGPP2	NK	Tcruzi	PC2_zscore	0.0199779641896328	0.409986717384922	0.621647485849011
SGPP2	CD8T	NI	PC2_zscore	0.0115436543168168	0.49072472458874	0.356123032044655
SGPP2	CD8T	LPS	PC2_zscore	0.00497621186589205	0.555321532573537	0.151219919522706
SGPP2	CD8T	IAV	PC2_zscore	0.00327989907165103	0.57508158592212	0.101013293107341
SGPP2	CD8T	Tcruzi	PC2_zscore	0.00357165410733612	0.569091635217179	0.10896194745176
SGPP2	monocyte	NI	PC2_zscore	0.0132456283415189	0.464285705912518	0.445702553277134
SGPP2	monocyte	LPS	PC2_zscore	0.0353053398400389	0.28655674595784	1.08590886388179
SGPP2	monocyte	IAV	PC2_zscore	0.10319773508824	0.0122265655444776	2.13569627965412
SGPP2	monocyte	Tcruzi	PC2_zscore	0.0481707717684896	0.272024405884711	1.15605177314789
SGPP2	B	NI	PC2_zscore	0.0154282305505399	0.447870551309637	0.503068873807819
SGPP2	B	LPS	PC2_zscore	0.00891276638529601	0.509153560127813	0.312130546492988
SGPP2	B	IAV	PC2_zscore	0.0515661226588063	0.279763721569243	1.06875924325305
SGPP2	B	Tcruzi	PC2_zscore	0.0198091166396257	0.410374365414272	0.618034523845956
SGPP2	CD4T	NI	PC2_zscore	-0.00840775507772084	0.529015490592458	-0.337846106455827
SGPP2	CD4T	LPS	PC2_zscore	-0.0274085108670799	0.361201279362892	-0.849874899417843
SGPP2	CD4T	IAV	PC2_zscore	-0.0286563347685746	0.370012274997249	-0.821745907301221
SGPP2	CD4T	Tcruzi	PC2_zscore	-0.0135888442631651	0.477285169499955	-0.494050223884396
CCL20	NK	NI	PC2_zscore	0.0165959105953344	0.341088728998709	0.772034927680969
CCL20	NK	LPS	PC2_zscore	0.0165556504705985	0.340827954839542	0.775646174197641
CCL20	NK	IAV	PC2_zscore	0.0204620267028703	0.309894725140907	0.848465778333258
CCL20	NK	Tcruzi	PC2_zscore	0.014935077542572	0.358784837906165	0.71222053507224
CCL20	CD8T	NI	PC2_zscore	0.017251856698282	0.335402142102432	0.785641474909336
CCL20	CD8T	LPS	PC2_zscore	0.0249214668437366	0.288877918131423	0.890358732095715
CCL20	CD8T	IAV	PC2_zscore	0.0152964489655609	0.352272842286006	0.729100501078641
CCL20	CD8T	Tcruzi	PC2_zscore	0.00804921617694968	0.447628455512438	0.381290618397829
CCL20	monocyte	NI	PC2_zscore	0.0181401838110101	0.325809729315375	0.704762221011267
CCL20	monocyte	LPS	PC2_zscore	0.0168863065631721	0.334357878937329	0.772738326737806
CCL20	monocyte	IAV	PC2_zscore	0.036604863842782	0.132677912397238	0.961233593052072
CCL20	monocyte	Tcruzi	PC2_zscore	0.0156865139757516	0.355639885626304	0.70147541383381
CCL20	B	NI	PC2_zscore	0.0174883587603615	0.328718013248817	0.8095954569654
CCL20	B	LPS	PC2_zscore	0.00681816323042138	0.473420453596412	0.338735320804534
CCL20	B	IAV	PC2_zscore	0.0181264552434971	0.322039276821106	0.827659945505806
CCL20	B	Tcruzi	PC2_zscore	0.0217337112131524	0.299319036495645	0.870933122920169
CCL20	CD4T	NI	PC2_zscore	0.0152363501776908	0.353563345503451	0.734333574746362
CCL20	CD4T	LPS	PC2_zscore	0.0208710734509106	0.30257214031162	0.882885937696244
CCL20	CD4T	IAV	PC2_zscore	0.017147903103121	0.333426385205323	0.798313310802097
CCL20	CD4T	Tcruzi	PC2_zscore	0.0138990857520434	0.367092653128011	0.694300511943926
PID1	NK	NI	PC2_zscore	0.00620493167548779	0.560440993405144	0.443196302941585
PID1	NK	LPS	PC2_zscore	0.00915299601520032	0.517741718907127	0.572469928213049
PID1	NK	IAV	PC2_zscore	0.00739271174459354	0.537954310454259	0.497272501916885
PID1	NK	Tcruzi	PC2_zscore	0.00792483641029034	0.535051411517705	0.532120745977984
PID1	CD8T	NI	PC2_zscore	0.00614325879703625	0.56049677245997	0.453199136092587
PID1	CD8T	LPS	PC2_zscore	0.00647039328738411	0.555076360309476	0.468539919788035
PID1	CD8T	IAV	PC2_zscore	0.00624844816720031	0.55606145010108	0.455406852337811
PID1	CD8T	Tcruzi	PC2_zscore	0.00769306260628047	0.53553197102009	0.534615045617611
PID1	monocyte	NI	PC2_zscore	0.010139449474173	0.486968831618963	0.549730035589302
PID1	monocyte	LPS	PC2_zscore	0.0105475401218366	0.489571551019371	0.586038805192307
PID1	monocyte	IAV	PC2_zscore	-0.00487950875272743	0.507669498444571	-0.141826373781698
PID1	monocyte	Tcruzi	PC2_zscore	0.00692995471168324	0.54910397051901	0.484457622320859
PID1	B	NI	PC2_zscore	0.00764186785162152	0.534687203088727	0.538685717452682
PID1	B	LPS	PC2_zscore	0.00607411918869488	0.560942304754129	0.458472817188027
PID1	B	IAV	PC2_zscore	0.00742071724757041	0.538396336392538	0.527631909254982
PID1	B	Tcruzi	PC2_zscore	0.00656270914879352	0.553207016287005	0.481949343982479
PID1	CD4T	NI	PC2_zscore	0.00696836116823106	0.54384772310436	0.519317744776532
PID1	CD4T	LPS	PC2_zscore	0.00832213184036376	0.51995776532501	0.592105814349897
PID1	CD4T	IAV	PC2_zscore	0.00301871514010132	0.619469208862845	0.200870868234958
PID1	CD4T	Tcruzi	PC2_zscore	0.00774003634779171	0.533435895057732	0.543237833993917
DNER	NK	NI	PC2_zscore	0.00440244590548252	0.606268318661151	0.399423703371092
DNER	NK	LPS	PC2_zscore	0.00357045810774853	0.621514563673306	0.315839905444617
DNER	NK	IAV	PC2_zscore	0.00521499447082032	0.585453412140784	0.436016576172225
DNER	NK	Tcruzi	PC2_zscore	0.00409309729998435	0.613020140803028	0.371968802715793
DNER	CD8T	NI	PC2_zscore	0.00225860683992477	0.651764181779287	0.202207900245287
DNER	CD8T	LPS	PC2_zscore	0.00398453895442519	0.61416142396711	0.365874317407357
DNER	CD8T	IAV	PC2_zscore	0.00380368708216933	0.614428407608928	0.356576582363094
DNER	CD8T	Tcruzi	PC2_zscore	0.00446722870240001	0.603716580114284	0.411122686991022
DNER	monocyte	NI	PC2_zscore	0.00917721742190742	0.526900807626661	0.376226790256815
DNER	monocyte	LPS	PC2_zscore	0.00470769415536136	0.587985812939083	0.343785595286887
DNER	monocyte	IAV	PC2_zscore	0.00547523218009895	0.450777006770701	0.212735767960885
DNER	monocyte	Tcruzi	PC2_zscore	0.0035517626362713	0.624225414551094	0.311813433512622
DNER	B	NI	PC2_zscore	0.00438190246259108	0.603730221711022	0.418058367081512
DNER	B	LPS	PC2_zscore	0.00338403610071717	0.62677162312496	0.333441424541122
DNER	B	IAV	PC2_zscore	0.00522064694962036	0.586528576201432	0.469359313191928
DNER	B	Tcruzi	PC2_zscore	0.00504928177973166	0.590443800148546	0.457418623262278
DNER	CD4T	NI	PC2_zscore	0.00485154889574469	0.596185009188851	0.435535599931987
DNER	CD4T	LPS	PC2_zscore	0.00502004571580925	0.593930206251523	0.441799860198344
DNER	CD4T	IAV	PC2_zscore	0.00250535081328457	0.646507936329067	0.228167269645059
DNER	CD4T	Tcruzi	PC2_zscore	0.00303438257113877	0.634975284839455	0.28446751761928
GPR35	NK	NI	PC2_zscore	0.0429727996750071	0.0591021344719293	1.52857298938812
GPR35	NK	LPS	PC2_zscore	0.0332729762585158	0.10967737656808	1.25114898373728
GPR35	NK	IAV	PC2_zscore	0.0551754671460845	0.0362106887077522	1.54586896290944
GPR35	NK	Tcruzi	PC2_zscore	0.0425788819199172	0.0615482758489871	1.51171464584035
GPR35	CD8T	NI	PC2_zscore	0.0328738871627158	0.111961429079619	1.24246747307985
GPR35	CD8T	LPS	PC2_zscore	0.032980494948653	0.113064376717451	1.22608280617511
GPR35	CD8T	IAV	PC2_zscore	0.0286837519378791	0.151624241157296	1.0291474087346
GPR35	CD8T	Tcruzi	PC2_zscore	0.022103354555642	0.214181952979977	0.717762984021693
GPR35	monocyte	NI	PC2_zscore	0.0361585030421192	0.068023269015044	1.57774098358126
GPR35	monocyte	LPS	PC2_zscore	0.0266774817048674	0.154232012266577	1.02661752145936
GPR35	monocyte	IAV	PC2_zscore	0.0408910698363465	0.0552666568683002	1.55431894066743
GPR35	monocyte	Tcruzi	PC2_zscore	0.0453644389453975	0.0436402493781929	1.7276508813019
GPR35	B	NI	PC2_zscore	0.0413857045651347	0.0612408957246341	1.52692008149782
GPR35	B	LPS	PC2_zscore	0.0245041509450709	0.189593998399343	0.891391208682349
GPR35	B	IAV	PC2_zscore	0.0522255443534234	0.0393425506742012	1.57050552904199
GPR35	B	Tcruzi	PC2_zscore	0.0323975394911698	0.113455811638466	1.25435515863751
GPR35	CD4T	NI	PC2_zscore	0.0466509743936752	0.0480565153424664	1.5640950850971
GPR35	CD4T	LPS	PC2_zscore	0.0394770665085691	0.0691339889599988	1.49685234759362
GPR35	CD4T	IAV	PC2_zscore	0.0289567588313603	0.144447260494207	1.08231808662863
GPR35	CD4T	Tcruzi	PC2_zscore	0.0381720403037536	0.0766815008643018	1.4459277142083
CAMK1	NK	NI	PC2_zscore	0.00211667848799397	0.854689486129848	0.157449151783918
CAMK1	NK	LPS	PC2_zscore	0.00264334040489553	0.849149450459787	0.182156990378706
CAMK1	NK	IAV	PC2_zscore	0.00227564859729902	0.852026878618115	0.161063167851231
CAMK1	NK	Tcruzi	PC2_zscore	-0.00346270590269227	0.84812733111059	-0.218704544179151
CAMK1	CD8T	NI	PC2_zscore	-0.00190033587775323	0.862636506241663	-0.145020774259749
CAMK1	CD8T	LPS	PC2_zscore	0.00123761426608485	0.865498895020882	0.0962420789672417
CAMK1	CD8T	IAV	PC2_zscore	0.000199740071404515	0.877137250209884	0.0160205857057135
CAMK1	CD8T	Tcruzi	PC2_zscore	-3.15658889313038e-05	0.881490450350943	-0.00260412500171828
CAMK1	monocyte	NI	PC2_zscore	0.00243558003589879	0.831986984449562	0.236644092303042
CAMK1	monocyte	LPS	PC2_zscore	0.000986320063412007	0.862940072038047	0.076970703175709
CAMK1	monocyte	IAV	PC2_zscore	-0.0563932514930683	0.0832573112272739	-1.61455239126891
CAMK1	monocyte	Tcruzi	PC2_zscore	-0.000121166292018073	0.88397970377897	-0.0133404696394934
CAMK1	B	NI	PC2_zscore	-0.00254336982020302	0.855393202231019	-0.183346504508735
CAMK1	B	LPS	PC2_zscore	0.000345280846625238	0.876052063303389	0.0288713319963784
CAMK1	B	IAV	PC2_zscore	0.00362947289711422	0.83712329579565	0.236433360324897
CAMK1	B	Tcruzi	PC2_zscore	-0.00321724436128748	0.849129689304444	-0.212993382067448
CAMK1	CD4T	NI	PC2_zscore	0.00692576198869897	0.808984507430429	0.330900438454059
CAMK1	CD4T	LPS	PC2_zscore	0.00121523315945341	0.866788401354243	0.0998016276761489
CAMK1	CD4T	IAV	PC2_zscore	0.00591790707125524	0.819205388002253	0.300588990563995
CAMK1	CD4T	Tcruzi	PC2_zscore	3.30952191577055e-05	0.882393056382805	0.00299046562488097
ARPC4-TTLL3	NK	NI	PC2_zscore	-0.00131050678069247	0.706156519457753	-0.13317371697825
ARPC4-TTLL3	NK	LPS	PC2_zscore	-0.00115791351880054	0.707526754090344	-0.111476466569678
ARPC4-TTLL3	NK	IAV	PC2_zscore	0.000149469460254418	0.726181187182894	0.0141377119831325
ARPC4-TTLL3	NK	Tcruzi	PC2_zscore	-0.00113924363551471	0.710186237882393	-0.115764964876138
ARPC4-TTLL3	CD8T	NI	PC2_zscore	-0.00103291210729049	0.711332810683249	-0.110083202283103
ARPC4-TTLL3	CD8T	LPS	PC2_zscore	0.000290400168789894	0.739303078417735	0.0301076009513106
ARPC4-TTLL3	CD8T	IAV	PC2_zscore	-0.000393722700000358	0.721539159862592	-0.0414816615064524
ARPC4-TTLL3	CD8T	Tcruzi	PC2_zscore	-0.000352753285377287	0.726858144295122	-0.0386409395033869
ARPC4-TTLL3	monocyte	NI	PC2_zscore	-0.0035661313328142	0.629976624401213	-0.270993119089692
ARPC4-TTLL3	monocyte	LPS	PC2_zscore	-0.000152454155323559	0.711849168955949	-0.0141684920367795
ARPC4-TTLL3	monocyte	IAV	PC2_zscore	-0.00298243987657189	0.536920349197771	-0.156895027658609
ARPC4-TTLL3	monocyte	Tcruzi	PC2_zscore	0.00181686895998396	0.705025028142416	0.175338608088394
ARPC4-TTLL3	B	NI	PC2_zscore	0.00102942802618136	0.720117799457497	0.109342881066631
ARPC4-TTLL3	B	LPS	PC2_zscore	-0.00154400581526096	0.697947171721806	-0.16629523712184
ARPC4-TTLL3	B	IAV	PC2_zscore	6.98194841241287e-06	0.735510565205045	0.000788085418701267
ARPC4-TTLL3	B	Tcruzi	PC2_zscore	-0.00147878753764464	0.699921247401347	-0.158798573983493
ARPC4-TTLL3	CD4T	NI	PC2_zscore	-0.000584879912560383	0.720951817607579	-0.0678663340690953
ARPC4-TTLL3	CD4T	LPS	PC2_zscore	0.000655676126250571	0.729024745857882	0.0721099617977105
ARPC4-TTLL3	CD4T	IAV	PC2_zscore	-0.00029323282591879	0.727903419757993	-0.0332062162576657
ARPC4-TTLL3	CD4T	Tcruzi	PC2_zscore	-0.00158647993131015	0.696568070582471	-0.171990400113537
IL17RC	NK	NI	PC2_zscore	0.00159727816625332	0.691505571573573	0.120846039825967
IL17RC	NK	LPS	PC2_zscore	-0.00136042008855151	0.696576341412311	-0.0995141272854563
IL17RC	NK	IAV	PC2_zscore	-0.00679901800239585	0.608217095526213	-0.354687343358001
IL17RC	NK	Tcruzi	PC2_zscore	0.00342499202767777	0.663016191813897	0.231342847320019
IL17RC	CD8T	NI	PC2_zscore	-0.00287150910142479	0.671612674635177	-0.204818089819969
IL17RC	CD8T	LPS	PC2_zscore	0.0011798973935598	0.698310621285703	0.0899960503847052
IL17RC	CD8T	IAV	PC2_zscore	-0.00172723404378204	0.687330827651847	-0.129578049901215
IL17RC	CD8T	Tcruzi	PC2_zscore	0.000410883453331661	0.711475531063366	0.0326611113265259
IL17RC	monocyte	NI	PC2_zscore	0.0100950266747538	0.50388414419221	0.489759210794377
IL17RC	monocyte	LPS	PC2_zscore	0.000764975349707914	0.690816800630804	0.056304687696343
IL17RC	monocyte	IAV	PC2_zscore	-0.000106527119576963	0.614762232921926	-0.0057624096539205
IL17RC	monocyte	Tcruzi	PC2_zscore	-0.0046233083405782	0.636866960833065	-0.319091577389893
IL17RC	B	NI	PC2_zscore	-0.00262092023550386	0.671936120915951	-0.19895343848676
IL17RC	B	LPS	PC2_zscore	0.00213204407021436	0.680007968780848	0.166103575987693
IL17RC	B	IAV	PC2_zscore	0.0040546627297521	0.647653087652995	0.277016485906376
IL17RC	B	Tcruzi	PC2_zscore	-0.00183146017204459	0.686417704564773	-0.143997595560966
IL17RC	CD4T	NI	PC2_zscore	-0.00157566564009511	0.690546797298462	-0.128149381940938
IL17RC	CD4T	LPS	PC2_zscore	-0.000105288108034454	0.71880083806555	-0.00878419398542071
IL17RC	CD4T	IAV	PC2_zscore	0.0016263578519343	0.687885064751253	0.130054487584895
IL17RC	CD4T	Tcruzi	PC2_zscore	-0.000982775911258465	0.701424498264549	-0.0809125393824812
HRH1	NK	NI	PC2_zscore	0.000467544509222019	0.699127188694578	0.0375831973062348
HRH1	NK	LPS	PC2_zscore	-0.00156866959002202	0.681675388470191	-0.120051650030502
HRH1	NK	IAV	PC2_zscore	-0.00275702543182869	0.655660347007808	-0.19905492035384
HRH1	NK	Tcruzi	PC2_zscore	0.00492416339731537	0.62492999582213	0.314150142538564
HRH1	CD8T	NI	PC2_zscore	0.00136964506096523	0.683064801152231	0.106311269705317
HRH1	CD8T	LPS	PC2_zscore	0.00477758516650961	0.625985135697919	0.307347441557413
HRH1	CD8T	IAV	PC2_zscore	0.00424040505047755	0.629408839164851	0.281597750026492
HRH1	CD8T	Tcruzi	PC2_zscore	0.000470841767002281	0.698326379676	0.0373899376827282
HRH1	monocyte	NI	PC2_zscore	-0.000993218757651427	0.674911602589465	-0.0719705199153239
HRH1	monocyte	LPS	PC2_zscore	-0.00829079566919116	0.529387241402572	-0.49317195372845
HRH1	monocyte	IAV	PC2_zscore	0.00495376123714011	0.511261143499216	0.23360445041678
HRH1	monocyte	Tcruzi	PC2_zscore	-0.000133677088199034	0.708330394748617	-0.0107477234266239
HRH1	B	NI	PC2_zscore	0.00578453530189913	0.6063415261899	0.36181046009426
HRH1	B	LPS	PC2_zscore	-0.00336463579816085	0.646907317145216	-0.253861284524743
HRH1	B	IAV	PC2_zscore	0.00438758113424884	0.62586596424794	0.307323241116163
HRH1	B	Tcruzi	PC2_zscore	0.00357569806773417	0.641845422587987	0.259293018349135
HRH1	CD4T	NI	PC2_zscore	-0.00171651567310258	0.684080954882378	-0.127444219360331
HRH1	CD4T	LPS	PC2_zscore	-0.00508473225436872	0.63314235999588	-0.303806795292019
HRH1	CD4T	IAV	PC2_zscore	-0.00010637721320425	0.707529092987368	-0.00810821578730123
HRH1	CD4T	Tcruzi	PC2_zscore	-0.00440845395281239	0.642966616032972	-0.273776484083589
PPARG	NK	NI	PC2_zscore	0.00219721695856665	0.468649438473087	0.067016019416393
PPARG	NK	LPS	PC2_zscore	0.0406039864044618	0.110697142181681	1.25036700850783
PPARG	NK	IAV	PC2_zscore	-0.0182463918155003	0.325899421290749	-0.509826917153921
PPARG	NK	Tcruzi	PC2_zscore	0.030611879395409	0.178256806730993	0.937838110514684
PPARG	CD8T	NI	PC2_zscore	0.00745190373426006	0.410017805395461	0.213653894712391
PPARG	CD8T	LPS	PC2_zscore	0.0371228266220355	0.14732201337056	1.06001717226942
PPARG	CD8T	IAV	PC2_zscore	-0.00050870333442602	0.496614960608276	-0.0142644535647656
PPARG	CD8T	Tcruzi	PC2_zscore	-0.0334715406540995	0.215944193039292	-0.850009656808248
PPARG	monocyte	NI	PC2_zscore	0.0941926894112786	0.0042419579663619	2.63259282808637
PPARG	monocyte	LPS	PC2_zscore	0.0522894163140213	0.102576464487193	1.2649555040176
PPARG	monocyte	IAV	PC2_zscore	0.0126946633880472	0.372813892907114	0.312515196900047
PPARG	monocyte	Tcruzi	PC2_zscore	0.0757922572292596	0.0185531287702826	2.30289494493489
PPARG	B	NI	PC2_zscore	-0.052365714709516	0.10188204439518	-1.31944307112354
PPARG	B	LPS	PC2_zscore	0.0500049689096133	0.0719717453341247	1.4628738571232
PPARG	B	IAV	PC2_zscore	0.0269102851282527	0.207882864629055	0.81822365060574
PPARG	B	Tcruzi	PC2_zscore	0.00924213166465861	0.387861912882168	0.274435355154054
PPARG	CD4T	NI	PC2_zscore	0.036777954869741	0.164222384879017	0.975069024735798
PPARG	CD4T	LPS	PC2_zscore	-0.0224194845524332	0.323403701921191	-0.532180758666579
PPARG	CD4T	IAV	PC2_zscore	0.000223389312320232	0.48663541416683	0.00567768812345954
PPARG	CD4T	Tcruzi	PC2_zscore	0.0197517883568265	0.29717882571702	0.525036432821496
TMPPE	NK	NI	PC2_zscore	0.00437213813672203	0.578318505447843	0.370708224865914
TMPPE	NK	LPS	PC2_zscore	0.00140889274208723	0.626138843742688	0.104436425846737
TMPPE	NK	IAV	PC2_zscore	0.00415911240553533	0.574979108545168	0.338707901876552
TMPPE	NK	Tcruzi	PC2_zscore	0.00672487979742763	0.543302759853581	0.466789983269603
TMPPE	CD8T	NI	PC2_zscore	0.00273177701610246	0.60981358192102	0.235002941747973
TMPPE	CD8T	LPS	PC2_zscore	0.00643623833316209	0.54550954517489	0.463009433751734
TMPPE	CD8T	IAV	PC2_zscore	0.00490128061606006	0.564874712721155	0.396989704513698
TMPPE	CD8T	Tcruzi	PC2_zscore	0.00368688819221613	0.590888572926168	0.322191206551946
TMPPE	monocyte	NI	PC2_zscore	0.00281204536822092	0.585049105833796	0.231383018391129
TMPPE	monocyte	LPS	PC2_zscore	0.0058781801748693	0.532883619964694	0.45362863143931
TMPPE	monocyte	IAV	PC2_zscore	-0.0011729383132432	0.521818912783884	-0.0554136962474906
TMPPE	monocyte	Tcruzi	PC2_zscore	0.00356160084979087	0.591682563959292	0.324512514241773
TMPPE	B	NI	PC2_zscore	0.00562913375284052	0.555184484935292	0.444325788670976
TMPPE	B	LPS	PC2_zscore	0.0046446761834542	0.572000310133066	0.399112148523388
TMPPE	B	IAV	PC2_zscore	0.00364553448608043	0.591841444939588	0.327519062912014
TMPPE	B	Tcruzi	PC2_zscore	0.0050402436316579	0.565596861108843	0.416452369915088
TMPPE	CD4T	NI	PC2_zscore	0.0042667197214429	0.578653608130792	0.375433105559765
TMPPE	CD4T	LPS	PC2_zscore	0.00239812058338658	0.616614269090082	0.208393906160129
TMPPE	CD4T	IAV	PC2_zscore	0.00104094106742336	0.643017793748661	0.0815774238022825
TMPPE	CD4T	Tcruzi	PC2_zscore	0.00338328667792411	0.596419274112379	0.301974966207748
STAC	NK	NI	PC2_zscore	-0.000153304842528954	0.992958440572384	-0.0343851176004192
STAC	NK	LPS	PC2_zscore	0.000289199709693488	0.99180625959092	0.0569535373903925
STAC	NK	IAV	PC2_zscore	-0.000339497232494211	0.99140645780906	-0.0635069088558943
STAC	NK	Tcruzi	PC2_zscore	-2.13160183297052e-05	0.994248486347467	-0.00493456589227062
STAC	CD8T	NI	PC2_zscore	-0.000701818554962331	0.989479998747439	-0.0898245767920692
STAC	CD8T	LPS	PC2_zscore	0.000278948755616435	0.991788042742594	0.0572719731169518
STAC	CD8T	IAV	PC2_zscore	0.000317949708992979	0.991573601177609	0.0610936269497864
STAC	CD8T	Tcruzi	PC2_zscore	7.41639599850582e-06	0.994374565573565	0.0018320408364098
STAC	monocyte	NI	PC2_zscore	-0.304600582027763	1.23275081560514e-05	-5.42602918218348
STAC	monocyte	LPS	PC2_zscore	-0.000997408358114565	0.989364145873908	-0.0910230914413402
STAC	monocyte	IAV	PC2_zscore	-0.000444649630469344	0.991704617971608	-0.0582785683558832
STAC	monocyte	Tcruzi	PC2_zscore	-0.000517033206742126	0.990397236120639	-0.0782187205399896
STAC	B	NI	PC2_zscore	0.00072159225776746	0.989228813230048	0.0935582221812091
STAC	B	LPS	PC2_zscore	0.000610453211409568	0.989506365510993	0.0897283273627558
STAC	B	IAV	PC2_zscore	0.000464353568937153	0.99012765387971	0.0819129725378047
STAC	B	Tcruzi	PC2_zscore	8.85859825930447e-05	0.99344549476007	0.0239495710273656
STAC	CD4T	NI	PC2_zscore	-0.000377941325761554	0.991269651042833	-0.0656678364712996
STAC	CD4T	LPS	PC2_zscore	0.000393710908782018	0.991177036244362	0.0672560310844256
STAC	CD4T	IAV	PC2_zscore	-0.000598819820896981	0.990051765572552	-0.082576531685444
STAC	CD4T	Tcruzi	PC2_zscore	7.41849643421913e-05	0.993733690888093	0.0169208312084131
CDCP1	NK	NI	PC2_zscore	0.0126447167723864	0.36330400994033	0.813451181350933
CDCP1	NK	LPS	PC2_zscore	0.0134447268383059	0.353149933400031	0.83560880916016
CDCP1	NK	IAV	PC2_zscore	0.0124717161870999	0.362816926279866	0.788896331816465
CDCP1	NK	Tcruzi	PC2_zscore	0.0126176034977805	0.364284547623477	0.809486541562933
CDCP1	CD8T	NI	PC2_zscore	0.0121265675931908	0.368954395581892	0.80024145044008
CDCP1	CD8T	LPS	PC2_zscore	0.0129317309034906	0.356990400728983	0.837168295310716
CDCP1	CD8T	IAV	PC2_zscore	0.0122484065731095	0.363509090461593	0.807291951223272
CDCP1	CD8T	Tcruzi	PC2_zscore	0.0122913072050148	0.365476972739024	0.811344736550961
CDCP1	monocyte	NI	PC2_zscore	0.016803260498609	0.291131139685278	0.846649035236693
CDCP1	monocyte	LPS	PC2_zscore	0.012217756511635	0.361286187535163	0.71554486149157
CDCP1	monocyte	IAV	PC2_zscore	0.0172708627139703	0.231051300933682	0.78320313638139
CDCP1	monocyte	Tcruzi	PC2_zscore	0.0113774152134763	0.38300941107715	0.745630781226735
CDCP1	B	NI	PC2_zscore	0.0124263246422415	0.360503822639738	0.829228127315226
CDCP1	B	LPS	PC2_zscore	0.01233162813141	0.361382616379492	0.827894780885419
CDCP1	B	IAV	PC2_zscore	0.013127491564066	0.349497935311978	0.859892065239182
CDCP1	B	Tcruzi	PC2_zscore	0.0124706110801529	0.360143554569354	0.829803285670704
CDCP1	CD4T	NI	PC2_zscore	0.0118868041600843	0.37317231298511	0.782097665232179
CDCP1	CD4T	LPS	PC2_zscore	0.0116400262609108	0.378176622764002	0.763255450066528
CDCP1	CD4T	IAV	PC2_zscore	0.0128140392530155	0.359439092995533	0.823466895316915
CDCP1	CD4T	Tcruzi	PC2_zscore	0.00999575587019272	0.410443506279412	0.636869994015791
TMEM158	NK	NI	PC2_zscore	-0.000145364661387433	0.857405415984285	-0.0114801585700479
TMEM158	NK	LPS	PC2_zscore	-0.00132088668054858	0.840254653675812	-0.102549895973266
TMEM158	NK	IAV	PC2_zscore	0.00246703065620639	0.830501542048344	0.172726678917367
TMEM158	NK	Tcruzi	PC2_zscore	-0.00428888790796032	0.801995546278457	-0.28442963637513
TMEM158	CD8T	NI	PC2_zscore	-0.00137395795420737	0.841003537957531	-0.102039561246026
TMEM158	CD8T	LPS	PC2_zscore	0.00330615358306846	0.823386815675317	0.211421958685057
TMEM158	CD8T	IAV	PC2_zscore	0.00322763433791267	0.823081191276906	0.208609471296764
TMEM158	CD8T	Tcruzi	PC2_zscore	-0.00146233447184096	0.839958822015722	-0.107691750410607
TMEM158	monocyte	NI	PC2_zscore	-0.0751453387257694	0.158672590227459	-1.46762892460287
TMEM158	monocyte	LPS	PC2_zscore	-0.00601245179467627	0.793231560940525	-0.311996775211834
TMEM158	monocyte	IAV	PC2_zscore	-0.0170285069549924	0.654805939614051	-0.536145036767518
TMEM158	monocyte	Tcruzi	PC2_zscore	-0.0052593499434207	0.794237328686808	-0.32068274039673
TMEM158	B	NI	PC2_zscore	0.00932850033211031	0.766927856505907	0.400506767638046
TMEM158	B	LPS	PC2_zscore	0.00708144046442164	0.781239294691365	0.361211864978179
TMEM158	B	IAV	PC2_zscore	0.00511919206009795	0.798996260829236	0.306634205204938
TMEM158	B	Tcruzi	PC2_zscore	0.00352804360479548	0.816552536505022	0.240168537251825
TMEM158	CD4T	NI	PC2_zscore	0.00130625227914297	0.849015461947302	0.091809241834911
TMEM158	CD4T	LPS	PC2_zscore	-0.00139016992521667	0.840133340840198	-0.0996483662937829
TMEM158	CD4T	IAV	PC2_zscore	-0.00156323554943245	0.838209496926682	-0.111736467753313
TMEM158	CD4T	Tcruzi	PC2_zscore	0.00510159561885032	0.805059487042624	0.28234287616837
XCR1	NK	NI	PC2_zscore	0.0106211431601548	0.408288797599886	0.775730126451204
XCR1	NK	LPS	PC2_zscore	0.0103298593470827	0.413128447937317	0.746438579750277
XCR1	NK	IAV	PC2_zscore	0.0109338129605228	0.399561842844625	0.786329852179548
XCR1	NK	Tcruzi	PC2_zscore	0.0106894820057461	0.4074298309275	0.777579316880594
XCR1	CD8T	NI	PC2_zscore	0.0104165287212245	0.412609827384096	0.756871237354463
XCR1	CD8T	LPS	PC2_zscore	0.0104328975220847	0.412122028856607	0.7556098428394
XCR1	CD8T	IAV	PC2_zscore	0.0106644367313642	0.40598355324821	0.77119691352669
XCR1	CD8T	Tcruzi	PC2_zscore	0.00898547530901087	0.442114693157296	0.625357307222556
XCR1	monocyte	NI	PC2_zscore	0.0134767603752519	0.351086498396729	0.799779745901646
XCR1	monocyte	LPS	PC2_zscore	0.0107658529509782	0.398922643338136	0.711230135866142
XCR1	monocyte	IAV	PC2_zscore	0.00143710651143599	0.380248139217089	0.0466848449980492
XCR1	monocyte	Tcruzi	PC2_zscore	0.0105831857542185	0.410428996751429	0.759429273090135
XCR1	B	NI	PC2_zscore	0.0112625509886278	0.395445854873502	0.816485294270226
XCR1	B	LPS	PC2_zscore	0.0112997243488004	0.394188256803283	0.821605805315121
XCR1	B	IAV	PC2_zscore	0.011290645484349	0.39433711514023	0.821032229721107
XCR1	B	Tcruzi	PC2_zscore	0.0117577814120123	0.38864108604098	0.82914519429411
XCR1	CD4T	NI	PC2_zscore	0.0114357540003972	0.394741732047383	0.811247251237164
XCR1	CD4T	LPS	PC2_zscore	0.0105648448910986	0.409419643226247	0.770987385134002
XCR1	CD4T	IAV	PC2_zscore	0.0101760454591928	0.417233746243954	0.742548064345125
XCR1	CD4T	Tcruzi	PC2_zscore	0.0102492886016406	0.415772783860196	0.74847508119662
CCR2	NK	NI	PC2_zscore	0.020093117047922	0.258097118406584	0.678948553938228
CCR2	NK	LPS	PC2_zscore	0.0393579752484265	0.114814819209914	1.2722181850918
CCR2	NK	IAV	PC2_zscore	0.0106638522263851	0.362176389975178	0.332661392996969
CCR2	NK	Tcruzi	PC2_zscore	0.0175089111138493	0.288505518429808	0.568816521440702
CCR2	CD8T	NI	PC2_zscore	-0.0182259128237189	0.452551767361463	-0.371864480427409
CCR2	CD8T	LPS	PC2_zscore	0.0279325434031257	0.214119282603699	0.799113547483587
CCR2	CD8T	IAV	PC2_zscore	0.0311798445989669	0.192097876196463	0.878082856205074
CCR2	CD8T	Tcruzi	PC2_zscore	0.0339000706695107	0.171451606390898	0.963246360226554
CCR2	monocyte	NI	PC2_zscore	0.0534270925731479	0.0692676309162714	1.43749877576488
CCR2	monocyte	LPS	PC2_zscore	0.0639079460141704	0.0824607237010202	1.26012600106324
CCR2	monocyte	IAV	PC2_zscore	0.0150850846572764	0.320255028356709	0.329503444302739
CCR2	monocyte	Tcruzi	PC2_zscore	0.0433390769622007	0.142665379265541	1.03447852972818
CCR2	B	NI	PC2_zscore	0.0539031197339679	0.0758408118736799	1.43778062126726
CCR2	B	LPS	PC2_zscore	0.0316942652274066	0.156455437055337	1.06410920519539
CCR2	B	IAV	PC2_zscore	0.0458043650711672	0.0917082111929454	1.3530444746619
CCR2	B	Tcruzi	PC2_zscore	0.055817379956291	0.0744291973436055	1.43712861621349
CCR2	CD4T	NI	PC2_zscore	0.00893161102269671	0.381883599783418	0.249042243855479
CCR2	CD4T	LPS	PC2_zscore	0.0037182762931458	0.431282274378716	0.0986033585083146
CCR2	CD4T	IAV	PC2_zscore	0.0279399728176853	0.205609255852302	0.843432492419514
CCR2	CD4T	Tcruzi	PC2_zscore	-0.0238968997649775	0.420410892933434	-0.454529961677096
CCRL2	NK	NI	PC2_zscore	-0.000344753757541279	0.858753547204258	-0.0290354110048638
CCRL2	NK	LPS	PC2_zscore	-0.00260554020217368	0.825781319775756	-0.191903117244088
CCRL2	NK	IAV	PC2_zscore	0.00121477416164608	0.844796606340038	0.0979075553390732
CCRL2	NK	Tcruzi	PC2_zscore	-0.0025208519395132	0.828228814637278	-0.185762901112152
CCRL2	CD8T	NI	PC2_zscore	-0.00162553164917427	0.839276278296299	-0.135041127923334
CCRL2	CD8T	LPS	PC2_zscore	-0.000293841263078638	0.858710085117182	-0.0257929759581635
CCRL2	CD8T	IAV	PC2_zscore	0.00246168069955584	0.828060673714614	0.187476596212766
CCRL2	CD8T	Tcruzi	PC2_zscore	-0.00123754329616479	0.844423118765476	-0.105891994409174
CCRL2	monocyte	NI	PC2_zscore	-0.0376467325896373	0.31666248330898	-1.05953786820287
CCRL2	monocyte	LPS	PC2_zscore	0.000907191327821784	0.843221554827926	0.100509759956182
CCRL2	monocyte	IAV	PC2_zscore	0.0171157953410378	0.524554891026567	0.702585108313655
CCRL2	monocyte	Tcruzi	PC2_zscore	0.0011713978092549	0.83873168498457	0.128289631420439
CCRL2	B	NI	PC2_zscore	0.000744400137504184	0.852209363611512	0.065870183349779
CCRL2	B	LPS	PC2_zscore	-0.00252299558829577	0.823883631593903	-0.200508895069364
CCRL2	B	IAV	PC2_zscore	-0.000220725807698983	0.858846984520753	-0.0199637621494421
CCRL2	B	Tcruzi	PC2_zscore	0.00347660570604594	0.813946539302876	0.245822580247273
CCRL2	CD4T	NI	PC2_zscore	0.000859802793721801	0.850152630897983	0.075599322139785
CCRL2	CD4T	LPS	PC2_zscore	0.00336258163455453	0.812660272761687	0.252088928333806
CCRL2	CD4T	IAV	PC2_zscore	-0.00274871052606106	0.819889445985985	-0.21838538435404
CCRL2	CD4T	Tcruzi	PC2_zscore	0.000679294349425761	0.852774385206023	0.0596671941280852
PFKFB4	NK	NI	PC2_zscore	0.00066216147467679	0.786631230383043	0.0673693850678685
PFKFB4	NK	LPS	PC2_zscore	-0.000994879674487615	0.792814791721595	-0.093524664824783
PFKFB4	NK	IAV	PC2_zscore	0.000376251535336326	0.785771895069485	0.0364576338608433
PFKFB4	NK	Tcruzi	PC2_zscore	-0.000684875656143515	0.799484545445854	-0.0677472014907433
PFKFB4	CD8T	NI	PC2_zscore	0.000787589378729082	0.784171013255774	0.080952278286856
PFKFB4	CD8T	LPS	PC2_zscore	-6.76844418883006e-05	0.799800721020978	-0.00693436584815955
PFKFB4	CD8T	IAV	PC2_zscore	0.00158739808287198	0.766130120250428	0.151227461500172
PFKFB4	CD8T	Tcruzi	PC2_zscore	-0.000839804172151348	0.795963758459291	-0.0842033679452886
PFKFB4	monocyte	NI	PC2_zscore	0.00246137776025642	0.727594373671525	0.230872505318996
PFKFB4	monocyte	LPS	PC2_zscore	-0.00116404653408048	0.780762730441078	-0.103794934853987
PFKFB4	monocyte	IAV	PC2_zscore	-0.0232683431134627	0.294188776048121	-0.81672868857867
PFKFB4	monocyte	Tcruzi	PC2_zscore	-0.00187786946888116	0.772684992285565	-0.185435006350254
PFKFB4	B	NI	PC2_zscore	0.00131040529027715	0.773350603782709	0.135367556204635
PFKFB4	B	LPS	PC2_zscore	0.00113141600364029	0.776682808996549	0.119269858247967
PFKFB4	B	IAV	PC2_zscore	0.00065791641112426	0.786230850249668	0.0715533173217856
PFKFB4	B	Tcruzi	PC2_zscore	0.00146180961998991	0.770840819775686	0.147172498899475
PFKFB4	CD4T	NI	PC2_zscore	-0.00131240776485692	0.785470389013844	-0.130228789586928
PFKFB4	CD4T	LPS	PC2_zscore	-0.000739846759961947	0.796281090278204	-0.077480862670829
PFKFB4	CD4T	IAV	PC2_zscore	0.00279026789996655	0.746654533635376	0.241712981338264
PFKFB4	CD4T	Tcruzi	PC2_zscore	0.000980358036284392	0.780033057805606	0.103092588637472
HYAL2	NK	NI	PC2_zscore	0.00127721125593572	0.71022188418838	0.141639010930641
HYAL2	NK	LPS	PC2_zscore	0.001306200367034	0.707064942185874	0.1360825334023
HYAL2	NK	IAV	PC2_zscore	0.00139561068177933	0.69899500177772	0.141560031614219
HYAL2	NK	Tcruzi	PC2_zscore	0.00183140897881561	0.698243137317178	0.197628902907076
HYAL2	CD8T	NI	PC2_zscore	0.000423248107778945	0.730518798465978	0.0468188426670531
HYAL2	CD8T	LPS	PC2_zscore	0.00241279942773333	0.684986855150492	0.250503353263874
HYAL2	CD8T	IAV	PC2_zscore	0.00203435738677114	0.689332275695181	0.212112030822698
HYAL2	CD8T	Tcruzi	PC2_zscore	0.00186599243720408	0.696157706296011	0.208967431379656
HYAL2	monocyte	NI	PC2_zscore	0.00503186367657802	0.600224507727923	0.375894901082224
HYAL2	monocyte	LPS	PC2_zscore	0.00181431183940072	0.681706291559796	0.171916161172473
HYAL2	monocyte	IAV	PC2_zscore	-0.00422084366114461	0.562898621310795	-0.200680503271058
HYAL2	monocyte	Tcruzi	PC2_zscore	0.000493049648699635	0.729757979552827	0.0561212442343407
HYAL2	B	NI	PC2_zscore	0.000808693224826509	0.721760653445141	0.0953636721829042
HYAL2	B	LPS	PC2_zscore	0.000572412529308016	0.727786201592277	0.0668783193370849
HYAL2	B	IAV	PC2_zscore	0.00222376851982431	0.686382940242346	0.249185190111277
HYAL2	B	Tcruzi	PC2_zscore	0.000771483936975674	0.722637327557286	0.0904445078626897
HYAL2	CD4T	NI	PC2_zscore	0.000554784894661113	0.728174391629466	0.0644505679413645
HYAL2	CD4T	LPS	PC2_zscore	0.000887970239293281	0.719672639336778	0.10295927555356
HYAL2	CD4T	IAV	PC2_zscore	0.00151338753498026	0.704136943462422	0.174026221903932
HYAL2	CD4T	Tcruzi	PC2_zscore	0.0014242188164337	0.706219290506969	0.166070294055273
STAB1	NK	NI	PC2_zscore	-0.00181963693965783	0.457104821748525	-0.043813228420541
STAB1	NK	LPS	PC2_zscore	0.0287106775969209	0.152528946566285	1.04460092495032
STAB1	NK	IAV	PC2_zscore	0.0212602471939867	0.22132894266626	0.723696273183979
STAB1	NK	Tcruzi	PC2_zscore	0.0331347133145012	0.119372686202983	1.21540426091179
STAB1	CD8T	NI	PC2_zscore	0.0226098427290585	0.207739739250239	0.796723077486155
STAB1	CD8T	LPS	PC2_zscore	0.029952470346909	0.143772690566581	1.08286969537854
STAB1	CD8T	IAV	PC2_zscore	0.0251290551116269	0.185549923095578	0.897526257652283
STAB1	CD8T	Tcruzi	PC2_zscore	0.0140277072569099	0.301218331780435	0.438270175186819
STAB1	monocyte	NI	PC2_zscore	0.0478096887854364	0.0374585492064128	1.80965311514601
STAB1	monocyte	LPS	PC2_zscore	0.0580766699552529	0.0342886284819641	1.7014440414986
STAB1	monocyte	IAV	PC2_zscore	0.0218647723509355	0.205733946338373	0.774099362720264
STAB1	monocyte	Tcruzi	PC2_zscore	0.0506402102677679	0.0461401639614915	1.68381047339568
STAB1	B	NI	PC2_zscore	0.0331330362517647	0.108937105398466	1.28187488170614
STAB1	B	LPS	PC2_zscore	0.0273424549812688	0.15403274762048	1.06522587699052
STAB1	B	IAV	PC2_zscore	0.0399496956394695	0.0740441817150017	1.45958348665496
STAB1	B	Tcruzi	PC2_zscore	0.033848157784142	0.106820900579219	1.28611631835121
STAB1	CD4T	NI	PC2_zscore	0.0382624971670105	0.0888053848041176	1.35550843457388
STAB1	CD4T	LPS	PC2_zscore	0.0336624201647158	0.119182590378026	1.19591345677882
STAB1	CD4T	IAV	PC2_zscore	0.0271142536779251	0.168974722515526	0.970400515105412
STAB1	CD4T	Tcruzi	PC2_zscore	0.0307169217229098	0.139024116417526	1.10503142946046
NT5DC2	NK	NI	PC2_zscore	-0.00249405700469575	0.825181312130497	-0.237749020577184
NT5DC2	NK	LPS	PC2_zscore	-0.00305672811967091	0.8184028209617	-0.261586626484455
NT5DC2	NK	IAV	PC2_zscore	0.000210145165406885	0.85924159402905	0.0185571707516292
NT5DC2	NK	Tcruzi	PC2_zscore	-0.00195202931866674	0.833035938942889	-0.196525521675693
NT5DC2	CD8T	NI	PC2_zscore	-0.00199791472505686	0.831729402064222	-0.204822719545523
NT5DC2	CD8T	LPS	PC2_zscore	-0.00196063102193324	0.832610459165241	-0.198149288451523
NT5DC2	CD8T	IAV	PC2_zscore	-0.00113190046046526	0.844238517293115	-0.123484322891272
NT5DC2	CD8T	Tcruzi	PC2_zscore	-0.00202366117738061	0.83123887534299	-0.208478913994946
NT5DC2	monocyte	NI	PC2_zscore	-5.07781409609619e-05	0.850598899311981	-0.00491357637263975
NT5DC2	monocyte	LPS	PC2_zscore	-0.00398902419418694	0.803866280584136	-0.280563724416463
NT5DC2	monocyte	IAV	PC2_zscore	-0.0565236848418018	0.122951978287218	-1.21081602429278
NT5DC2	monocyte	Tcruzi	PC2_zscore	-0.000541712472340431	0.855394187716863	-0.0605053865983727
NT5DC2	B	NI	PC2_zscore	-0.000737988848903052	0.852530754526617	-0.0844884979009301
NT5DC2	B	LPS	PC2_zscore	-0.00192517929311653	0.832484764173256	-0.205892692552922
NT5DC2	B	IAV	PC2_zscore	-0.00156870833471206	0.837893867822112	-0.174047462108106
NT5DC2	B	Tcruzi	PC2_zscore	-0.00264958314280142	0.822189376303018	-0.250076107942276
NT5DC2	CD4T	NI	PC2_zscore	-0.00185488057249249	0.833640643487652	-0.198121863879036
NT5DC2	CD4T	LPS	PC2_zscore	-0.00187416547292686	0.833478881292084	-0.197064964924975
NT5DC2	CD4T	IAV	PC2_zscore	-0.00226096048437826	0.827775960819311	-0.225291504906817
NT5DC2	CD4T	Tcruzi	PC2_zscore	-0.00171333470776478	0.835885428898792	-0.184506152420264
CACNA1D	NK	NI	PC2_zscore	0.00271777070355734	0.65910754336561	0.280722929372399
CACNA1D	NK	LPS	PC2_zscore	0.00406913295825015	0.631891295694661	0.356278901526153
CACNA1D	NK	IAV	PC2_zscore	0.00379057743881789	0.629861412885563	0.34230996627284
CACNA1D	NK	Tcruzi	PC2_zscore	0.00293407716742291	0.654902724225969	0.297953452524584
CACNA1D	CD8T	NI	PC2_zscore	0.00264890360408973	0.660066423969009	0.280659287522502
CACNA1D	CD8T	LPS	PC2_zscore	0.00218763547143627	0.67008026105683	0.228395777259728
CACNA1D	CD8T	IAV	PC2_zscore	0.00169803701146224	0.676231950037489	0.1713561028995
CACNA1D	CD8T	Tcruzi	PC2_zscore	0.0025486606271535	0.662158378474686	0.27307249307798
CACNA1D	monocyte	NI	PC2_zscore	0.00191676512497143	0.650750797556397	0.174814854886008
CACNA1D	monocyte	LPS	PC2_zscore	0.00095221361224574	0.669840050037936	0.0792952284211582
CACNA1D	monocyte	IAV	PC2_zscore	-0.00497081605708099	0.566718110793691	-0.211219602026946
CACNA1D	monocyte	Tcruzi	PC2_zscore	0.00327646549785295	0.645531479465577	0.339858755727183
CACNA1D	B	NI	PC2_zscore	0.00330183052690265	0.644418176447759	0.34464654794975
CACNA1D	B	LPS	PC2_zscore	0.00355186146002674	0.638992829218064	0.362159805203328
CACNA1D	B	IAV	PC2_zscore	0.00209457421070122	0.673018927175273	0.230323271836764
CACNA1D	B	Tcruzi	PC2_zscore	0.00273433163052868	0.657597158453853	0.295560064476866
CACNA1D	CD4T	NI	PC2_zscore	0.00233150286735844	0.666880312783808	0.260233587431836
CACNA1D	CD4T	LPS	PC2_zscore	0.00243669974333814	0.664070420227033	0.268956423978237
CACNA1D	CD4T	IAV	PC2_zscore	0.00141060673326433	0.690002629937164	0.150588848028892
CACNA1D	CD4T	Tcruzi	PC2_zscore	0.00323492663349049	0.645141854971463	0.344266917814849
WNT5A	NK	NI	PC2_zscore	0.00635094407945759	0.496109809806967	0.520296656141064
WNT5A	NK	LPS	PC2_zscore	0.00580068889002113	0.505830326311749	0.458623661545035
WNT5A	NK	IAV	PC2_zscore	0.00710925220330019	0.477337270949437	0.555446641471983
WNT5A	NK	Tcruzi	PC2_zscore	0.00755191273990704	0.474838865346784	0.593459816951433
WNT5A	CD8T	NI	PC2_zscore	0.00488365780195473	0.527012485180974	0.397277088879957
WNT5A	CD8T	LPS	PC2_zscore	0.00765436498143981	0.471838819605662	0.602097417704753
WNT5A	CD8T	IAV	PC2_zscore	0.00675108919689098	0.484150594098164	0.554908478981361
WNT5A	CD8T	Tcruzi	PC2_zscore	0.00568538397184415	0.509131238886342	0.47281455761805
WNT5A	monocyte	NI	PC2_zscore	0.00860178595869139	0.440667316006277	0.528918016738253
WNT5A	monocyte	LPS	PC2_zscore	0.00837663908442416	0.451170844392773	0.596535298968982
WNT5A	monocyte	IAV	PC2_zscore	0.00997172515191918	0.334572616412748	0.442060963512752
WNT5A	monocyte	Tcruzi	PC2_zscore	0.00613356368740426	0.502306488400013	0.481885426184292
WNT5A	B	NI	PC2_zscore	0.00891017763304988	0.448523330853338	0.662337848876234
WNT5A	B	LPS	PC2_zscore	0.00403225799591125	0.549464785190792	0.334211337130576
WNT5A	B	IAV	PC2_zscore	0.00827024920776065	0.45711836461843	0.647261137369031
WNT5A	B	Tcruzi	PC2_zscore	0.00809311710351053	0.46090008558773	0.636505638711476
WNT5A	CD4T	NI	PC2_zscore	0.00619241057791414	0.49916580367251	0.514248148419063
WNT5A	CD4T	LPS	PC2_zscore	0.00886837279636551	0.453711925712367	0.643792592070403
WNT5A	CD4T	IAV	PC2_zscore	0.00590960882189141	0.505495442107375	0.487310015338806
WNT5A	CD4T	Tcruzi	PC2_zscore	0.00630236383717118	0.497009820950176	0.519954366389646
HESX1	NK	NI	PC2_zscore	0.00378568141420554	0.707896689095906	0.324618538813288
HESX1	NK	LPS	PC2_zscore	0.00241020051194897	0.729466284930738	0.210634085025159
HESX1	NK	IAV	PC2_zscore	0.00246480465913749	0.725164647268412	0.214146374837438
HESX1	NK	Tcruzi	PC2_zscore	0.00312261685079525	0.71923549070873	0.276486091192304
HESX1	CD8T	NI	PC2_zscore	0.00214733151466473	0.734898695462731	0.200224303890158
HESX1	CD8T	LPS	PC2_zscore	0.00299124683014362	0.720075646604383	0.270247338037823
HESX1	CD8T	IAV	PC2_zscore	0.00370308746891096	0.705604601906894	0.322946891380048
HESX1	CD8T	Tcruzi	PC2_zscore	0.00335846949501516	0.713672284923138	0.302517669394457
HESX1	monocyte	NI	PC2_zscore	0.00376450087565474	0.69120479679563	0.222432117217644
HESX1	monocyte	LPS	PC2_zscore	0.00497232727820965	0.687425273416447	0.317130148951067
HESX1	monocyte	IAV	PC2_zscore	0.0334165351511788	0.227990370946988	0.851213183048123
HESX1	monocyte	Tcruzi	PC2_zscore	0.0036658142716821	0.713761839322248	0.287813709717214
HESX1	B	NI	PC2_zscore	0.00289072540873251	0.72261282629074	0.265390099687743
HESX1	B	LPS	PC2_zscore	0.00128280831024917	0.751233843441648	0.118401021534059
HESX1	B	IAV	PC2_zscore	0.00155149462524841	0.746335266623498	0.147739944649024
HESX1	B	Tcruzi	PC2_zscore	0.00611082412020731	0.682092681221843	0.37256943390729
HESX1	CD4T	NI	PC2_zscore	0.00234593299166936	0.731725962789881	0.220547923657715
HESX1	CD4T	LPS	PC2_zscore	0.00285381274927554	0.722320766019366	0.261121923829124
HESX1	CD4T	IAV	PC2_zscore	0.0018242877926254	0.740965299980594	0.172145350470528
HESX1	CD4T	Tcruzi	PC2_zscore	0.00419615391611404	0.702084111112975	0.340833876241276
KBTBD8	NK	NI	PC2_zscore	-0.00269812679615231	0.637909975924553	-0.266510957102347
KBTBD8	NK	LPS	PC2_zscore	-0.00603612134906766	0.578646000083411	-0.440732122403943
KBTBD8	NK	IAV	PC2_zscore	-0.00178702328941145	0.645121933857683	-0.156567280954098
KBTBD8	NK	Tcruzi	PC2_zscore	-0.00261182846944521	0.640160620313802	-0.255399001324332
KBTBD8	CD8T	NI	PC2_zscore	-0.00290917823432415	0.632680527826683	-0.295235058679802
KBTBD8	CD8T	LPS	PC2_zscore	-0.00345850700900194	0.621252817974476	-0.337210318214531
KBTBD8	CD8T	IAV	PC2_zscore	-0.00248232572693591	0.637650359446204	-0.251876567341745
KBTBD8	CD8T	Tcruzi	PC2_zscore	-0.00219170243896418	0.648497566992346	-0.227292484738631
KBTBD8	monocyte	NI	PC2_zscore	-0.0105070406748973	0.45998213284734	-0.586129836774058
KBTBD8	monocyte	LPS	PC2_zscore	-0.00554258702187554	0.565438506749306	-0.460222699402503
KBTBD8	monocyte	IAV	PC2_zscore	-0.00434647142342178	0.496992872446222	-0.259077903484913
KBTBD8	monocyte	Tcruzi	PC2_zscore	-0.00404235268365766	0.605728918490129	-0.408819127913363
KBTBD8	B	NI	PC2_zscore	-0.00149540473353611	0.666592031559775	-0.167880915770897
KBTBD8	B	LPS	PC2_zscore	-0.00202583397360301	0.651650343548348	-0.231663381181175
KBTBD8	B	IAV	PC2_zscore	-0.00115525509459828	0.675039175841173	-0.127426312188544
KBTBD8	B	Tcruzi	PC2_zscore	-0.0046774763122233	0.591657513084231	-0.447214448005771
KBTBD8	CD4T	NI	PC2_zscore	-0.00166113120479254	0.661473236835368	-0.179384821117416
KBTBD8	CD4T	LPS	PC2_zscore	-0.0012500329007601	0.671166514467225	-0.1302931818385
KBTBD8	CD4T	IAV	PC2_zscore	-0.00246488158664586	0.641560552490254	-0.263606428667863
KBTBD8	CD4T	Tcruzi	PC2_zscore	-0.00373827810706133	0.612556785955505	-0.378525850435417
MITF	NK	NI	PC2_zscore	-0.0121393746253779	0.379577109567287	-0.352213353739583
MITF	NK	LPS	PC2_zscore	-0.00666322895391097	0.440019229454458	-0.181708488709898
MITF	NK	IAV	PC2_zscore	-0.000613900756188272	0.498742633573953	-0.0161842749360298
MITF	NK	Tcruzi	PC2_zscore	-0.00579785338861889	0.446276761250272	-0.159874840573011
MITF	CD8T	NI	PC2_zscore	-0.0292611448211419	0.211735296997179	-0.914566647121782
MITF	CD8T	LPS	PC2_zscore	-0.00262391690222694	0.477621762770615	-0.0733900720016479
MITF	CD8T	IAV	PC2_zscore	-0.0283236407392579	0.229799122953248	-0.829022580324223
MITF	CD8T	Tcruzi	PC2_zscore	-0.0175483626760187	0.319170473961463	-0.535636185554258
MITF	monocyte	NI	PC2_zscore	-0.0541680324312839	0.0654141072646295	-2.24620367891797
MITF	monocyte	LPS	PC2_zscore	-0.0576509788563407	0.0662198368152426	-2.17852899162237
MITF	monocyte	IAV	PC2_zscore	-0.103302330588318	0.000337835449616186	-3.69394498076149
MITF	monocyte	Tcruzi	PC2_zscore	-0.00620487900690607	0.410655515598294	-0.30719441729225
MITF	B	NI	PC2_zscore	-0.0294777860950382	0.206579557831387	-0.924035591806197
MITF	B	LPS	PC2_zscore	0.0204001585253515	0.350164927370757	0.552545617738083
MITF	B	IAV	PC2_zscore	0.0306176477162027	0.274314206658007	0.768059403593103
MITF	B	Tcruzi	PC2_zscore	0.0107909991576413	0.442524605788957	0.306867386306445
MITF	CD4T	NI	PC2_zscore	0.0175928837872623	0.357529261197306	0.528343030540272
MITF	CD4T	LPS	PC2_zscore	0.000102575762098824	0.505587513050833	0.0030278139083786
MITF	CD4T	IAV	PC2_zscore	0.000837050071796617	0.513369132992686	0.024393170969482
MITF	CD4T	Tcruzi	PC2_zscore	0.00736257341925762	0.474775921284188	0.220463709716398
ST3GAL6	NK	NI	PC2_zscore	-0.00198981936746513	0.87634377827715	-0.190897963201067
ST3GAL6	NK	LPS	PC2_zscore	0.0014127008854787	0.898632536135591	0.123486783853741
ST3GAL6	NK	IAV	PC2_zscore	0.00023339328223095	0.906374677555819	0.0239133795271234
ST3GAL6	NK	Tcruzi	PC2_zscore	-0.000626752755807902	0.895203049611303	-0.0670056356400396
ST3GAL6	CD8T	NI	PC2_zscore	-0.00332745689538502	0.863076788705008	-0.248906138067101
ST3GAL6	CD8T	LPS	PC2_zscore	-0.00103747804887932	0.889613246767675	-0.107448330972927
ST3GAL6	CD8T	IAV	PC2_zscore	0.000155991454634435	0.907059445678416	0.0164723807771977
ST3GAL6	CD8T	Tcruzi	PC2_zscore	-0.000344084755107643	0.89991443007805	-0.036955565750428
ST3GAL6	monocyte	NI	PC2_zscore	0.00109957057617925	0.890685315085537	0.127718417185353
ST3GAL6	monocyte	LPS	PC2_zscore	-0.0022961801529221	0.867104700703298	-0.227385836741411
ST3GAL6	monocyte	IAV	PC2_zscore	-0.0603582515916097	0.0588501371668867	-1.74589927664636
ST3GAL6	monocyte	Tcruzi	PC2_zscore	-3.59648136425764e-05	0.90629559051645	-0.00488677178409003
ST3GAL6	B	NI	PC2_zscore	0.000287840138371538	0.909631818176216	0.0308772027730549
ST3GAL6	B	LPS	PC2_zscore	-0.00084821037094788	0.893014950819034	-0.0918288746987798
ST3GAL6	B	IAV	PC2_zscore	-0.00317611640536756	0.864675292478798	-0.240492819850102
ST3GAL6	B	Tcruzi	PC2_zscore	0.000292696181342424	0.909426376188107	0.0308658935685491
ST3GAL6	CD4T	NI	PC2_zscore	-2.02122756980661e-05	0.903996913455984	-0.00212065551721197
ST3GAL6	CD4T	LPS	PC2_zscore	0.002763994968793	0.885662378570694	0.189031458975345
ST3GAL6	CD4T	IAV	PC2_zscore	-0.00190761489185837	0.877906156130604	-0.179346715050431
ST3GAL6	CD4T	Tcruzi	PC2_zscore	-0.000877235831976679	0.89196106836014	-0.0902920630928186
DCBLD2	NK	NI	PC2_zscore	0.0107926502646509	0.387685929291308	0.702737243290389
DCBLD2	NK	LPS	PC2_zscore	0.0123792010414627	0.367097233563155	0.748280624162519
DCBLD2	NK	IAV	PC2_zscore	0.0112425830541902	0.377347845469292	0.706929820064761
DCBLD2	NK	Tcruzi	PC2_zscore	0.0101638179363732	0.397758206844954	0.666646107474106
DCBLD2	CD8T	NI	PC2_zscore	0.00907589579034387	0.414560172888503	0.609966573841035
DCBLD2	CD8T	LPS	PC2_zscore	0.0101425548421667	0.39733060102846	0.669051287454235
DCBLD2	CD8T	IAV	PC2_zscore	0.008027494764056	0.430649179504237	0.521536712506499
DCBLD2	CD8T	Tcruzi	PC2_zscore	0.00915785164720165	0.413361449105003	0.617953655993048
DCBLD2	monocyte	NI	PC2_zscore	0.00957928332647605	0.387976071662852	0.628120821875068
DCBLD2	monocyte	LPS	PC2_zscore	0.0121532579004242	0.35784444668539	0.751363445052743
DCBLD2	monocyte	IAV	PC2_zscore	0.00751300953058359	0.337784987269619	0.326021689766343
DCBLD2	monocyte	Tcruzi	PC2_zscore	0.011793236281423	0.369633257007416	0.770186626660537
DCBLD2	B	NI	PC2_zscore	0.0100804662662434	0.396632398051069	0.680492491287662
DCBLD2	B	LPS	PC2_zscore	0.0102754189520448	0.393200826956572	0.690557626050858
DCBLD2	B	IAV	PC2_zscore	0.00840202136913791	0.42805660039637	0.569452927871466
DCBLD2	B	Tcruzi	PC2_zscore	0.0104932448129025	0.390154020929648	0.697814383603675
DCBLD2	CD4T	NI	PC2_zscore	0.00915587675222092	0.410891260655888	0.649914117455342
DCBLD2	CD4T	LPS	PC2_zscore	0.0122056940622626	0.3619629889349	0.787326924348686
DCBLD2	CD4T	IAV	PC2_zscore	0.0105809166855181	0.386299506170807	0.722332570942721
DCBLD2	CD4T	Tcruzi	PC2_zscore	0.0141000827360341	0.344226786716757	0.806982177973034
CD80	NK	NI	PC2_zscore	0.00055051611006064	0.832240079605269	0.0761884956271134
CD80	NK	LPS	PC2_zscore	0.000653576249906313	0.828520626895735	0.0852473663105566
CD80	NK	IAV	PC2_zscore	0.000833564547445681	0.821230564186188	0.105501075093515
CD80	NK	Tcruzi	PC2_zscore	0.000726025060184041	0.828587873622914	0.0991797508143701
CD80	CD8T	NI	PC2_zscore	0.00100104906973246	0.822158484843486	0.137676297967607
CD80	CD8T	LPS	PC2_zscore	0.000908284466964464	0.824165227849011	0.124231798182722
CD80	CD8T	IAV	PC2_zscore	0.000753952670494712	0.825198041014566	0.104144466106812
CD80	CD8T	Tcruzi	PC2_zscore	0.000670024749774009	0.829481725120575	0.0956133860478097
CD80	monocyte	NI	PC2_zscore	-0.00818521226782934	0.746831783952628	-0.275367089672131
CD80	monocyte	LPS	PC2_zscore	0.00109507601602347	0.810940012027165	0.130369433324833
CD80	monocyte	IAV	PC2_zscore	0.0265941810469514	0.323744920238195	0.789037418096794
CD80	monocyte	Tcruzi	PC2_zscore	0.000574572739359469	0.831926085047538	0.0791109292172271
CD80	B	NI	PC2_zscore	0.000429165510802036	0.835223404497113	0.0645858799607732
CD80	B	LPS	PC2_zscore	0.000347920605398387	0.837418417788693	0.0528778030488835
CD80	B	IAV	PC2_zscore	0.00132135242191194	0.813691353787428	0.180472666524756
CD80	B	Tcruzi	PC2_zscore	0.000455156795973071	0.834487297731537	0.0684111363330949
CD80	CD4T	NI	PC2_zscore	0.000767915899153921	0.826881516076206	0.111317016290346
CD80	CD4T	LPS	PC2_zscore	0.00128262796852526	0.815322947562175	0.173713074552373
CD80	CD4T	IAV	PC2_zscore	0.000414808745897931	0.835520400501344	0.0597182471863659
CD80	CD4T	Tcruzi	PC2_zscore	0.000427736823184776	0.835130535395082	0.0619813921019812
SLC15A2	NK	NI	PC2_zscore	0.0108245221860809	0.359428164094173	0.61242144640474
SLC15A2	NK	LPS	PC2_zscore	0.0101264918921399	0.368390218260773	0.547964370897741
SLC15A2	NK	IAV	PC2_zscore	0.0181602198964622	0.2713684471632	0.870600609358114
SLC15A2	NK	Tcruzi	PC2_zscore	0.0159847183578419	0.296700084738103	0.830377071052685
SLC15A2	CD8T	NI	PC2_zscore	0.00946737026816066	0.380262281382081	0.533092149166434
SLC15A2	CD8T	LPS	PC2_zscore	0.0109676804412605	0.356594735056188	0.620379840472312
SLC15A2	CD8T	IAV	PC2_zscore	0.0103325330275185	0.365920741935444	0.592734219934825
SLC15A2	CD8T	Tcruzi	PC2_zscore	0.00968850936485571	0.376651486570757	0.547514432495341
SLC15A2	monocyte	NI	PC2_zscore	0.0172095359780348	0.250519823351438	0.94021160310128
SLC15A2	monocyte	LPS	PC2_zscore	0.0143562152642301	0.304345583142008	0.790991193869614
SLC15A2	monocyte	IAV	PC2_zscore	0.0148097157957093	0.249273858971484	0.694421786636161
SLC15A2	monocyte	Tcruzi	PC2_zscore	0.0155057770165616	0.29697240301094	0.847198214113941
SLC15A2	B	NI	PC2_zscore	0.0119782553102292	0.341737064550255	0.707291309390817
SLC15A2	B	LPS	PC2_zscore	0.0148995189122309	0.29977437595689	0.834344819479294
SLC15A2	B	IAV	PC2_zscore	0.0161874174992293	0.285714710563577	0.866549374424999
SLC15A2	B	Tcruzi	PC2_zscore	0.0113026223097979	0.353749461962349	0.657518281866507
SLC15A2	CD4T	NI	PC2_zscore	0.0180179289042289	0.274158145071398	0.874663170752915
SLC15A2	CD4T	LPS	PC2_zscore	0.0140747220135543	0.310538240433742	0.808163304789676
SLC15A2	CD4T	IAV	PC2_zscore	0.00811977137203015	0.405478536813691	0.457587393271037
SLC15A2	CD4T	Tcruzi	PC2_zscore	0.0101639874640178	0.369874614279899	0.601331091720887
CD86	NK	NI	PC2_zscore	0.01000434608608	0.433059081712669	0.306477432642189
CD86	NK	LPS	PC2_zscore	-0.000751892507517496	0.54380852594558	-0.0211607074535067
CD86	NK	IAV	PC2_zscore	0.0343862396143682	0.236709364399238	1.00306856510325
CD86	NK	Tcruzi	PC2_zscore	0.0202272917921591	0.338873992361274	0.61542917318191
CD86	CD8T	NI	PC2_zscore	-0.00508081149618801	0.565183582584104	-0.141007347024178
CD86	CD8T	LPS	PC2_zscore	0.0139842677548794	0.395501945006055	0.41990326720399
CD86	CD8T	IAV	PC2_zscore	0.0190218351052343	0.343779483328538	0.595891632786637
CD86	CD8T	Tcruzi	PC2_zscore	-0.020377828801818	0.435716104598717	-0.490814529398585
CD86	monocyte	NI	PC2_zscore	0.0644321214776395	0.110061757370691	1.80799327048668
CD86	monocyte	LPS	PC2_zscore	0.047535108462574	0.16601055403184	1.3932512929172
CD86	monocyte	IAV	PC2_zscore	0.0853664212384622	0.0419113722889891	2.21626218490801
CD86	monocyte	Tcruzi	PC2_zscore	0.0181092020617843	0.320266367043098	0.704104786144221
CD86	B	NI	PC2_zscore	-0.00350942150909305	0.55516947413809	-0.128175254369817
CD86	B	LPS	PC2_zscore	0.0143556751408537	0.350889407096236	0.593052005752629
CD86	B	IAV	PC2_zscore	0.0118535182292409	0.39117690343155	0.455789296735035
CD86	B	Tcruzi	PC2_zscore	-0.0236052579073689	0.348352190013568	-0.693082290451843
CD86	CD4T	NI	PC2_zscore	0.0255660143936837	0.283817903169368	0.801730726353708
CD86	CD4T	LPS	PC2_zscore	0.0304691392123577	0.252512427452325	0.922980212653834
CD86	CD4T	IAV	PC2_zscore	0.00277099569851761	0.507340381218155	0.0875493350115108
CD86	CD4T	Tcruzi	PC2_zscore	0.0127086940555603	0.402905670530894	0.401268642780437
CSTA	NK	NI	PC2_zscore	-0.000706655686904224	0.759315246760782	-0.0695315018511888
CSTA	NK	LPS	PC2_zscore	-0.00262756020997857	0.723099159678601	-0.213976603874984
CSTA	NK	IAV	PC2_zscore	0.000950983890143803	0.756018197993954	0.0853207635566869
CSTA	NK	Tcruzi	PC2_zscore	2.20700677028669e-05	0.773180514760348	0.00216057746215238
CSTA	CD8T	NI	PC2_zscore	-0.000143355682194057	0.770600020742025	-0.0145215828898947
CSTA	CD8T	LPS	PC2_zscore	-0.00135326317931128	0.746308291638093	-0.13050404384357
CSTA	CD8T	IAV	PC2_zscore	0.00152092249947177	0.748881471679198	0.136412983695604
CSTA	CD8T	Tcruzi	PC2_zscore	-0.000596090435391629	0.761495787602282	-0.0602209484694346
CSTA	monocyte	NI	PC2_zscore	-0.00276543364433636	0.696043377382277	-0.240089147781563
CSTA	monocyte	LPS	PC2_zscore	0.000754616138534747	0.75111608806135	0.0791996593753746
CSTA	monocyte	IAV	PC2_zscore	0.0165745692417927	0.344087681119037	0.674561349949043
CSTA	monocyte	Tcruzi	PC2_zscore	-0.00347908442706751	0.705021550255676	-0.293680438979214
CSTA	B	NI	PC2_zscore	0.00139964011141167	0.751420329094068	0.136762608148711
CSTA	B	LPS	PC2_zscore	-0.00314640845517211	0.710951078602167	-0.266916492979376
CSTA	B	IAV	PC2_zscore	0.00171511373947124	0.745589121224581	0.161773554782558
CSTA	B	Tcruzi	PC2_zscore	0.000880626507238946	0.762471994184712	0.0889566055035234
CSTA	CD4T	NI	PC2_zscore	0.000247774921388162	0.775355954691052	0.0255459155915241
CSTA	CD4T	LPS	PC2_zscore	-2.09111620886264e-05	0.773133972544112	-0.00223765030166809
CSTA	CD4T	IAV	PC2_zscore	-0.000657259253063452	0.76024668673937	-0.0668683156242262
CSTA	CD4T	Tcruzi	PC2_zscore	0.00108121539578588	0.759298517719355	0.104438241735299
PDIA5	NK	NI	PC2_zscore	0.0189478127684386	0.335953308319766	0.806994924234908
PDIA5	NK	LPS	PC2_zscore	0.0163383785054354	0.36259111014257	0.707102495440757
PDIA5	NK	IAV	PC2_zscore	0.0151461418353836	0.375618416146199	0.657925320664645
PDIA5	NK	Tcruzi	PC2_zscore	0.0240652745268246	0.298112126618741	0.939252105552278
PDIA5	CD8T	NI	PC2_zscore	0.0190931600336975	0.340678659345524	0.783612020256214
PDIA5	CD8T	LPS	PC2_zscore	0.0255620696500689	0.294593894732175	0.937697424592265
PDIA5	CD8T	IAV	PC2_zscore	0.0138847601842822	0.398956463583906	0.577603919545402
PDIA5	CD8T	Tcruzi	PC2_zscore	0.0226885165892309	0.312003900489741	0.879813410552044
PDIA5	monocyte	NI	PC2_zscore	0.0191306333254831	0.318461209690208	0.879232907428344
PDIA5	monocyte	LPS	PC2_zscore	-0.00861672063574897	0.508814983853443	-0.295835833378209
PDIA5	monocyte	IAV	PC2_zscore	0.046687336918067	0.0971771553324761	1.47108256268644
PDIA5	monocyte	Tcruzi	PC2_zscore	0.0253983392864216	0.280028604723208	1.02365794545738
PDIA5	B	NI	PC2_zscore	0.0166500575976611	0.364238523710655	0.714300980344688
PDIA5	B	LPS	PC2_zscore	0.0181210511797525	0.345989314574652	0.774969164406224
PDIA5	B	IAV	PC2_zscore	0.0245537748215513	0.296064419533574	0.935477182849796
PDIA5	B	Tcruzi	PC2_zscore	0.0253872430485305	0.29135468546118	0.951011880376537
PDIA5	CD4T	NI	PC2_zscore	0.0136397329445917	0.390321800095025	0.638943157612456
PDIA5	CD4T	LPS	PC2_zscore	0.0294252744224915	0.253387162918132	1.15408571054713
PDIA5	CD4T	IAV	PC2_zscore	0.0263401005421486	0.270346612430986	1.06150577086455
PDIA5	CD4T	Tcruzi	PC2_zscore	0.0269697406394337	0.272163891206135	1.04262305799956
ITGB5	NK	NI	PC2_zscore	0.0498942696768243	0.0331943202346138	2.22239159755591
ITGB5	NK	LPS	PC2_zscore	0.0502938364395741	0.0315716745165738	2.25664089657763
ITGB5	NK	IAV	PC2_zscore	0.0475403354879056	0.0466298714925427	1.98663307655932
ITGB5	NK	Tcruzi	PC2_zscore	0.0496426757095531	0.0355760411943346	2.17643173731266
ITGB5	CD8T	NI	PC2_zscore	0.0524002634766932	0.0259597478510191	2.34078327334799
ITGB5	CD8T	LPS	PC2_zscore	0.0499515098351854	0.0367738972058227	2.1460726109324
ITGB5	CD8T	IAV	PC2_zscore	0.0512223062730118	0.0328960367041178	2.21064403440701
ITGB5	CD8T	Tcruzi	PC2_zscore	0.0458652806429139	0.0624368859986976	1.77050766173134
ITGB5	monocyte	NI	PC2_zscore	0.0645858054509752	0.00202833793855031	2.62760335496973
ITGB5	monocyte	LPS	PC2_zscore	0.0518986062139409	0.0264000967990831	2.33447303885443
ITGB5	monocyte	IAV	PC2_zscore	0.0509106940374849	0.031689003797269	2.20303704790096
ITGB5	monocyte	Tcruzi	PC2_zscore	0.0622713720399712	0.0104464448416477	2.48289979993037
ITGB5	B	NI	PC2_zscore	0.0532718362556414	0.019412268119543	2.49869055981863
ITGB5	B	LPS	PC2_zscore	0.0573326422459754	0.0125763482170168	2.64812552941456
ITGB5	B	IAV	PC2_zscore	0.049621455046862	0.0319439011829167	2.25201437141975
ITGB5	B	Tcruzi	PC2_zscore	0.056257643948038	0.0143710512017046	2.58780290187748
ITGB5	CD4T	NI	PC2_zscore	0.0607868578458801	0.0122434462143206	2.39640088457081
ITGB5	CD4T	LPS	PC2_zscore	0.0517566259964298	0.029995742075141	2.2562792917038
ITGB5	CD4T	IAV	PC2_zscore	0.0495746708156809	0.040277649883071	2.08666014437636
ITGB5	CD4T	Tcruzi	PC2_zscore	0.0526153782397977	0.0274854657707244	2.28747597831721
SLC12A8	NK	NI	PC2_zscore	-0.00309497616211118	0.659641401620437	-0.171371978614715
SLC12A8	NK	LPS	PC2_zscore	-0.00588781234588622	0.626613012300217	-0.33702712382192
SLC12A8	NK	IAV	PC2_zscore	-0.000928534494255154	0.679941543760223	-0.045299196443609
SLC12A8	NK	Tcruzi	PC2_zscore	-0.00476474837204453	0.640029458694914	-0.274440349988752
SLC12A8	CD8T	NI	PC2_zscore	-0.00780699190713534	0.602029637603624	-0.468560005144286
SLC12A8	CD8T	LPS	PC2_zscore	-0.00777709621482038	0.602525458116805	-0.465252941798157
SLC12A8	CD8T	IAV	PC2_zscore	-0.0050349557976381	0.635337868831173	-0.33572113262678
SLC12A8	CD8T	Tcruzi	PC2_zscore	-0.00642352861290799	0.61829703933689	-0.409259164357756
SLC12A8	monocyte	NI	PC2_zscore	-0.024448004795331	0.397549918185768	-0.763788766428131
SLC12A8	monocyte	LPS	PC2_zscore	-0.00967796388724	0.580978496190093	-0.513860862867241
SLC12A8	monocyte	IAV	PC2_zscore	-0.0293368019025212	0.260286313795527	-0.954252658291554
SLC12A8	monocyte	Tcruzi	PC2_zscore	-0.00814467329307491	0.594349907736081	-0.510119325395277
SLC12A8	B	NI	PC2_zscore	-0.0072338831578897	0.609735216694938	-0.43876917756335
SLC12A8	B	LPS	PC2_zscore	-0.00591162047705956	0.625114239789416	-0.385426216174856
SLC12A8	B	IAV	PC2_zscore	-0.00249805105338386	0.674208497540344	-0.161779435981747
SLC12A8	B	Tcruzi	PC2_zscore	-0.00387624302650945	0.654624972397794	-0.253537099680668
SLC12A8	CD4T	NI	PC2_zscore	-0.00584148885280224	0.627447044813527	-0.365754735265026
SLC12A8	CD4T	LPS	PC2_zscore	-0.00395852035767513	0.65136996703008	-0.247860310273533
SLC12A8	CD4T	IAV	PC2_zscore	-0.00706543004632942	0.609495776510141	-0.442437668744271
SLC12A8	CD4T	Tcruzi	PC2_zscore	-0.00410057979219405	0.650007018050076	-0.255663904755914
PLXNA1	NK	NI	PC2_zscore	0.00150947059854379	0.746063804050666	0.178528859394344
PLXNA1	NK	LPS	PC2_zscore	0.00319126275623028	0.710659425604291	0.323444109502159
PLXNA1	NK	IAV	PC2_zscore	0.00196597949108252	0.729160809911307	0.214333982948315
PLXNA1	NK	Tcruzi	PC2_zscore	0.00179615609589104	0.739851155626958	0.211761573900596
PLXNA1	CD8T	NI	PC2_zscore	0.00200754442738963	0.734663157289773	0.243363983230577
PLXNA1	CD8T	LPS	PC2_zscore	0.00228001537204203	0.72858723384441	0.267667165543676
PLXNA1	CD8T	IAV	PC2_zscore	0.00129837063544167	0.746136496937679	0.14982723680484
PLXNA1	CD8T	Tcruzi	PC2_zscore	0.00220870016147568	0.729735357081721	0.267558259700299
PLXNA1	monocyte	NI	PC2_zscore	0.00164759942843351	0.720279813632289	0.162177308774093
PLXNA1	monocyte	LPS	PC2_zscore	0.00117816658005042	0.733308877580986	0.11405266260406
PLXNA1	monocyte	IAV	PC2_zscore	0.0225913027165269	0.27126150743826	0.793758302084228
PLXNA1	monocyte	Tcruzi	PC2_zscore	0.00324107821415048	0.709101228610585	0.349640446790036
PLXNA1	B	NI	PC2_zscore	0.00227624819241836	0.72732990873688	0.280453912775195
PLXNA1	B	LPS	PC2_zscore	0.00205671409179195	0.732503684011329	0.258254626846299
PLXNA1	B	IAV	PC2_zscore	0.00217831506295025	0.729639929837005	0.270707381523581
PLXNA1	B	Tcruzi	PC2_zscore	0.00158158894677032	0.744620902474027	0.20002687316157
PLXNA1	CD4T	NI	PC2_zscore	0.00206506279399206	0.731841267156656	0.263470348014593
PLXNA1	CD4T	LPS	PC2_zscore	0.00259154042750803	0.719376513727545	0.314992253128811
PLXNA1	CD4T	IAV	PC2_zscore	0.00194738986442769	0.735447104258378	0.245905109369703
PLXNA1	CD4T	Tcruzi	PC2_zscore	0.00226241753667471	0.727139401946645	0.282873731404284
EPHB1	NK	NI	PC2_zscore	0.00441974692292425	0.604224987245707	0.372705205619744
EPHB1	NK	LPS	PC2_zscore	0.00444409926077115	0.602707888364619	0.36175247133137
EPHB1	NK	IAV	PC2_zscore	0.00539929189041275	0.580761891311967	0.41354199927277
EPHB1	NK	Tcruzi	PC2_zscore	0.00509223826712019	0.593359748855851	0.408714092058681
EPHB1	CD8T	NI	PC2_zscore	0.00564891911122729	0.583219703414407	0.4384455380969
EPHB1	CD8T	LPS	PC2_zscore	0.00397345128812214	0.612228543753443	0.340005961225115
EPHB1	CD8T	IAV	PC2_zscore	0.00392018720603289	0.60956993368978	0.33781513326477
EPHB1	CD8T	Tcruzi	PC2_zscore	0.00426788113094774	0.606462214028914	0.367435163480246
EPHB1	monocyte	NI	PC2_zscore	-0.00287504876634094	0.639584399159866	-0.130547378033748
EPHB1	monocyte	LPS	PC2_zscore	0.00293284097037847	0.610942447024562	0.21142825938547
EPHB1	monocyte	IAV	PC2_zscore	0.00483334175307077	0.476131894180437	0.236884905108334
EPHB1	monocyte	Tcruzi	PC2_zscore	0.00285246350934841	0.633081345852942	0.240643474280108
EPHB1	B	NI	PC2_zscore	0.00437585172399453	0.603726098043061	0.379870064837032
EPHB1	B	LPS	PC2_zscore	0.00437112617571591	0.603600998089517	0.380748645483862
EPHB1	B	IAV	PC2_zscore	0.00475027319623411	0.596417530101816	0.403598642099753
EPHB1	B	Tcruzi	PC2_zscore	0.00375333040892448	0.616390465722017	0.332565208752285
EPHB1	CD4T	NI	PC2_zscore	0.00430440378395202	0.605288843157681	0.373727774485148
EPHB1	CD4T	LPS	PC2_zscore	0.00508336260976754	0.591558393677331	0.416632387394003
EPHB1	CD4T	IAV	PC2_zscore	0.00276352169828353	0.636510196430678	0.238567232913617
EPHB1	CD4T	Tcruzi	PC2_zscore	0.00353231848391468	0.620751679825335	0.310895769180007
MRAS	NK	NI	PC2_zscore	0.00160251987360073	0.602865472242564	0.153534597790563
MRAS	NK	LPS	PC2_zscore	0.00257132799217661	0.577955016867383	0.233970066733096
MRAS	NK	IAV	PC2_zscore	0.00242210960515211	0.574480827851668	0.215453974549579
MRAS	NK	Tcruzi	PC2_zscore	0.00281725427096905	0.574975735096934	0.265706856528973
MRAS	CD8T	NI	PC2_zscore	0.00202128017542437	0.593163529996728	0.198604014004559
MRAS	CD8T	LPS	PC2_zscore	0.00291293882341776	0.571691255628212	0.277232495074923
MRAS	CD8T	IAV	PC2_zscore	0.00185129467359635	0.592690693967414	0.177622547698401
MRAS	CD8T	Tcruzi	PC2_zscore	0.00383539138780477	0.550734781620742	0.357336225409869
MRAS	monocyte	NI	PC2_zscore	-0.00163619099847725	0.629766283054264	-0.150759504458429
MRAS	monocyte	LPS	PC2_zscore	-0.00101877886307536	0.65089751299837	-0.0951704271838529
MRAS	monocyte	IAV	PC2_zscore	0.00376212366774755	0.456371772683505	0.321741108346369
MRAS	monocyte	Tcruzi	PC2_zscore	0.00686223403986196	0.471622677129619	0.623449820199105
MRAS	B	NI	PC2_zscore	0.00484779794001894	0.526714022512242	0.432570406477702
MRAS	B	LPS	PC2_zscore	0.00308346459625868	0.566020161762296	0.308542172169307
MRAS	B	IAV	PC2_zscore	0.00337937365745564	0.559257511727798	0.333068611144759
MRAS	B	Tcruzi	PC2_zscore	0.00178956783157463	0.599230823339206	0.18245319876757
MRAS	CD4T	NI	PC2_zscore	0.00404783005519339	0.545136562254352	0.375648991279505
MRAS	CD4T	LPS	PC2_zscore	0.000740626156004412	0.624314971249773	0.0708850495041303
MRAS	CD4T	IAV	PC2_zscore	0.00122207514116417	0.612935616159811	0.119030232923077
MRAS	CD4T	Tcruzi	PC2_zscore	0.000713978070636894	0.624984153144756	0.0687324232923322
SUCNR1	NK	NI	PC2_zscore	0.00672581781421267	0.53381201322053	0.593953706282408
SUCNR1	NK	LPS	PC2_zscore	0.00645978281203461	0.53856759509714	0.567006008165742
SUCNR1	NK	IAV	PC2_zscore	0.00563170059762941	0.551331109372867	0.486783087848333
SUCNR1	NK	Tcruzi	PC2_zscore	0.00624997768749581	0.543703583448559	0.558852450636113
SUCNR1	CD8T	NI	PC2_zscore	0.00555822345208838	0.558619974145572	0.50027966177132
SUCNR1	CD8T	LPS	PC2_zscore	0.00638030469839616	0.540491900794148	0.56889254465238
SUCNR1	CD8T	IAV	PC2_zscore	0.00602918673373067	0.545228755071702	0.544270824533026
SUCNR1	CD8T	Tcruzi	PC2_zscore	0.00539539149042184	0.562345260294367	0.485391329553982
SUCNR1	monocyte	NI	PC2_zscore	-0.00585236892718561	0.553728302632505	-0.146488627506797
SUCNR1	monocyte	LPS	PC2_zscore	0.00745570328276321	0.512019237548899	0.570894265237354
SUCNR1	monocyte	IAV	PC2_zscore	0.00261578252876342	0.458012185447855	0.103954030298803
SUCNR1	monocyte	Tcruzi	PC2_zscore	0.00628680531337666	0.543962684504423	0.549526474276406
SUCNR1	B	NI	PC2_zscore	0.00720344432377671	0.522489347216702	0.626305450026705
SUCNR1	B	LPS	PC2_zscore	0.00679893260144809	0.529496689376214	0.611268528350504
SUCNR1	B	IAV	PC2_zscore	0.00692269780244443	0.527163597805459	0.616821932463311
SUCNR1	B	Tcruzi	PC2_zscore	0.00656518594004658	0.534819303610676	0.595331422882528
SUCNR1	CD4T	NI	PC2_zscore	0.00651352679133357	0.536909600377685	0.585497534391304
SUCNR1	CD4T	LPS	PC2_zscore	0.00635331306979417	0.540646977034462	0.572863091432695
SUCNR1	CD4T	IAV	PC2_zscore	0.00526479188784537	0.565875757274765	0.472536849072369
SUCNR1	CD4T	Tcruzi	PC2_zscore	0.00602666989645863	0.54758301869841	0.548773679739426
MME	NK	NI	PC2_zscore	0.00162022031691602	0.715257886605766	0.159018206880048
MME	NK	LPS	PC2_zscore	-0.00127941693280122	0.732831542936129	-0.115107668242149
MME	NK	IAV	PC2_zscore	0.000589147573626837	0.729621181586312	0.0568522641370377
MME	NK	Tcruzi	PC2_zscore	-0.00107567108946436	0.738315369872424	-0.102752681321747
MME	CD8T	NI	PC2_zscore	0.000903339579359812	0.73064350223197	0.0928474575045292
MME	CD8T	LPS	PC2_zscore	0.000162572852588953	0.746112088361455	0.0165849537797259
MME	CD8T	IAV	PC2_zscore	0.00131435266388478	0.718303510524745	0.129505205841862
MME	CD8T	Tcruzi	PC2_zscore	0.000340164296024494	0.74293601656808	0.0358014628278344
MME	monocyte	NI	PC2_zscore	-0.00296630266447088	0.687614719474548	-0.163259740828656
MME	monocyte	LPS	PC2_zscore	0.000451160851559183	0.721477977591708	0.0371908977830017
MME	monocyte	IAV	PC2_zscore	0.000979174743790416	0.571611297857093	0.0401560727689793
MME	monocyte	Tcruzi	PC2_zscore	-0.00084298482714904	0.744601003266737	-0.0792538709363982
MME	B	NI	PC2_zscore	0.00114252264081172	0.72476809080694	0.119372462354455
MME	B	LPS	PC2_zscore	0.0003386332140303	0.743183047531913	0.0363359467358737
MME	B	IAV	PC2_zscore	0.000721955326711815	0.734561509537413	0.0763773840888814
MME	B	Tcruzi	PC2_zscore	6.51419626110947e-05	0.749197461151892	0.00690368018981595
MME	CD4T	NI	PC2_zscore	7.56383040759333e-05	0.748785477033631	0.00792428970164646
MME	CD4T	LPS	PC2_zscore	0.00033423757870966	0.743062824242521	0.0343232284404203
MME	CD4T	IAV	PC2_zscore	-0.000120515462847668	0.75263476845726	-0.0122558897735949
MME	CD4T	Tcruzi	PC2_zscore	0.000948876008494485	0.729915201873386	0.0969780793871398
PTX3	NK	NI	PC2_zscore	0.0230770788147994	0.475696889811597	0.776005584458316
PTX3	NK	LPS	PC2_zscore	0.016242249897497	0.523611275661392	0.607459593121269
PTX3	NK	IAV	PC2_zscore	0.024623386325645	0.471177290560452	0.792570401810518
PTX3	NK	Tcruzi	PC2_zscore	0.0206044379630554	0.492804520496523	0.714851260413179
PTX3	CD8T	NI	PC2_zscore	0.0116822653712862	0.565952238243902	0.447308426197584
PTX3	CD8T	LPS	PC2_zscore	0.021296580142566	0.487317179869786	0.733382428779168
PTX3	CD8T	IAV	PC2_zscore	0.0149505478739721	0.53337587885837	0.573907446165095
PTX3	CD8T	Tcruzi	PC2_zscore	0.0111037510717667	0.571860864839015	0.426447102559745
PTX3	monocyte	NI	PC2_zscore	0.0247878642348887	0.483231154734759	0.731600655503922
PTX3	monocyte	LPS	PC2_zscore	0.130772064869506	0.00371401257219652	2.37551144456876
PTX3	monocyte	IAV	PC2_zscore	0.0323703947348492	0.463906292652889	0.791803558483295
PTX3	monocyte	Tcruzi	PC2_zscore	0.0240851561615923	0.486546196263204	0.718516780689817
PTX3	B	NI	PC2_zscore	0.0297164484169968	0.447299874063253	0.867748469175469
PTX3	B	LPS	PC2_zscore	0.0148160572213754	0.525609376754371	0.609315963475798
PTX3	B	IAV	PC2_zscore	0.0263194240272956	0.455511715524033	0.838025229350436
PTX3	B	Tcruzi	PC2_zscore	0.0344499198736502	0.440772753235478	0.894382621227052
PTX3	CD4T	NI	PC2_zscore	0.0202406233932017	0.495988709838788	0.696620902422437
PTX3	CD4T	LPS	PC2_zscore	0.021383586185573	0.478995765144614	0.764340163828059
PTX3	CD4T	IAV	PC2_zscore	0.016374907900349	0.524976496820658	0.596835303119363
PTX3	CD4T	Tcruzi	PC2_zscore	0.00640770944054631	0.623054684331356	0.23853176319753
RARRES1	NK	NI	PC2_zscore	0.0306655273784002	0.15219556790638	1.28755257500108
RARRES1	NK	LPS	PC2_zscore	0.0311985872622777	0.149675750656493	1.30010931020372
RARRES1	NK	IAV	PC2_zscore	0.0299064951809131	0.15758657975364	1.25128925603611
RARRES1	NK	Tcruzi	PC2_zscore	0.0319744390107092	0.145300617702371	1.31656506273798
RARRES1	CD8T	NI	PC2_zscore	0.0300651235994003	0.156121922999869	1.26417297629777
RARRES1	CD8T	LPS	PC2_zscore	0.0325679271123248	0.142138319284909	1.32140720725546
RARRES1	CD8T	IAV	PC2_zscore	0.0274292039425299	0.180612747965379	1.13776800350251
RARRES1	CD8T	Tcruzi	PC2_zscore	0.0281732581224362	0.172833972264259	1.18124467138468
RARRES1	monocyte	NI	PC2_zscore	0.0331940337730331	0.13327613116893	1.32099201592356
RARRES1	monocyte	LPS	PC2_zscore	0.0403897873620567	0.101736335862527	1.34292082908813
RARRES1	monocyte	IAV	PC2_zscore	0.036686533886313	0.100820372122315	1.27442476167446
RARRES1	monocyte	Tcruzi	PC2_zscore	0.0342270412714024	0.138061658950886	1.30660259668099
RARRES1	B	NI	PC2_zscore	0.0293178052349927	0.161648890360362	1.2310967190525
RARRES1	B	LPS	PC2_zscore	0.0314715113705629	0.145714668109224	1.29663667912126
RARRES1	B	IAV	PC2_zscore	0.0280255431924152	0.173375778217985	1.1794778813754
RARRES1	B	Tcruzi	PC2_zscore	0.0306164254944213	0.151926691583503	1.270973932238
RARRES1	CD4T	NI	PC2_zscore	0.0293201461704921	0.161364275642842	1.23463205357594
RARRES1	CD4T	LPS	PC2_zscore	0.031482207426825	0.145302965845405	1.31255293696405
RARRES1	CD4T	IAV	PC2_zscore	0.0320490780640131	0.143220470552751	1.31475962421147
RARRES1	CD4T	Tcruzi	PC2_zscore	0.0299496177055017	0.156206155267288	1.25930186710016
NAALADL2	NK	NI	PC2_zscore	0.0573997617691884	0.0555072616992611	1.73774117042384
NAALADL2	NK	LPS	PC2_zscore	0.0769370604027954	0.00829302138588545	2.30352963848905
NAALADL2	NK	IAV	PC2_zscore	0.0645389163958129	0.0277161065720157	2.0907417789607
NAALADL2	NK	Tcruzi	PC2_zscore	0.0676885044725166	0.0207674638196851	2.17362994666967
NAALADL2	CD8T	NI	PC2_zscore	0.0782491912708863	0.00788423997892199	2.21417378275988
NAALADL2	CD8T	LPS	PC2_zscore	0.0641240168347066	0.0301593423179764	2.03444844328466
NAALADL2	CD8T	IAV	PC2_zscore	0.0676703667212125	0.0238143220577147	2.05990934740451
NAALADL2	CD8T	Tcruzi	PC2_zscore	0.077002740569124	0.00936036656165127	2.16326655268306
NAALADL2	monocyte	NI	PC2_zscore	0.0646167322216462	0.0168019795461487	2.34672537697001
NAALADL2	monocyte	LPS	PC2_zscore	0.0614825159316063	0.038873225245659	1.92716411905075
NAALADL2	monocyte	IAV	PC2_zscore	0.0768860247677478	0.00615920134696263	2.35957722975099
NAALADL2	monocyte	Tcruzi	PC2_zscore	0.0725699738929403	0.010658637140698	2.37254891408841
NAALADL2	B	NI	PC2_zscore	0.0545295275443764	0.0673315333823735	1.65111965501455
NAALADL2	B	LPS	PC2_zscore	0.0794872189600083	0.00605665847605013	2.34163116322849
NAALADL2	B	IAV	PC2_zscore	0.0619467521705977	0.0303119481895942	2.05877461487964
NAALADL2	B	Tcruzi	PC2_zscore	0.0681091806743219	0.0164920742592572	2.2478207569812
NAALADL2	CD4T	NI	PC2_zscore	0.0724317123136174	0.012848556460643	2.21027333344742
NAALADL2	CD4T	LPS	PC2_zscore	0.0803775167458426	0.00656258469143905	2.24135092692304
NAALADL2	CD4T	IAV	PC2_zscore	0.0548421462664269	0.0684537971309632	1.62253260919204
NAALADL2	CD4T	Tcruzi	PC2_zscore	0.0571357259108432	0.0594069795142423	1.70569726269401
B3GNT5	NK	NI	PC2_zscore	-0.0359596669333389	0.163495835897045	-1.03050672154065
B3GNT5	NK	LPS	PC2_zscore	-0.0120874847941835	0.360236816177755	-0.383690056861631
B3GNT5	NK	IAV	PC2_zscore	-0.00312788976561295	0.456129315757518	-0.0954561636861509
B3GNT5	NK	Tcruzi	PC2_zscore	-0.0159362690041998	0.321210195990446	-0.502953803646502
B3GNT5	CD8T	NI	PC2_zscore	-0.0368215970367282	0.155562822529687	-1.05778481950643
B3GNT5	CD8T	LPS	PC2_zscore	-0.0160057776942118	0.317515372240542	-0.523667381943955
B3GNT5	CD8T	IAV	PC2_zscore	-0.0387093076478663	0.149380960825089	-1.06230736153769
B3GNT5	CD8T	Tcruzi	PC2_zscore	-0.029979017324241	0.195503297257751	-0.912549760053809
B3GNT5	monocyte	NI	PC2_zscore	-0.0314200514978474	0.0985126573577788	-1.40554850022341
B3GNT5	monocyte	LPS	PC2_zscore	-0.0258662684769355	0.166713428713466	-1.07690419211585
B3GNT5	monocyte	IAV	PC2_zscore	-0.0366467615403412	0.0891494039245848	-1.37170228711385
B3GNT5	monocyte	Tcruzi	PC2_zscore	0.0273710203085937	0.170206733782591	1.11897783213845
B3GNT5	B	NI	PC2_zscore	3.70640825622559e-05	0.498644874206128	0.00129769010131004
B3GNT5	B	LPS	PC2_zscore	0.00978788508760431	0.43676760142694	0.32452174676087
B3GNT5	B	IAV	PC2_zscore	0.00347431240661661	0.515897867384991	0.119770570166523
B3GNT5	B	Tcruzi	PC2_zscore	0.0322137999116363	0.241982076063224	0.839204650457229
B3GNT5	CD4T	NI	PC2_zscore	-0.0357124640910456	0.150648916108528	-1.08267882181131
B3GNT5	CD4T	LPS	PC2_zscore	-0.0325561690701209	0.159973320945116	-1.05967599119084
B3GNT5	CD4T	IAV	PC2_zscore	-0.00165112181764654	0.479356958560442	-0.0576252029335421
B3GNT5	CD4T	Tcruzi	PC2_zscore	-0.0184916138500979	0.283026801372542	-0.639856492857437
PARL	NK	NI	PC2_zscore	-0.000239786400636572	0.748655049475819	-0.0172568809563235
PARL	NK	LPS	PC2_zscore	-0.000758143948763663	0.754744909620531	-0.0520643034482747
PARL	NK	IAV	PC2_zscore	0.0051648982654063	0.659523210746252	0.323732549231146
PARL	NK	Tcruzi	PC2_zscore	0.00363595227010795	0.685872547337168	0.246911997902993
PARL	CD8T	NI	PC2_zscore	0.00409437399512904	0.67611728708459	0.284330531445219
PARL	CD8T	LPS	PC2_zscore	0.00193963342597052	0.711400375673806	0.140925166960783
PARL	CD8T	IAV	PC2_zscore	0.000240792490671221	0.739800472955406	0.0178706388074898
PARL	CD8T	Tcruzi	PC2_zscore	-0.00238387242950997	0.729372585606581	-0.164204657369874
PARL	monocyte	NI	PC2_zscore	0.0313444078075796	0.230935540166711	1.03272430206855
PARL	monocyte	LPS	PC2_zscore	-0.00132765667616264	0.738001440738198	-0.0966344581460975
PARL	monocyte	IAV	PC2_zscore	0.00426520823420889	0.621320145696823	0.243266246910817
PARL	monocyte	Tcruzi	PC2_zscore	-0.00613175891641357	0.664167190071632	-0.373612278768531
PARL	B	NI	PC2_zscore	-0.00238207803119147	0.726850151126729	-0.168697053861207
PARL	B	LPS	PC2_zscore	0.00217057563233642	0.707362964096466	0.164727290081692
PARL	B	IAV	PC2_zscore	0.00325527860523008	0.688139680598166	0.237594928896871
PARL	B	Tcruzi	PC2_zscore	0.00116949438674046	0.72576410092283	0.0892441308052356
PARL	CD4T	NI	PC2_zscore	-0.00272444441095228	0.712537042399846	-0.212084900009843
PARL	CD4T	LPS	PC2_zscore	-0.00305268801711823	0.707193756094322	-0.232883946054528
PARL	CD4T	IAV	PC2_zscore	0.00587421434907894	0.638604712184645	0.409319827950307
PARL	CD4T	Tcruzi	PC2_zscore	0.0054844199863677	0.646785910074883	0.384943301144933
IGF2BP2	NK	NI	PC2_zscore	0.0232360129122953	0.477055698438184	0.77847149417557
IGF2BP2	NK	LPS	PC2_zscore	0.0226460138360533	0.481863222477764	0.769379107348827
IGF2BP2	NK	IAV	PC2_zscore	0.0183423342686392	0.503452313531981	0.69693324929304
IGF2BP2	NK	Tcruzi	PC2_zscore	0.0264874070210926	0.468955340419402	0.802656922014077
IGF2BP2	CD8T	NI	PC2_zscore	0.00960422760376327	0.568409739962045	0.471766448050453
IGF2BP2	CD8T	LPS	PC2_zscore	0.0100581724470979	0.564779792120513	0.482488380899415
IGF2BP2	CD8T	IAV	PC2_zscore	0.00657498801427506	0.606478404293375	0.345298205796768
IGF2BP2	CD8T	Tcruzi	PC2_zscore	0.0144804351172582	0.518690778770179	0.647344419773987
IGF2BP2	monocyte	NI	PC2_zscore	0.0221157490039573	0.462239414129276	0.876301052412079
IGF2BP2	monocyte	LPS	PC2_zscore	0.0219729541499049	0.469111886122451	0.843098169952155
IGF2BP2	monocyte	IAV	PC2_zscore	0.0774149397360526	0.00236651408371782	2.77933350907344
IGF2BP2	monocyte	Tcruzi	PC2_zscore	0.00417082894942108	0.63865834906203	0.248052284437946
IGF2BP2	B	NI	PC2_zscore	0.0207750144834835	0.476944481154666	0.773567848789814
IGF2BP2	B	LPS	PC2_zscore	0.0140345127594729	0.517042505448419	0.653641369992398
IGF2BP2	B	IAV	PC2_zscore	0.0121216747879204	0.534718058576447	0.597690512860497
IGF2BP2	B	Tcruzi	PC2_zscore	0.0170848737842005	0.496400661496648	0.713568540348476
IGF2BP2	CD4T	NI	PC2_zscore	0.0109907699854785	0.552847112075192	0.530157527169628
IGF2BP2	CD4T	LPS	PC2_zscore	0.01172320737014	0.546322398556805	0.547645414248589
IGF2BP2	CD4T	IAV	PC2_zscore	0.0148759953678064	0.516884369517908	0.651195345453453
IGF2BP2	CD4T	Tcruzi	PC2_zscore	0.0104464645124742	0.560027218767905	0.502279419150146
ETV5	NK	NI	PC2_zscore	0.00807642777325182	0.507296947576608	0.571864148097072
ETV5	NK	LPS	PC2_zscore	0.0104937509797813	0.474863263883117	0.669391759491881
ETV5	NK	IAV	PC2_zscore	0.00847229351290135	0.498972405663826	0.579581810258374
ETV5	NK	Tcruzi	PC2_zscore	0.00843987261867216	0.502446021754795	0.587984836667558
ETV5	CD8T	NI	PC2_zscore	0.00604070114369836	0.54344245632693	0.430375606568026
ETV5	CD8T	LPS	PC2_zscore	0.00931866155571132	0.487486550579839	0.639281021607201
ETV5	CD8T	IAV	PC2_zscore	0.00842480711277739	0.497879382252126	0.601793520854949
ETV5	CD8T	Tcruzi	PC2_zscore	0.00831909738464665	0.501553321203406	0.594730626484149
ETV5	monocyte	NI	PC2_zscore	0.018201136990084	0.350670878685239	0.794302015185124
ETV5	monocyte	LPS	PC2_zscore	0.00920119249792205	0.485867046445835	0.608452682896603
ETV5	monocyte	IAV	PC2_zscore	0.0239469132548722	0.223431346582796	0.912762108726696
ETV5	monocyte	Tcruzi	PC2_zscore	0.00813538125212898	0.507536550710197	0.570055488964711
ETV5	B	NI	PC2_zscore	0.00975854450177609	0.481631354034219	0.646394842760967
ETV5	B	LPS	PC2_zscore	0.00698459622748018	0.525860902464771	0.516143293304955
ETV5	B	IAV	PC2_zscore	0.0100237074532806	0.477203319001901	0.658391932910538
ETV5	B	Tcruzi	PC2_zscore	0.0104663598648435	0.473719568037709	0.659686159337109
ETV5	CD4T	NI	PC2_zscore	0.008896851509494	0.493651303777338	0.617055864021399
ETV5	CD4T	LPS	PC2_zscore	0.00887962284193171	0.493855552374552	0.617017383595624
ETV5	CD4T	IAV	PC2_zscore	0.0053410896595782	0.556700159267222	0.369120528940011
ETV5	CD4T	Tcruzi	PC2_zscore	0.00770081499949444	0.51327060891855	0.551989730615186
DGKG	NK	NI	PC2_zscore	-0.00319516990074979	0.64645254844505	-0.324555878805021
DGKG	NK	LPS	PC2_zscore	-0.00259804585013859	0.657912129716554	-0.260928966703219
DGKG	NK	IAV	PC2_zscore	-0.00253766242938824	0.653093957956269	-0.249836748521378
DGKG	NK	Tcruzi	PC2_zscore	-0.00147636916308384	0.685017205225812	-0.154067317541884
DGKG	CD8T	NI	PC2_zscore	-0.00329167444536339	0.643790702630241	-0.335463784491268
DGKG	CD8T	LPS	PC2_zscore	-0.00214284194702819	0.669086697582355	-0.228734971661639
DGKG	CD8T	IAV	PC2_zscore	-0.00154055024398021	0.678425078047027	-0.163659632857695
DGKG	CD8T	Tcruzi	PC2_zscore	-0.00210213821193863	0.670117827766763	-0.230871980992924
DGKG	monocyte	NI	PC2_zscore	-0.00580149644480081	0.575564775410623	-0.369559010462279
DGKG	monocyte	LPS	PC2_zscore	-0.00406250952568931	0.61499936935465	-0.326415843385283
DGKG	monocyte	IAV	PC2_zscore	-0.00305908505364567	0.507196255081543	-0.15307496021064
DGKG	monocyte	Tcruzi	PC2_zscore	-0.00294206580000419	0.652619251617454	-0.301418558250596
DGKG	B	NI	PC2_zscore	-0.00254284939178403	0.658583813456257	-0.281607877149561
DGKG	B	LPS	PC2_zscore	-0.00185653130129146	0.675827849779673	-0.209772879247703
DGKG	B	IAV	PC2_zscore	-0.00248625176684807	0.660275672830278	-0.273883410102352
DGKG	B	Tcruzi	PC2_zscore	-0.00241316380936118	0.661988343358195	-0.267184642515925
DGKG	CD4T	NI	PC2_zscore	-0.000714743871618427	0.704631457428967	-0.075441378778853
DGKG	CD4T	LPS	PC2_zscore	-0.00228149006691859	0.6658180060314	-0.248349112601055
DGKG	CD4T	IAV	PC2_zscore	-0.0023370390385318	0.664496338758901	-0.25443829912388
DGKG	CD4T	Tcruzi	PC2_zscore	-0.00272019736457665	0.655144953546319	-0.292872602842907
MB21D2	NK	NI	PC2_zscore	0.00221948603381594	0.753620004013663	0.121273234339522
MB21D2	NK	LPS	PC2_zscore	0.00894620282120577	0.683291904605033	0.372215289524139
MB21D2	NK	IAV	PC2_zscore	-0.00211513304300261	0.735179445527059	-0.116726026499585
MB21D2	NK	Tcruzi	PC2_zscore	-0.000350912863327521	0.761354265008865	-0.0195237981037078
MB21D2	CD8T	NI	PC2_zscore	-0.00461697082209394	0.709759037179787	-0.238908433355153
MB21D2	CD8T	LPS	PC2_zscore	0.0117281121543713	0.665481727595869	0.420825039928435
MB21D2	CD8T	IAV	PC2_zscore	0.00498525372631442	0.723742254772213	0.237714665285501
MB21D2	CD8T	Tcruzi	PC2_zscore	0.00653690393462748	0.704842317398803	0.301645882880492
MB21D2	monocyte	NI	PC2_zscore	-0.043129690551218	0.213545502907155	-1.22114118314774
MB21D2	monocyte	LPS	PC2_zscore	-0.00746526730558396	0.636968646271728	-0.465785004358189
MB21D2	monocyte	IAV	PC2_zscore	0.0115089782233269	0.547509939735493	0.538139979385751
MB21D2	monocyte	Tcruzi	PC2_zscore	-0.00764104567683063	0.651396298585366	-0.445253690989567
MB21D2	B	NI	PC2_zscore	0.00789458621731688	0.695076112856749	0.334469857605597
MB21D2	B	LPS	PC2_zscore	0.00228804761654573	0.75503994970692	0.120535479770252
MB21D2	B	IAV	PC2_zscore	0.0100487392907451	0.678032643020475	0.383148566075266
MB21D2	B	Tcruzi	PC2_zscore	0.00612335849084562	0.712057861182739	0.279291295761932
MB21D2	CD4T	NI	PC2_zscore	-0.00453067431604169	0.706781482691224	-0.252499770001697
MB21D2	CD4T	LPS	PC2_zscore	0.00431032699744149	0.716779415629098	0.256941180123965
MB21D2	CD4T	IAV	PC2_zscore	0.00206158703867573	0.745936690048489	0.140728287246012
MB21D2	CD4T	Tcruzi	PC2_zscore	-0.00590755411932366	0.69122316101006	-0.308675882528809
MELTF	NK	NI	PC2_zscore	0.0082543430018838	0.468154256151217	0.581892310921444
MELTF	NK	LPS	PC2_zscore	0.00976990910200562	0.447015022535738	0.634011562533813
MELTF	NK	IAV	PC2_zscore	0.010041222256451	0.438127064649094	0.641323764307739
MELTF	NK	Tcruzi	PC2_zscore	0.00958958617566895	0.44996686729232	0.633901456362561
MELTF	CD8T	NI	PC2_zscore	0.00698067224347993	0.489746501721556	0.505369272786416
MELTF	CD8T	LPS	PC2_zscore	0.00992312637925614	0.444753811483035	0.642216622147223
MELTF	CD8T	IAV	PC2_zscore	0.00705508198588784	0.484028353997342	0.513659001194325
MELTF	CD8T	Tcruzi	PC2_zscore	0.00805767389363874	0.470006475207262	0.57616226020656
MELTF	monocyte	NI	PC2_zscore	0.0116104230714022	0.397985986801264	0.656972263403325
MELTF	monocyte	LPS	PC2_zscore	0.00866083251951376	0.452973127095834	0.544539932764635
MELTF	monocyte	IAV	PC2_zscore	0.010080756098949	0.346477421911615	0.452458053965772
MELTF	monocyte	Tcruzi	PC2_zscore	0.0100399102881145	0.44294135295004	0.653418912439514
MELTF	B	NI	PC2_zscore	0.00669824039215327	0.493974020278028	0.501041834464476
MELTF	B	LPS	PC2_zscore	0.00786748612340528	0.470986968423113	0.576153827710936
MELTF	B	IAV	PC2_zscore	0.0078601287251193	0.471149142296567	0.575647697410907
MELTF	B	Tcruzi	PC2_zscore	0.00691564639891339	0.489561359885099	0.515044709594378
MELTF	CD4T	NI	PC2_zscore	0.006166761414308	0.504975766871715	0.456997280197863
MELTF	CD4T	LPS	PC2_zscore	0.00756839170529902	0.477933031556476	0.550719354080397
MELTF	CD4T	IAV	PC2_zscore	0.00519567068128227	0.524982870025597	0.369409535721188
MELTF	CD4T	Tcruzi	PC2_zscore	0.00925353302007743	0.450631429192844	0.629399195243919
SLC49A3	NK	NI	PC2_zscore	0.00344074526750286	0.709760717450103	0.240689039780922
SLC49A3	NK	LPS	PC2_zscore	-7.40923621285663e-05	0.76431743278738	-0.0059683648124461
SLC49A3	NK	IAV	PC2_zscore	0.00246041430065295	0.720539591304465	0.179485993541002
SLC49A3	NK	Tcruzi	PC2_zscore	0.00155403921688712	0.740469283691674	0.122612475886843
SLC49A3	CD8T	NI	PC2_zscore	-0.00156249401922142	0.739689411982931	-0.130837774076036
SLC49A3	CD8T	LPS	PC2_zscore	0.00100527708450155	0.748132306747132	0.0849913337249185
SLC49A3	CD8T	IAV	PC2_zscore	0.00166958653565214	0.733436485206919	0.1383216614334
SLC49A3	CD8T	Tcruzi	PC2_zscore	-0.000731224377024377	0.754845424365106	-0.0632744518685817
SLC49A3	monocyte	NI	PC2_zscore	-0.0214082392006568	0.273986826081363	-0.974026211388394
SLC49A3	monocyte	LPS	PC2_zscore	-0.000502816384175256	0.749105917730479	-0.0504730767568572
SLC49A3	monocyte	IAV	PC2_zscore	-0.000944581711885536	0.691894392449744	-0.0775142407680231
SLC49A3	monocyte	Tcruzi	PC2_zscore	0.00238312786932542	0.70326153136628	0.251132576347325
SLC49A3	B	NI	PC2_zscore	0.00244780297773616	0.720949309346197	0.199197492241462
SLC49A3	B	LPS	PC2_zscore	-0.000293844044745312	0.761373121853892	-0.0266868408677489
SLC49A3	B	IAV	PC2_zscore	0.00153716495025269	0.738289827776629	0.132605312110539
SLC49A3	B	Tcruzi	PC2_zscore	0.00533299805243685	0.676939041090183	0.33351416055296
SLC49A3	CD4T	NI	PC2_zscore	0.00102472461555479	0.7477116524502	0.0888137668545416
SLC49A3	CD4T	LPS	PC2_zscore	0.00677656052369156	0.664574195520064	0.362470968163641
SLC49A3	CD4T	IAV	PC2_zscore	-0.000469707136365741	0.757343581178955	-0.0409852243746369
SLC49A3	CD4T	Tcruzi	PC2_zscore	0.000354039963456698	0.759953301032997	0.0309268347874706
RGS12	NK	NI	PC2_zscore	0.0470812305361267	0.121249770544016	1.15122581336163
RGS12	NK	LPS	PC2_zscore	0.0356484634071831	0.191930620641816	0.863019290279908
RGS12	NK	IAV	PC2_zscore	0.0207062502549487	0.307897980949758	0.496072023340466
RGS12	NK	Tcruzi	PC2_zscore	0.0324285384358681	0.215951130655728	0.777969983204516
RGS12	CD8T	NI	PC2_zscore	-0.0533104918636685	0.102320522475365	-1.26041827412643
RGS12	CD8T	LPS	PC2_zscore	0.00351707497491477	0.460608534130251	0.0855059792013634
RGS12	CD8T	IAV	PC2_zscore	-0.00633882135269834	0.445790503625055	-0.149600221619547
RGS12	CD8T	Tcruzi	PC2_zscore	-0.0321331054271745	0.227766941792819	-0.756458161776716
RGS12	monocyte	NI	PC2_zscore	0.0954384161543319	5.6551239894275e-06	4.42813639706999
RGS12	monocyte	LPS	PC2_zscore	0.0209316789547498	0.228740874804403	0.742552325641974
RGS12	monocyte	IAV	PC2_zscore	-0.0143277930990992	0.31821567837937	-0.475188263718684
RGS12	monocyte	Tcruzi	PC2_zscore	0.0963253654849964	0.000367249340047095	3.76882271678283
RGS12	B	NI	PC2_zscore	-0.0511262637768644	0.106928991298839	-1.22945836653212
RGS12	B	LPS	PC2_zscore	0.0923164907265555	0.0107693479602813	2.14299754893312
RGS12	B	IAV	PC2_zscore	0.0119496219494324	0.379833087752401	0.297393526452683
RGS12	B	Tcruzi	PC2_zscore	-0.0160948415132028	0.351415882787331	-0.394590568287096
RGS12	CD4T	NI	PC2_zscore	0.0119210948827716	0.355594677844721	0.364349190601601
RGS12	CD4T	LPS	PC2_zscore	0.00203508837301375	0.473280145288917	0.0577167101332686
RGS12	CD4T	IAV	PC2_zscore	-0.0307686613701104	0.201191135885086	-0.842196036150079
RGS12	CD4T	Tcruzi	PC2_zscore	-0.00476770814345747	0.448960688384356	-0.137874286205143
EVC	NK	NI	PC2_zscore	-0.0289982518426648	0.189674465504131	-1.05879257220618
EVC	NK	LPS	PC2_zscore	-0.0264399338190661	0.209571869567227	-0.98104973355566
EVC	NK	IAV	PC2_zscore	-0.0300988009115109	0.18695126766523	-1.06366410650588
EVC	NK	Tcruzi	PC2_zscore	-0.0137521578989438	0.321793841940789	-0.540798062632469
EVC	CD8T	NI	PC2_zscore	-0.0317992619491659	0.183614704792664	-1.04420156815775
EVC	CD8T	LPS	PC2_zscore	-0.0315414145130379	0.186935441350538	-1.03316628286375
EVC	CD8T	IAV	PC2_zscore	-0.0177331517428754	0.27889857145441	-0.701550129849367
EVC	CD8T	Tcruzi	PC2_zscore	-0.0200952210146401	0.260453181008847	-0.770427234424402
EVC	monocyte	NI	PC2_zscore	-0.0457480173279841	0.122496388172496	-1.21386307894126
EVC	monocyte	LPS	PC2_zscore	-0.0536420521757943	0.128960240376932	-1.19261834206011
EVC	monocyte	IAV	PC2_zscore	-0.0481369786517408	0.113519909066374	-1.16888328745143
EVC	monocyte	Tcruzi	PC2_zscore	-0.0401924753698717	0.158454930637167	-1.12474509650623
EVC	B	NI	PC2_zscore	-0.00160736999629412	0.480329813970186	-0.0624194683161167
EVC	B	LPS	PC2_zscore	-0.0166027178143315	0.279587886503765	-0.722006182846823
EVC	B	IAV	PC2_zscore	-0.00465799401495244	0.436467509342266	-0.190193469880986
EVC	B	Tcruzi	PC2_zscore	-0.0108811357194119	0.350898918580172	-0.460499178257134
EVC	CD4T	NI	PC2_zscore	-0.0228241533689317	0.236798160905867	-0.852433494945918
EVC	CD4T	LPS	PC2_zscore	-0.0282522241417886	0.201881422387712	-0.971764311710071
EVC	CD4T	IAV	PC2_zscore	-0.026952671948867	0.211584437107946	-0.934236507189032
EVC	CD4T	Tcruzi	PC2_zscore	-0.0363837317931497	0.16895651158576	-1.05926573976274
SH3TC1	NK	NI	PC2_zscore	0.00364860671108179	0.75565012080975	0.317083254950227
SH3TC1	NK	LPS	PC2_zscore	0.00205162109612907	0.778637492077397	0.218054573742466
SH3TC1	NK	IAV	PC2_zscore	0.00396693109825361	0.7451123377962	0.328945381848
SH3TC1	NK	Tcruzi	PC2_zscore	0.00247356366980966	0.772738428067919	0.259427345708676
SH3TC1	CD8T	NI	PC2_zscore	0.00168757851157405	0.78608950057443	0.19012383725928
SH3TC1	CD8T	LPS	PC2_zscore	0.00140964985319516	0.790270263190771	0.1548193778673
SH3TC1	CD8T	IAV	PC2_zscore	0.00189376688239933	0.78020786512433	0.208889670283807
SH3TC1	CD8T	Tcruzi	PC2_zscore	0.00102799881454277	0.797807957349929	0.112735734667688
SH3TC1	monocyte	NI	PC2_zscore	0.00451808681648228	0.711693590828475	0.415998805520407
SH3TC1	monocyte	LPS	PC2_zscore	0.000146694301395947	0.802608063194142	0.0139274636925917
SH3TC1	monocyte	IAV	PC2_zscore	-0.0306562238039255	0.283040387247479	-0.913682821217965
SH3TC1	monocyte	Tcruzi	PC2_zscore	0.00183474035703653	0.781095796687805	0.234485889925815
SH3TC1	B	NI	PC2_zscore	0.00364469432171633	0.746340040081843	0.369589888806095
SH3TC1	B	LPS	PC2_zscore	0.00180372691763218	0.782467200120563	0.235117983378025
SH3TC1	B	IAV	PC2_zscore	0.00171665231079325	0.785485996877724	0.211350287704845
SH3TC1	B	Tcruzi	PC2_zscore	0.00226996926075678	0.772710668793555	0.281013056972973
SH3TC1	CD4T	NI	PC2_zscore	0.00285653158758282	0.763212446598413	0.308900814011525
SH3TC1	CD4T	LPS	PC2_zscore	0.00108668477195629	0.797812793718157	0.126737858899837
SH3TC1	CD4T	IAV	PC2_zscore	0.00168718637260137	0.785827746158628	0.196492206190331
SH3TC1	CD4T	Tcruzi	PC2_zscore	0.00171344219653367	0.785357639272171	0.208975013559102
SLC2A9	NK	NI	PC2_zscore	-0.00933425302506097	0.438060720547732	-0.644259139124352
SLC2A9	NK	LPS	PC2_zscore	-0.00703051579962614	0.473063152114648	-0.483832804428573
SLC2A9	NK	IAV	PC2_zscore	-0.00743030271382458	0.462608359604635	-0.513592724542378
SLC2A9	NK	Tcruzi	PC2_zscore	-0.00864729288577326	0.449084532388412	-0.610387200666066
SLC2A9	CD8T	NI	PC2_zscore	-0.00901047503738493	0.441418901168115	-0.63910328870264
SLC2A9	CD8T	LPS	PC2_zscore	-0.00878071365205237	0.445965240774898	-0.621309702059859
SLC2A9	CD8T	IAV	PC2_zscore	-0.00755253443712443	0.46350683125567	-0.55198184643409
SLC2A9	CD8T	Tcruzi	PC2_zscore	-0.00969093282237087	0.431930872772943	-0.657757221040934
SLC2A9	monocyte	NI	PC2_zscore	-0.00397151761771757	0.486190229222439	-0.220416992400173
SLC2A9	monocyte	LPS	PC2_zscore	-0.0110660093607758	0.398015710771463	-0.697660983111972
SLC2A9	monocyte	IAV	PC2_zscore	-0.0082379119082546	0.362691998667652	-0.418850608428904
SLC2A9	monocyte	Tcruzi	PC2_zscore	-0.00915526642850991	0.438222548293226	-0.654002881375709
SLC2A9	B	NI	PC2_zscore	-0.00615866892469173	0.495140992218301	-0.455012828913494
SLC2A9	B	LPS	PC2_zscore	-0.00917607572544435	0.437130611089186	-0.648640152343976
SLC2A9	B	IAV	PC2_zscore	-0.00797255478946891	0.457587929279209	-0.593676219083618
SLC2A9	B	Tcruzi	PC2_zscore	-0.00749449097320372	0.46717793732188	-0.559846923221342
SLC2A9	CD4T	NI	PC2_zscore	-0.00874212675443309	0.442416865541255	-0.643255030686759
SLC2A9	CD4T	LPS	PC2_zscore	-0.00724131892155285	0.4720215469149	-0.549264059749737
SLC2A9	CD4T	IAV	PC2_zscore	-0.0101432147093982	0.422467473301444	-0.689879590322959
SLC2A9	CD4T	Tcruzi	PC2_zscore	-0.00879756348940266	0.442331923552465	-0.642149519354399
HS3ST1	NK	NI	PC2_zscore	0.0248680140453642	0.216570098598272	1.13112225926145
HS3ST1	NK	LPS	PC2_zscore	0.0285075214132159	0.195089422131237	1.21344683458471
HS3ST1	NK	IAV	PC2_zscore	0.0250365144318875	0.215678921645736	1.12987133931739
HS3ST1	NK	Tcruzi	PC2_zscore	0.0287433359514373	0.194714935708501	1.2060684945035
HS3ST1	CD8T	NI	PC2_zscore	0.0213418628479807	0.251666930357996	0.972795196697933
HS3ST1	CD8T	LPS	PC2_zscore	0.0234667172688296	0.229617510929019	1.06834334178476
HS3ST1	CD8T	IAV	PC2_zscore	0.023531131507326	0.227831899727813	1.07009617450194
HS3ST1	CD8T	Tcruzi	PC2_zscore	0.0253524874862314	0.213227307772173	1.13381967473297
HS3ST1	monocyte	NI	PC2_zscore	0.0417667364889536	0.086035134199119	1.27354894982962
HS3ST1	monocyte	LPS	PC2_zscore	0.0273237068001171	0.207779344126916	1.11760224411124
HS3ST1	monocyte	IAV	PC2_zscore	0.0234544856095045	0.218378314132938	0.842218512201051
HS3ST1	monocyte	Tcruzi	PC2_zscore	0.0274308335514276	0.203533357643869	1.16134284014112
HS3ST1	B	NI	PC2_zscore	0.0196357249677256	0.27292629178775	0.903040982293902
HS3ST1	B	LPS	PC2_zscore	0.0285658589217919	0.190988209921894	1.21314017989312
HS3ST1	B	IAV	PC2_zscore	0.0287463958247318	0.191924362325113	1.19851295343209
HS3ST1	B	Tcruzi	PC2_zscore	0.0192640463592683	0.280388813727481	0.864314258933468
HS3ST1	CD4T	NI	PC2_zscore	0.0231890300067285	0.23438872524731	1.04105744818484
HS3ST1	CD4T	LPS	PC2_zscore	0.0210732653869433	0.256904792018036	0.940780002610009
HS3ST1	CD4T	IAV	PC2_zscore	0.0205566526619587	0.263222900838482	0.91483925577207
HS3ST1	CD4T	Tcruzi	PC2_zscore	0.0211019585632406	0.257446245313177	0.941211778332922
BST1	NK	NI	PC2_zscore	0.00651249640339499	0.527780643230497	0.484933348883495
BST1	NK	LPS	PC2_zscore	0.005476094432999	0.54489519193223	0.405108465969518
BST1	NK	IAV	PC2_zscore	0.0104213458774206	0.469404062859011	0.639317062138821
BST1	NK	Tcruzi	PC2_zscore	0.00885374833011639	0.493526805058369	0.592169509320117
BST1	CD8T	NI	PC2_zscore	0.00666915299626974	0.526453450405377	0.483068815943117
BST1	CD8T	LPS	PC2_zscore	0.00581087155728907	0.540490596559904	0.423607473419667
BST1	CD8T	IAV	PC2_zscore	0.0050099163262784	0.553884357346775	0.36936381810011
BST1	CD8T	Tcruzi	PC2_zscore	0.00343166075743873	0.583094970722597	0.244017655266991
BST1	monocyte	NI	PC2_zscore	0.00868484499343247	0.463631702224347	0.692355911498829
BST1	monocyte	LPS	PC2_zscore	0.0143463551236028	0.391596604983543	0.795904664499918
BST1	monocyte	IAV	PC2_zscore	-0.00845530514714563	0.514321102104551	-0.330335127725346
BST1	monocyte	Tcruzi	PC2_zscore	0.00434672487361075	0.565483624578133	0.370052083448394
BST1	B	NI	PC2_zscore	0.0104232916681046	0.473903853646037	0.628889803802795
BST1	B	LPS	PC2_zscore	0.00543162795432001	0.547576880329199	0.426242499261649
BST1	B	IAV	PC2_zscore	0.00976272083506333	0.48031454761867	0.61910083799922
BST1	B	Tcruzi	PC2_zscore	0.00922823675044213	0.48789853010699	0.601445462109247
BST1	CD4T	NI	PC2_zscore	0.00852455890585792	0.500132537144507	0.563472275491122
BST1	CD4T	LPS	PC2_zscore	0.00873063591193182	0.497027395189375	0.572143056594971
BST1	CD4T	IAV	PC2_zscore	0.00128510462374792	0.620683670573816	0.0816793134017194
BST1	CD4T	Tcruzi	PC2_zscore	0.00527275206567847	0.551084746171337	0.387230571845624
CCDC149	NK	NI	PC2_zscore	0.0359353058478211	0.0403788008012761	1.99996045855259
CCDC149	NK	LPS	PC2_zscore	0.0397261857999514	0.021619730600002	2.28948574224559
CCDC149	NK	IAV	PC2_zscore	0.0375456893284401	0.030804734804235	2.14585176602224
CCDC149	NK	Tcruzi	PC2_zscore	0.0393416333945957	0.0229395299246139	2.24573985842213
CCDC149	CD8T	NI	PC2_zscore	0.0399675501644562	0.0207123559516627	2.24395958129808
CCDC149	CD8T	LPS	PC2_zscore	0.0372359047114386	0.0320690525448719	2.10908238913372
CCDC149	CD8T	IAV	PC2_zscore	0.0367121832757518	0.0357061705439601	2.01692546705919
CCDC149	CD8T	Tcruzi	PC2_zscore	0.0333588177672203	0.0659532153087304	1.69625437403664
CCDC149	monocyte	NI	PC2_zscore	0.0434031703733559	0.00762424747611422	2.50146630210654
CCDC149	monocyte	LPS	PC2_zscore	0.0375884256314568	0.0272941781916824	2.23184121842461
CCDC149	monocyte	IAV	PC2_zscore	0.0428015212273064	0.0125785700636373	2.36149182929245
CCDC149	monocyte	Tcruzi	PC2_zscore	0.0413860262275063	0.016260530568301	2.35540310831441
CCDC149	B	NI	PC2_zscore	0.0365814144769837	0.0344642151908301	2.0373317404556
CCDC149	B	LPS	PC2_zscore	0.0382254660717096	0.0250937140865828	2.16472488978738
CCDC149	B	IAV	PC2_zscore	0.0366594886681711	0.0332437069807845	2.05480965921102
CCDC149	B	Tcruzi	PC2_zscore	0.0367894155825466	0.0335981371316941	2.04811570344179
CCDC149	CD4T	NI	PC2_zscore	0.0298873655924185	0.117047584880482	1.29531766700134
CCDC149	CD4T	LPS	PC2_zscore	0.0342100844073491	0.0579661855127092	1.77337938788581
CCDC149	CD4T	IAV	PC2_zscore	0.0364445615392323	0.0388063521597394	1.99021988859809
CCDC149	CD4T	Tcruzi	PC2_zscore	0.0400266311997066	0.0220164183809969	2.15922539631389
TLR6	NK	NI	PC2_zscore	0.00167577485149987	0.820224459174095	0.152840140105677
TLR6	NK	LPS	PC2_zscore	0.00364160772117181	0.793771438428704	0.263152975738878
TLR6	NK	IAV	PC2_zscore	0.004256982715624	0.783344106995925	0.286119338352488
TLR6	NK	Tcruzi	PC2_zscore	0.00334454309553739	0.798564477067207	0.250724032581309
TLR6	CD8T	NI	PC2_zscore	0.000124346560543389	0.84390458975404	0.0119991073203139
TLR6	CD8T	LPS	PC2_zscore	0.00126187131741405	0.824970702199575	0.119248161872958
TLR6	CD8T	IAV	PC2_zscore	-2.25358070053268e-05	0.844723200995727	-0.00215382069860611
TLR6	CD8T	Tcruzi	PC2_zscore	-0.000628326185988381	0.855301233695944	-0.0575012487870106
TLR6	monocyte	NI	PC2_zscore	0.0258020049088427	0.41441510915511	0.852004422534389
TLR6	monocyte	LPS	PC2_zscore	0.00125807633951664	0.818710797946947	0.125489768530467
TLR6	monocyte	IAV	PC2_zscore	-0.0193069623972738	0.523290353987766	-0.592531330107828
TLR6	monocyte	Tcruzi	PC2_zscore	0.000995467189637743	0.82952599825787	0.108643355242467
TLR6	B	NI	PC2_zscore	0.000915566557011832	0.828044040090179	0.117310441468923
TLR6	B	LPS	PC2_zscore	-0.00105130838387003	0.841332388232499	-0.120631532477628
TLR6	B	IAV	PC2_zscore	0.000802414843357991	0.831115497170844	0.0946516409610314
TLR6	B	Tcruzi	PC2_zscore	-0.000573567864117514	0.851296079372795	-0.068076862468429
TLR6	CD4T	NI	PC2_zscore	0.000250155140440967	0.841876166670813	0.0255215823998226
TLR6	CD4T	LPS	PC2_zscore	-0.00271005058279232	0.829519127735375	-0.191266586806572
TLR6	CD4T	IAV	PC2_zscore	-0.000293689654483556	0.849523035897865	-0.0276556283475734
TLR6	CD4T	Tcruzi	PC2_zscore	-0.000321850490923502	0.851102312510659	-0.0310345506671333
FAM114A1	NK	NI	PC2_zscore	0.00304736991397609	0.684234806229055	0.269717292111821
FAM114A1	NK	LPS	PC2_zscore	0.000611563186416979	0.73238103109861	0.0546481161356362
FAM114A1	NK	IAV	PC2_zscore	-0.000555163204070354	0.751890464008008	-0.0471359945172212
FAM114A1	NK	Tcruzi	PC2_zscore	0.00286031716291786	0.68849024800285	0.2521887514104
FAM114A1	CD8T	NI	PC2_zscore	-0.00152208552388319	0.752511145773877	-0.127355300723738
FAM114A1	CD8T	LPS	PC2_zscore	0.000171945605414128	0.742084644760429	0.0154704025248946
FAM114A1	CD8T	IAV	PC2_zscore	0.00226662674585782	0.697673232166007	0.20776720804515
FAM114A1	CD8T	Tcruzi	PC2_zscore	-0.000509573231027991	0.756737140533458	-0.0452729088900688
FAM114A1	monocyte	NI	PC2_zscore	0.0100034626403601	0.522377920509879	0.600876118372706
FAM114A1	monocyte	LPS	PC2_zscore	-0.0149924235985157	0.475318226203886	-0.626397772053098
FAM114A1	monocyte	IAV	PC2_zscore	0.0078232494930907	0.527710480623805	0.434307650753652
FAM114A1	monocyte	Tcruzi	PC2_zscore	0.00514235769886328	0.639907992387231	0.42718788241988
FAM114A1	B	NI	PC2_zscore	0.00196755339779027	0.706777829210531	0.180439730430288
FAM114A1	B	LPS	PC2_zscore	0.00155553554761896	0.714652124665502	0.143791131556685
FAM114A1	B	IAV	PC2_zscore	0.00228521084054474	0.700282856339708	0.205486785330145
FAM114A1	B	Tcruzi	PC2_zscore	-0.00083731216929437	0.764421604439312	-0.0727709887324446
FAM114A1	CD4T	NI	PC2_zscore	0.00280285280065767	0.690259759663511	0.246507449818143
FAM114A1	CD4T	LPS	PC2_zscore	0.00320382283587579	0.682636466835605	0.273661738616025
FAM114A1	CD4T	IAV	PC2_zscore	0.000910504818718914	0.728698733197847	0.0828081866190613
