## Supplemental Table 6 for "Genetic ancestry shapes context-dependent immune regulation across Indigenous South American populations" (part 36 of 56)

gene	celltype	condition	PC	posterior_mean	lfsr	tstat
FAM114A1	CD4T	Tcruzi	PC2_zscore	0.00260101613411747	0.694845230661157	0.228688469920466
CXCL6	NK	NI	PC2_zscore	0.0042362178614402	0.602390968756966	0.39086734918122
CXCL6	NK	LPS	PC2_zscore	0.00408379962018384	0.60362716174687	0.362970750065186
CXCL6	NK	IAV	PC2_zscore	0.00530028888194381	0.575242167195811	0.460332760871455
CXCL6	NK	Tcruzi	PC2_zscore	0.004363703801664	0.599920954239575	0.399641523054638
CXCL6	CD8T	NI	PC2_zscore	0.00462464277473121	0.593695718152719	0.430238438714896
CXCL6	CD8T	LPS	PC2_zscore	0.0041134942590355	0.604643626384794	0.379611714651904
CXCL6	CD8T	IAV	PC2_zscore	0.00493510275992212	0.58382130505329	0.453845728395706
CXCL6	CD8T	Tcruzi	PC2_zscore	0.00388135802289086	0.61006643588348	0.362280916008063
CXCL6	monocyte	NI	PC2_zscore	0.00577230647157182	0.552599155999722	0.326385213073221
CXCL6	monocyte	LPS	PC2_zscore	0.00308431399873992	0.598253145462141	0.215842225241756
CXCL6	monocyte	IAV	PC2_zscore	0.0127439111603481	0.357184635494393	0.4491739466891
CXCL6	monocyte	Tcruzi	PC2_zscore	0.0044483684164019	0.598880707428102	0.391589546103254
CXCL6	B	NI	PC2_zscore	0.00581664374223367	0.567341465659732	0.520428760997821
CXCL6	B	LPS	PC2_zscore	0.00454633094764304	0.594099685959956	0.440304073972634
CXCL6	B	IAV	PC2_zscore	0.00569227635751301	0.569470336488065	0.515649001234279
CXCL6	B	Tcruzi	PC2_zscore	0.00582944607114349	0.567528774205415	0.518931555609943
CXCL6	CD4T	NI	PC2_zscore	0.00402250807657832	0.607346475882112	0.378878981104606
CXCL6	CD4T	LPS	PC2_zscore	0.00586008582198071	0.569061857471026	0.512148945031565
CXCL6	CD4T	IAV	PC2_zscore	0.0035775118661364	0.617503528627831	0.329111278629827
CXCL6	CD4T	Tcruzi	PC2_zscore	0.00486439871041486	0.588521146018602	0.450498283262768
CXCL2	NK	NI	PC2_zscore	0.0014141371607272	0.682362259766558	0.14210893027231
CXCL2	NK	LPS	PC2_zscore	0.00277643694464192	0.650713697393749	0.274391863898469
CXCL2	NK	IAV	PC2_zscore	0.00293065774939031	0.64207661658101	0.275628459175973
CXCL2	NK	Tcruzi	PC2_zscore	0.00187413308309665	0.672444776672888	0.191654697625652
CXCL2	CD8T	NI	PC2_zscore	0.00227168346164704	0.663260946747338	0.240531680726664
CXCL2	CD8T	LPS	PC2_zscore	0.00189514453996565	0.671765452983336	0.200177627903449
CXCL2	CD8T	IAV	PC2_zscore	0.00169529597109171	0.672158021114521	0.174561987224281
CXCL2	CD8T	Tcruzi	PC2_zscore	0.00269765201575668	0.652510399719249	0.290365798284476
CXCL2	monocyte	NI	PC2_zscore	-0.00193461863889164	0.675932162056902	-0.112006661188836
CXCL2	monocyte	LPS	PC2_zscore	0.00135463769147588	0.662757624720012	0.1188924700306
CXCL2	monocyte	IAV	PC2_zscore	0.00742611912614169	0.443726346489928	0.360157403360708
CXCL2	monocyte	Tcruzi	PC2_zscore	0.00246686283611133	0.658443290381849	0.260567917570824
CXCL2	B	NI	PC2_zscore	0.00200847154429971	0.669361220522001	0.221468862580185
CXCL2	B	LPS	PC2_zscore	0.00323893767217626	0.63845067732485	0.346686488968493
CXCL2	B	IAV	PC2_zscore	0.00193392710587269	0.671322093205956	0.21337537557653
CXCL2	B	Tcruzi	PC2_zscore	0.00304296725744872	0.643685100228144	0.326238838851784
CXCL2	CD4T	NI	PC2_zscore	0.00208097188298445	0.66762409745963	0.229980880592809
CXCL2	CD4T	LPS	PC2_zscore	0.00466285353556297	0.606571564990922	0.453785059005028
CXCL2	CD4T	IAV	PC2_zscore	0.00153866433772737	0.681449000432185	0.165404516131316
CXCL2	CD4T	Tcruzi	PC2_zscore	0.00241667709760128	0.658183368755073	0.273330110125764
EREG	NK	NI	PC2_zscore	-0.000881059609710037	0.791477949142343	-0.0948126418540718
EREG	NK	LPS	PC2_zscore	-0.000225892845227058	0.801756211805313	-0.0234224968817249
EREG	NK	IAV	PC2_zscore	-0.00107112904951416	0.782560413459627	-0.107086283391845
EREG	NK	Tcruzi	PC2_zscore	-0.000334908153328863	0.801815420472655	-0.0359748769225279
EREG	CD8T	NI	PC2_zscore	-0.00044103693422077	0.800122545629745	-0.0495934126468276
EREG	CD8T	LPS	PC2_zscore	8.09351370564282e-05	0.809888151746019	0.00888465819545997
EREG	CD8T	IAV	PC2_zscore	-0.000602077403912724	0.794020124696611	-0.0668731972744191
EREG	CD8T	Tcruzi	PC2_zscore	-0.0016664239794906	0.775893634027616	-0.174728859965806
EREG	monocyte	NI	PC2_zscore	-0.0332107008241309	0.415142770832438	-0.666198354179816
EREG	monocyte	LPS	PC2_zscore	0.00146513663869734	0.781369564044173	0.120155721504371
EREG	monocyte	IAV	PC2_zscore	-0.00237648313247997	0.671638394531017	-0.13094900096299
EREG	monocyte	Tcruzi	PC2_zscore	-0.000812313385362572	0.793176668258798	-0.0891762714744784
EREG	B	NI	PC2_zscore	0.00156193797955333	0.790920072504625	0.148167335968368
EREG	B	LPS	PC2_zscore	-0.00207819070164503	0.766258136385664	-0.213600210600947
EREG	B	IAV	PC2_zscore	-0.000451262058090923	0.799311843500305	-0.0530724213283252
EREG	B	Tcruzi	PC2_zscore	0.000834506344524195	0.804397734776853	0.088344181726455
EREG	CD4T	NI	PC2_zscore	-3.70571890739795e-05	0.808768252848204	-0.00436785891324672
EREG	CD4T	LPS	PC2_zscore	-0.000857323573599924	0.789731978226207	-0.105365877502193
EREG	CD4T	IAV	PC2_zscore	-0.000373613589863307	0.801429600514747	-0.043631963448226
EREG	CD4T	Tcruzi	PC2_zscore	-0.000959073914379351	0.788765839229537	-0.112483972969497
CXCL9	NK	NI	PC2_zscore	0.00426874869367217	0.663251670931196	0.358582510218353
CXCL9	NK	LPS	PC2_zscore	0.00449868319616728	0.659598440073353	0.35883782884677
CXCL9	NK	IAV	PC2_zscore	0.00409317770062304	0.66146689017097	0.331966808470334
CXCL9	NK	Tcruzi	PC2_zscore	0.00488507591573709	0.654544124230108	0.38835261920197
CXCL9	CD8T	NI	PC2_zscore	0.00308965187010066	0.683803006510914	0.275575692101645
CXCL9	CD8T	LPS	PC2_zscore	0.00523821866393515	0.647461148451184	0.410049179016985
CXCL9	CD8T	IAV	PC2_zscore	0.00402192378484047	0.662317786904965	0.354281147054708
CXCL9	CD8T	Tcruzi	PC2_zscore	0.00371501033736705	0.671492967501836	0.330284459903045
CXCL9	monocyte	NI	PC2_zscore	0.00779578005117972	0.603931703940349	0.339019784845312
CXCL9	monocyte	LPS	PC2_zscore	0.00629358783375534	0.626868792624518	0.379538713563493
CXCL9	monocyte	IAV	PC2_zscore	0.0249798098977255	0.299789506956079	0.643265523918869
CXCL9	monocyte	Tcruzi	PC2_zscore	0.00510179101598607	0.653434414051971	0.383800705515756
CXCL9	B	NI	PC2_zscore	0.00353275222022861	0.675236268186165	0.315284827570269
CXCL9	B	LPS	PC2_zscore	0.00350014394621591	0.675683108852537	0.313584793876868
CXCL9	B	IAV	PC2_zscore	0.0041841218647613	0.662384091024332	0.364597300393918
CXCL9	B	Tcruzi	PC2_zscore	0.00384304575007151	0.669556431193912	0.336689227753487
CXCL9	CD4T	NI	PC2_zscore	0.00462244027582323	0.655205328792947	0.3872912181836
CXCL9	CD4T	LPS	PC2_zscore	0.00350323554483746	0.675805664012402	0.312101396301519
CXCL9	CD4T	IAV	PC2_zscore	0.0031343372872205	0.682381153491099	0.290712351792759
CXCL9	CD4T	Tcruzi	PC2_zscore	0.00439015383654218	0.659773314289599	0.3723412777378
CXCL11	NK	NI	PC2_zscore	-0.00737391334507458	0.523045294755349	-0.230558230531699
CXCL11	NK	LPS	PC2_zscore	0.0059884674959319	0.536712324517292	0.194601905437027
CXCL11	NK	IAV	PC2_zscore	-0.0199704900414023	0.37842144867769	-0.655101146032441
CXCL11	NK	Tcruzi	PC2_zscore	-0.00130947536072977	0.585498943354555	-0.0407809325733735
CXCL11	CD8T	NI	PC2_zscore	-0.0122247652421386	0.47225199114798	-0.386744194617124
CXCL11	CD8T	LPS	PC2_zscore	0.0071920026008538	0.515945806195217	0.247980361677203
CXCL11	CD8T	IAV	PC2_zscore	-0.000821356128072441	0.588360972555357	-0.0303423571314615
CXCL11	CD8T	Tcruzi	PC2_zscore	-0.0340657827504645	0.31873833095561	-0.841639364596514
CXCL11	monocyte	NI	PC2_zscore	0.0161007256262176	0.484456756926773	0.337347432566664
CXCL11	monocyte	LPS	PC2_zscore	0.0283424688933504	0.410127248361999	0.563711041916861
CXCL11	monocyte	IAV	PC2_zscore	0.0734890800690482	0.144203954173515	1.09202498362794
CXCL11	monocyte	Tcruzi	PC2_zscore	0.00598501361748597	0.559736765900559	0.133648417540746
CXCL11	B	NI	PC2_zscore	0.0329037583225127	0.340824523546209	0.771861989003266
CXCL11	B	LPS	PC2_zscore	-0.0176150977314598	0.429605958416305	-0.504808742800167
CXCL11	B	IAV	PC2_zscore	-0.050132912407714	0.252841563864437	-1.09567085440112
CXCL11	B	Tcruzi	PC2_zscore	0.0364260258943155	0.32950730986746	0.805973540718176
CXCL11	CD4T	NI	PC2_zscore	0.00603560746951483	0.539712699569084	0.183086929105995
CXCL11	CD4T	LPS	PC2_zscore	-0.0367390090529152	0.282451395596538	-0.972413954502499
CXCL11	CD4T	IAV	PC2_zscore	0.0180163375504851	0.325267986595654	0.832733206727446
CXCL11	CD4T	Tcruzi	PC2_zscore	0.00188742107633237	0.581522075219503	0.0565184816125639
HPSE	NK	NI	PC2_zscore	-0.00280086276710464	0.638653221099261	-0.225071345336918
HPSE	NK	LPS	PC2_zscore	-0.000994273086533435	0.663695723416466	-0.0707471443498406
HPSE	NK	IAV	PC2_zscore	-0.00872492655211092	0.542995267640916	-0.471516720680682
HPSE	NK	Tcruzi	PC2_zscore	-0.00517689234940275	0.602031971596197	-0.370638621956051
HPSE	CD8T	NI	PC2_zscore	-0.00463516071024797	0.607151707280295	-0.360260186246298
HPSE	CD8T	LPS	PC2_zscore	-0.00132202297569691	0.664530210634378	-0.103241393119512
HPSE	CD8T	IAV	PC2_zscore	-0.00220932639899577	0.645467577099109	-0.180662519460195
HPSE	CD8T	Tcruzi	PC2_zscore	-0.00477828011782215	0.605245519923473	-0.365497688020222
HPSE	monocyte	NI	PC2_zscore	0.000554661908588497	0.641495859867665	0.0290425680389941
HPSE	monocyte	LPS	PC2_zscore	-0.00128815995316782	0.637615135784045	-0.0789683276011765
HPSE	monocyte	IAV	PC2_zscore	0.00054893428731119	0.543633099197902	0.0231771522052965
HPSE	monocyte	Tcruzi	PC2_zscore	-0.00422182362524256	0.615677885576964	-0.318099183145031
HPSE	B	NI	PC2_zscore	-0.00409359901940047	0.61415269085896	-0.334946542975154
HPSE	B	LPS	PC2_zscore	-0.00186175905802993	0.655759567505572	-0.156132450046234
HPSE	B	IAV	PC2_zscore	-0.0016173546571874	0.660911753675283	-0.134851148264955
HPSE	B	Tcruzi	PC2_zscore	-0.00122031522713665	0.667736881212671	-0.0981967831621198
HPSE	CD4T	NI	PC2_zscore	-0.00535885488261413	0.589735726490414	-0.42264593896284
HPSE	CD4T	LPS	PC2_zscore	-0.00481600367442952	0.595805135786114	-0.412208330616228
HPSE	CD4T	IAV	PC2_zscore	-0.00254618461452774	0.643477654647216	-0.240691323181569
HPSE	CD4T	Tcruzi	PC2_zscore	-0.00518559690095776	0.593578333208572	-0.41120436116562
GPAT3	NK	NI	PC2_zscore	0.00338242353569673	0.66829054243682	0.346728043060783
GPAT3	NK	LPS	PC2_zscore	0.00233153800266746	0.686695956594753	0.222377498694485
GPAT3	NK	IAV	PC2_zscore	0.00360116855632047	0.657830190147794	0.346810467129845
GPAT3	NK	Tcruzi	PC2_zscore	0.00313459856933421	0.673838900193204	0.321771145628604
GPAT3	CD8T	NI	PC2_zscore	0.00376875741373784	0.660505459033906	0.377413123790777
GPAT3	CD8T	LPS	PC2_zscore	0.00305121471001389	0.675302875342024	0.312018587652637
GPAT3	CD8T	IAV	PC2_zscore	0.00350872035762979	0.66272849935164	0.347715469057855
GPAT3	CD8T	Tcruzi	PC2_zscore	0.00321375144518868	0.67182954378672	0.335335375756239
GPAT3	monocyte	NI	PC2_zscore	0.00374709737958614	0.641878041275471	0.332213097487449
GPAT3	monocyte	LPS	PC2_zscore	0.00298421809216311	0.660896796700582	0.260438143892988
GPAT3	monocyte	IAV	PC2_zscore	-0.0126532899414207	0.496422846605326	-0.400558633259483
GPAT3	monocyte	Tcruzi	PC2_zscore	0.00331466379895053	0.669210995216487	0.347312255377515
GPAT3	B	NI	PC2_zscore	0.0031700106652728	0.672298087068312	0.339640567464328
GPAT3	B	LPS	PC2_zscore	0.00301201724337289	0.675968853754168	0.324422367062954
GPAT3	B	IAV	PC2_zscore	0.00399707223580748	0.653757502178293	0.402917274698713
GPAT3	B	Tcruzi	PC2_zscore	0.00349013986735637	0.664862988640382	0.366980663050788
GPAT3	CD4T	NI	PC2_zscore	0.00339668245772469	0.665907408270162	0.366489047754497
GPAT3	CD4T	LPS	PC2_zscore	0.00276602249393131	0.681999313245094	0.296424561898717
GPAT3	CD4T	IAV	PC2_zscore	0.00361473653485486	0.662064946321178	0.376989326174824
GPAT3	CD4T	Tcruzi	PC2_zscore	0.00219701656307184	0.696387002500192	0.232306440152541
WDFY3	NK	NI	PC2_zscore	0.00482899295410583	0.452796284027055	0.58881331824845
WDFY3	NK	LPS	PC2_zscore	0.00506488434521178	0.443740962187918	0.583687357537672
WDFY3	NK	IAV	PC2_zscore	0.0056282606927235	0.424446451246313	0.616308848758758
WDFY3	NK	Tcruzi	PC2_zscore	0.00574671088820168	0.431822268522255	0.668810734931642
WDFY3	CD8T	NI	PC2_zscore	0.0045686025487371	0.459997184692752	0.557739437128121
WDFY3	CD8T	LPS	PC2_zscore	0.00539346177576986	0.438485283972235	0.650173941085222
WDFY3	CD8T	IAV	PC2_zscore	0.00469755832279446	0.451194769515639	0.53974720255441
WDFY3	CD8T	Tcruzi	PC2_zscore	0.004831503226753	0.452894065696101	0.597469816400625
WDFY3	monocyte	NI	PC2_zscore	0.00567270655775084	0.404495702619054	0.757604014260086
WDFY3	monocyte	LPS	PC2_zscore	0.00555160591989744	0.414986236581699	0.732006672286333
WDFY3	monocyte	IAV	PC2_zscore	0.00191993754735753	0.420390811808643	0.159915195379766
WDFY3	monocyte	Tcruzi	PC2_zscore	0.0058427960969535	0.419222934383614	0.768777484796027
WDFY3	B	NI	PC2_zscore	0.00584125822702587	0.427937873331196	0.689916880491634
WDFY3	B	LPS	PC2_zscore	0.00559573038178988	0.433105915928104	0.680706876903574
WDFY3	B	IAV	PC2_zscore	0.00494317257668461	0.449710651931718	0.623067618578509
WDFY3	B	Tcruzi	PC2_zscore	0.0052031829377149	0.442942362578151	0.648614923181422
WDFY3	CD4T	NI	PC2_zscore	0.00539162400453871	0.438373310779657	0.662105572605409
WDFY3	CD4T	LPS	PC2_zscore	0.00469268024275689	0.456651291673726	0.579554764451063
WDFY3	CD4T	IAV	PC2_zscore	0.00489628720351582	0.451253748063372	0.606804710331972
WDFY3	CD4T	Tcruzi	PC2_zscore	0.00419350392563531	0.470443555410684	0.499992375292984
ARHGAP24	NK	NI	PC2_zscore	-0.00757861115614633	0.437671878894564	-0.501764869621488
ARHGAP24	NK	LPS	PC2_zscore	-0.0122261308223288	0.374842068593565	-0.725459783240048
ARHGAP24	NK	IAV	PC2_zscore	-0.0119517915208502	0.375999341150526	-0.710787269303559
ARHGAP24	NK	Tcruzi	PC2_zscore	-0.00765079024047417	0.437610355766622	-0.499229458411737
ARHGAP24	CD8T	NI	PC2_zscore	-0.0131271562412021	0.359009933100652	-0.771532270759721
ARHGAP24	CD8T	LPS	PC2_zscore	-0.011276149227376	0.381065666862037	-0.711542236460389
ARHGAP24	CD8T	IAV	PC2_zscore	-0.00621669298718769	0.457888668263714	-0.444690251698497
ARHGAP24	CD8T	Tcruzi	PC2_zscore	-0.00694186102104204	0.446494296684383	-0.488391847247033
ARHGAP24	monocyte	NI	PC2_zscore	-0.0195073809808354	0.252733259982229	-1.04050512748577
ARHGAP24	monocyte	LPS	PC2_zscore	-0.00759216877116918	0.423417242537769	-0.581747957105297
ARHGAP24	monocyte	IAV	PC2_zscore	-0.0235445736081502	0.149305441901077	-1.20415715037969
ARHGAP24	monocyte	Tcruzi	PC2_zscore	-0.0185920496796322	0.313485229278892	-0.934670449524714
ARHGAP24	B	NI	PC2_zscore	-0.00312118720103386	0.525322887874766	-0.260176406774452
ARHGAP24	B	LPS	PC2_zscore	-0.00397912877328185	0.501808569302317	-0.332814509526292
ARHGAP24	B	IAV	PC2_zscore	-0.00655169589757275	0.44327825056861	-0.531589347989085
ARHGAP24	B	Tcruzi	PC2_zscore	-0.00634093170759804	0.447670985041455	-0.518754003033267
ARHGAP24	CD4T	NI	PC2_zscore	-0.00504558985552276	0.48038907798363	-0.378075839410252
ARHGAP24	CD4T	LPS	PC2_zscore	-0.00224373749177364	0.540633612276875	-0.158492038190091
ARHGAP24	CD4T	IAV	PC2_zscore	-0.0116421705633751	0.37031848731505	-0.749684135241286
ARHGAP24	CD4T	Tcruzi	PC2_zscore	-0.00757412937225774	0.431979296671313	-0.549198956543724
SPP1	NK	NI	PC2_zscore	0.0037590211141375	0.669241247062235	0.287136266967378
SPP1	NK	LPS	PC2_zscore	0.00231951487769689	0.691122477833028	0.193017722492051
SPP1	NK	IAV	PC2_zscore	0.000931885230490703	0.710062401545703	0.0789748934619897
SPP1	NK	Tcruzi	PC2_zscore	-4.31633411626866e-05	0.735173388125756	-0.00366927245912103
SPP1	CD8T	NI	PC2_zscore	0.000112049130988183	0.733345019159536	0.00989679675237062
SPP1	CD8T	LPS	PC2_zscore	0.000724356610705317	0.720771465204293	0.0645473908043052
SPP1	CD8T	IAV	PC2_zscore	0.00142231588072712	0.705401527263931	0.130943121571438
SPP1	CD8T	Tcruzi	PC2_zscore	0.000807802741393041	0.72001083247925	0.0745773931114183
SPP1	monocyte	NI	PC2_zscore	-0.00130694384870908	0.701889895922946	-0.0681278082192216
SPP1	monocyte	LPS	PC2_zscore	0.000772227333700513	0.698336421756031	0.0536530798463559
SPP1	monocyte	IAV	PC2_zscore	-0.00592971928079999	0.550334199191728	-0.201935394804162
SPP1	monocyte	Tcruzi	PC2_zscore	-0.000143259548905455	0.734195815364191	-0.0113939344746197
SPP1	B	NI	PC2_zscore	0.00160487822461236	0.705027838967668	0.155810546959749
SPP1	B	LPS	PC2_zscore	0.00092362529380691	0.719276247251856	0.0900849235050401
SPP1	B	IAV	PC2_zscore	0.00339125863073433	0.669942693374678	0.2873892647407
SPP1	B	Tcruzi	PC2_zscore	0.00201499318144554	0.696329393278773	0.191402054992236
SPP1	CD4T	NI	PC2_zscore	0.00306759468928013	0.67671391523788	0.264749006369928
SPP1	CD4T	LPS	PC2_zscore	0.00138211871534671	0.709392490819778	0.12902269283246
SPP1	CD4T	IAV	PC2_zscore	0.00136791016239014	0.709429873775063	0.128621951041637
SPP1	CD4T	Tcruzi	PC2_zscore	0.000545673999150947	0.726219691625448	0.0509344590718433
SGMS2	NK	NI	PC2_zscore	0.00158897867267868	0.796053332164424	0.210750906739875
SGMS2	NK	LPS	PC2_zscore	0.00120437925526975	0.802552566966024	0.151427773965999
SGMS2	NK	IAV	PC2_zscore	0.00180974933506871	0.787421749065817	0.225788027096775
SGMS2	NK	Tcruzi	PC2_zscore	0.00134907429552952	0.801254783395698	0.176739127406492
SGMS2	CD8T	NI	PC2_zscore	0.00115701837528688	0.805872355644807	0.153757858972543
SGMS2	CD8T	LPS	PC2_zscore	0.00163839030891003	0.794614540700772	0.218874296127406
SGMS2	CD8T	IAV	PC2_zscore	0.00254370874247283	0.773799205288749	0.298156698833824
SGMS2	CD8T	Tcruzi	PC2_zscore	0.00178140027773372	0.7914777711776	0.240695167984289
SGMS2	monocyte	NI	PC2_zscore	0.00166523247925236	0.783983066147229	0.213358440416885
SGMS2	monocyte	LPS	PC2_zscore	0.00215550094488795	0.775310412132531	0.262288715518961
SGMS2	monocyte	IAV	PC2_zscore	-0.0331809466896335	0.271152914586131	-0.917880385361561
SGMS2	monocyte	Tcruzi	PC2_zscore	0.0015757940421704	0.795909593592919	0.217466707044526
SGMS2	B	NI	PC2_zscore	0.00291873502177904	0.767354606754864	0.337694318092898
SGMS2	B	LPS	PC2_zscore	0.00196171720881797	0.786854459139409	0.271105457488036
SGMS2	B	IAV	PC2_zscore	0.00249092043862583	0.77529584505168	0.315555761085524
SGMS2	B	Tcruzi	PC2_zscore	0.00219496415651606	0.781761297784562	0.291651475077276
SGMS2	CD4T	NI	PC2_zscore	0.000846570222084776	0.81316147997004	0.109336212491154
SGMS2	CD4T	LPS	PC2_zscore	0.00154966376103548	0.796912106963458	0.209127030387206
SGMS2	CD4T	IAV	PC2_zscore	0.00098460995531411	0.809804558340461	0.128147146907484
SGMS2	CD4T	Tcruzi	PC2_zscore	0.00190516893498811	0.78877467093733	0.254464057515302
ANKRD50	NK	NI	PC2_zscore	0.0065633421856643	0.427811307266458	0.300007536291792
ANKRD50	NK	LPS	PC2_zscore	0.0227960484243975	0.268223106983749	0.826762749066754
ANKRD50	NK	IAV	PC2_zscore	0.0207762191587201	0.278061477881399	0.796762556737963
ANKRD50	NK	Tcruzi	PC2_zscore	0.0226644583376794	0.271650126060173	0.810405128989255
ANKRD50	CD8T	NI	PC2_zscore	0.0185221423782807	0.293172954095248	0.770929460177337
ANKRD50	CD8T	LPS	PC2_zscore	0.0102533017674423	0.380414722439665	0.486463110898175
ANKRD50	CD8T	IAV	PC2_zscore	0.00788660735875645	0.41029046329582	0.380261982909193
ANKRD50	CD8T	Tcruzi	PC2_zscore	0.00575426430435836	0.440021182176798	0.272911888919995
ANKRD50	monocyte	NI	PC2_zscore	0.0247161034275498	0.168060074306585	1.19021670347568
ANKRD50	monocyte	LPS	PC2_zscore	0.0163984893703001	0.28537195464286	0.840477068355185
ANKRD50	monocyte	IAV	PC2_zscore	0.00572583423635015	0.396116575993997	0.247892675010726
ANKRD50	monocyte	Tcruzi	PC2_zscore	0.00944238806172708	0.373654325500767	0.569566527281523
ANKRD50	B	NI	PC2_zscore	0.0110457785860677	0.371786564697598	0.533160988114281
ANKRD50	B	LPS	PC2_zscore	0.00213208457302128	0.491905111413383	0.096232797061066
ANKRD50	B	IAV	PC2_zscore	0.00448164292160603	0.460442784083019	0.213857683163857
ANKRD50	B	Tcruzi	PC2_zscore	0.0192517188881958	0.291398705978873	0.755913451529005
ANKRD50	CD4T	NI	PC2_zscore	-0.00415742099898938	0.574619732893622	-0.157707240758898
ANKRD50	CD4T	LPS	PC2_zscore	0.0236010800936435	0.261420976571988	0.835082529692595
ANKRD50	CD4T	IAV	PC2_zscore	-0.000622803914843519	0.525453497505496	-0.0255316290901233
ANKRD50	CD4T	Tcruzi	PC2_zscore	0.0161628250473407	0.314272305300724	0.706932754702289
SETD7	NK	NI	PC2_zscore	0.0146027428887359	0.225963939315643	1.10223799450869
SETD7	NK	LPS	PC2_zscore	0.0129243812648529	0.24944507795374	0.988883775626073
SETD7	NK	IAV	PC2_zscore	0.0134255016730251	0.238436767513888	1.03414470752789
SETD7	NK	Tcruzi	PC2_zscore	0.0142862952621656	0.230034624755199	1.09425334998722
SETD7	CD8T	NI	PC2_zscore	0.0126980264175111	0.25354200172898	1.01316208218055
SETD7	CD8T	LPS	PC2_zscore	0.0129319221168371	0.249579343614662	1.02502921522587
SETD7	CD8T	IAV	PC2_zscore	0.0126631271835348	0.251614999184925	1.00178093636679
SETD7	CD8T	Tcruzi	PC2_zscore	0.0129794955575118	0.247557385065729	1.04010595243553
SETD7	monocyte	NI	PC2_zscore	0.0144914608100166	0.205720777264494	1.16080454158545
SETD7	monocyte	LPS	PC2_zscore	0.0131882687821128	0.238243323892682	1.00902706024899
SETD7	monocyte	IAV	PC2_zscore	0.0143339998293515	0.173973036656379	0.913021727780085
SETD7	monocyte	Tcruzi	PC2_zscore	0.0133822261678454	0.238945731237801	1.08622180429963
SETD7	B	NI	PC2_zscore	0.0129312323414096	0.245805440092882	1.05330210055142
SETD7	B	LPS	PC2_zscore	0.0123631116829792	0.258359503954582	1.00062226245683
SETD7	B	IAV	PC2_zscore	0.0125004327435472	0.255885250111942	1.00857920768921
SETD7	B	Tcruzi	PC2_zscore	0.0117864752703558	0.273447256110041	0.931853279238199
SETD7	CD4T	NI	PC2_zscore	0.0134264060192746	0.233644670719788	1.11080688865827
SETD7	CD4T	LPS	PC2_zscore	0.0139670858195805	0.226402412695411	1.13980012757845
SETD7	CD4T	IAV	PC2_zscore	0.0139468183892301	0.228250490582506	1.1260835550341
SETD7	CD4T	Tcruzi	PC2_zscore	0.0129772620643252	0.242981059439385	1.07237741677564
TBC1D9	NK	NI	PC2_zscore	-0.000109264548848546	0.706936476839821	-0.00985169421548017
TBC1D9	NK	LPS	PC2_zscore	0.000591131537046215	0.701004137357733	0.0506377135764242
TBC1D9	NK	IAV	PC2_zscore	-0.00134232200329521	0.673762254878446	-0.112399547459144
TBC1D9	NK	Tcruzi	PC2_zscore	-0.000828978490153732	0.692100556365565	-0.0737531109507942
TBC1D9	CD8T	NI	PC2_zscore	0.000390364731439376	0.706254903545698	0.0355790317449472
TBC1D9	CD8T	LPS	PC2_zscore	-0.000806479336621773	0.69176336971593	-0.0731889032962326
TBC1D9	CD8T	IAV	PC2_zscore	0.000876849201086263	0.693133120806166	0.0775340997194828
TBC1D9	CD8T	Tcruzi	PC2_zscore	0.000465767080037186	0.704526672423343	0.0426109382806646
TBC1D9	monocyte	NI	PC2_zscore	-0.0100282851501267	0.459896109849591	-0.584291714347298
TBC1D9	monocyte	LPS	PC2_zscore	0.00334130973975467	0.604083308381451	0.313702055618858
TBC1D9	monocyte	IAV	PC2_zscore	0.000457479760838744	0.61062717417416	0.0321807657552939
TBC1D9	monocyte	Tcruzi	PC2_zscore	-0.00718126037597277	0.572892448028317	-0.478068454639376
TBC1D9	B	NI	PC2_zscore	0.0024750580874112	0.646554546611047	0.253310368537649
TBC1D9	B	LPS	PC2_zscore	0.000965612190742382	0.687744228556241	0.106616465039153
TBC1D9	B	IAV	PC2_zscore	-0.000601275373369542	0.694161579949542	-0.0627593508395315
TBC1D9	B	Tcruzi	PC2_zscore	0.00278105472751844	0.644023592129413	0.264877314088277
TBC1D9	CD4T	NI	PC2_zscore	-0.000777110264266751	0.692667341957872	-0.0732969688906308
TBC1D9	CD4T	LPS	PC2_zscore	-0.00152890858970769	0.674682319943485	-0.145068546194402
TBC1D9	CD4T	IAV	PC2_zscore	0.00241087546021426	0.662552105537914	0.204737890784884
TBC1D9	CD4T	Tcruzi	PC2_zscore	-0.00290587117324457	0.64860607262957	-0.244422275926076
SMAD1	NK	NI	PC2_zscore	-0.000142105880240271	0.690275873975945	-0.00988592154454006
SMAD1	NK	LPS	PC2_zscore	-0.00137943167967583	0.703703528279934	-0.0873683689905536
SMAD1	NK	IAV	PC2_zscore	-0.0044779461839338	0.657877691675589	-0.229384597210763
SMAD1	NK	Tcruzi	PC2_zscore	0.00181934595585156	0.660434638169466	0.127355365705303
SMAD1	CD8T	NI	PC2_zscore	-0.00288730750907563	0.685585559928758	-0.173740888976625
SMAD1	CD8T	LPS	PC2_zscore	0.00168028356468316	0.661619921464336	0.121662154549737
SMAD1	CD8T	IAV	PC2_zscore	0.000363072234036282	0.680650281053008	0.0264743321389622
SMAD1	CD8T	Tcruzi	PC2_zscore	-0.000701926615962881	0.698877524704534	-0.0490961162428515
SMAD1	monocyte	NI	PC2_zscore	0.000139927047490355	0.664933649009527	0.00994574594741483
SMAD1	monocyte	LPS	PC2_zscore	0.00700374203432579	0.556025478609686	0.396037107796329
SMAD1	monocyte	IAV	PC2_zscore	0.00617607094991715	0.474095144714289	0.304362562560171
SMAD1	monocyte	Tcruzi	PC2_zscore	-0.00118317000778976	0.705083761547651	-0.0856359601096982
SMAD1	B	NI	PC2_zscore	0.00736357028131939	0.576118949950318	0.408905200479289
SMAD1	B	LPS	PC2_zscore	0.00508608331193719	0.604237262053254	0.342259160471221
SMAD1	B	IAV	PC2_zscore	0.000483041195548596	0.685409098957311	0.0406951255810045
SMAD1	B	Tcruzi	PC2_zscore	0.00361145750960064	0.628560058839855	0.268064280578372
SMAD1	CD4T	NI	PC2_zscore	-0.000385907026862693	0.695331115608157	-0.0276574406281891
SMAD1	CD4T	LPS	PC2_zscore	0.00154520046068385	0.663411765234221	0.114443547897503
SMAD1	CD4T	IAV	PC2_zscore	-0.00255833536568281	0.688726049648189	-0.159933123298223
SMAD1	CD4T	Tcruzi	PC2_zscore	-0.000840668991562722	0.701181460166277	-0.0580267407926785
TLR2	NK	NI	PC2_zscore	0.00560051936856327	0.521350739598828	0.500520812512234
TLR2	NK	LPS	PC2_zscore	0.00648940677552685	0.505456788450137	0.533208867043963
TLR2	NK	IAV	PC2_zscore	0.00625415096204658	0.503202472339438	0.51574170342311
TLR2	NK	Tcruzi	PC2_zscore	0.00634050631663134	0.50903627443347	0.539382224355936
TLR2	CD8T	NI	PC2_zscore	0.00332372663372518	0.569835720643737	0.299670529695038
TLR2	CD8T	LPS	PC2_zscore	0.00657818393009657	0.503422931834933	0.554828594054854
TLR2	CD8T	IAV	PC2_zscore	0.00409530280293524	0.546825227997696	0.372416308393336
TLR2	CD8T	Tcruzi	PC2_zscore	0.00660095623715305	0.501820049289072	0.561969022527587
TLR2	monocyte	NI	PC2_zscore	0.00405916720197694	0.526942832592979	0.340066117656208
TLR2	monocyte	LPS	PC2_zscore	0.0076429277140205	0.468400353716093	0.603000808294177
TLR2	monocyte	IAV	PC2_zscore	0.0117010687248772	0.299673408888595	0.684282904307828
TLR2	monocyte	Tcruzi	PC2_zscore	0.00414922400233525	0.550829262925497	0.40003141582283
TLR2	B	NI	PC2_zscore	0.00567038911435661	0.51603839435379	0.528084646797754
TLR2	B	LPS	PC2_zscore	0.00586349579117215	0.512384882340066	0.538026294174374
TLR2	B	IAV	PC2_zscore	0.00434473718241585	0.545903305547737	0.422670983685024
TLR2	B	Tcruzi	PC2_zscore	0.00437032057730406	0.545598979462947	0.423199716937353
TLR2	CD4T	NI	PC2_zscore	0.00548613276296818	0.518496815627743	0.526111925669927
TLR2	CD4T	LPS	PC2_zscore	0.00565190512355536	0.514866140805512	0.539390595249804
TLR2	CD4T	IAV	PC2_zscore	0.00396364930593243	0.555306218986502	0.386777456390868
TLR2	CD4T	Tcruzi	PC2_zscore	0.00578677438028973	0.51276152762007	0.543141158905497
GUCY1B1	NK	NI	PC2_zscore	0.0116234893626752	0.523151869991472	0.58840251114755
GUCY1B1	NK	LPS	PC2_zscore	0.0123543222611092	0.519318171561581	0.594560021293967
GUCY1B1	NK	IAV	PC2_zscore	0.013023269326497	0.511430674514814	0.605091934180549
GUCY1B1	NK	Tcruzi	PC2_zscore	0.0155827094452468	0.501052232887215	0.620198386289108
GUCY1B1	CD8T	NI	PC2_zscore	0.00500712081535815	0.599989828161511	0.331228333730844
GUCY1B1	CD8T	LPS	PC2_zscore	0.0100328910013211	0.531692978571493	0.579179686515327
GUCY1B1	CD8T	IAV	PC2_zscore	0.00734931238203169	0.561457001041277	0.48449506575228
GUCY1B1	CD8T	Tcruzi	PC2_zscore	0.00769109454921581	0.558313991308013	0.493926165902996
GUCY1B1	monocyte	NI	PC2_zscore	0.0156307983058067	0.474235345737332	0.628513655843226
GUCY1B1	monocyte	LPS	PC2_zscore	0.0110726862306231	0.524471331639073	0.565875966128078
GUCY1B1	monocyte	IAV	PC2_zscore	0.0414371724661774	0.139082132262154	1.06028402786291
GUCY1B1	monocyte	Tcruzi	PC2_zscore	0.00572677700713872	0.590437419064541	0.33092706188793
GUCY1B1	B	NI	PC2_zscore	0.00704557848684997	0.569528956904282	0.45820290843937
GUCY1B1	B	LPS	PC2_zscore	0.00482785747690014	0.603836519291544	0.324695462556545
GUCY1B1	B	IAV	PC2_zscore	0.0106855236813779	0.524932121923635	0.583428186222882
GUCY1B1	B	Tcruzi	PC2_zscore	0.0091555409411832	0.542249624988263	0.540201321063383
GUCY1B1	CD4T	NI	PC2_zscore	0.0079825586195178	0.55591075184608	0.501785250003067
GUCY1B1	CD4T	LPS	PC2_zscore	0.0122139102627529	0.513497698652719	0.613836902708634
GUCY1B1	CD4T	IAV	PC2_zscore	0.00816758767816747	0.553890685273359	0.506796647646777
GUCY1B1	CD4T	Tcruzi	PC2_zscore	0.00687713716940027	0.572183630377941	0.443737359266647
PDGFC	NK	NI	PC2_zscore	0.00274568697306687	0.658113064655999	0.25660713233423
PDGFC	NK	LPS	PC2_zscore	0.00312439457148448	0.648800874788498	0.282194130605945
PDGFC	NK	IAV	PC2_zscore	0.00297603241762273	0.64750699295662	0.265207079443384
PDGFC	NK	Tcruzi	PC2_zscore	0.00326172654711822	0.647932186181529	0.300627848778882
PDGFC	CD8T	NI	PC2_zscore	0.00255018063817635	0.662619596282406	0.239202224689301
PDGFC	CD8T	LPS	PC2_zscore	0.00448847187375295	0.62441870466014	0.389329001446797
PDGFC	CD8T	IAV	PC2_zscore	0.00401895356414298	0.629627897492772	0.360161168922681
PDGFC	CD8T	Tcruzi	PC2_zscore	0.0031793046488034	0.649120798555782	0.299169586880242
PDGFC	monocyte	NI	PC2_zscore	0.00522121335800511	0.588369365506412	0.429772866243908
PDGFC	monocyte	LPS	PC2_zscore	-0.0103249343125292	0.594418993600127	-0.390899684271796
PDGFC	monocyte	IAV	PC2_zscore	-0.00180593012180896	0.605450885412771	-0.0889660959395115
PDGFC	monocyte	Tcruzi	PC2_zscore	0.00480829544975508	0.615499890950631	0.429290590647002
PDGFC	B	NI	PC2_zscore	0.00389589384972196	0.633628331506698	0.369989548929404
PDGFC	B	LPS	PC2_zscore	0.00449477160323669	0.620920318055809	0.410940757974803
PDGFC	B	IAV	PC2_zscore	0.00365726897187062	0.638203424178721	0.35361900106502
PDGFC	B	Tcruzi	PC2_zscore	0.00429162348472568	0.625917324159656	0.393959681697529
PDGFC	CD4T	NI	PC2_zscore	0.00422899986703133	0.628183683234003	0.382036088810544
PDGFC	CD4T	LPS	PC2_zscore	0.00297302674528579	0.653605076162496	0.279321026883089
PDGFC	CD4T	IAV	PC2_zscore	0.00268727773477714	0.659822924745925	0.25132424080115
PDGFC	CD4T	Tcruzi	PC2_zscore	0.00139732907424101	0.686231273934634	0.124189637481975
TMEM144	NK	NI	PC2_zscore	0.000392686181453263	0.937914499318794	0.0699173054508735
TMEM144	NK	LPS	PC2_zscore	0.000950765962081617	0.927278248811173	0.171047732271528
TMEM144	NK	IAV	PC2_zscore	0.000611167210178469	0.9329916880934	0.111692976993539
TMEM144	NK	Tcruzi	PC2_zscore	0.000970746331365161	0.927204068481705	0.174300587322814
TMEM144	CD8T	NI	PC2_zscore	0.00074585770259854	0.931377119265396	0.139919921418761
TMEM144	CD8T	LPS	PC2_zscore	0.00106229488612346	0.925704624472581	0.183351706427271
TMEM144	CD8T	IAV	PC2_zscore	0.00104644936430205	0.925568038559278	0.181853654697249
TMEM144	CD8T	Tcruzi	PC2_zscore	0.000700383939159985	0.932256802401133	0.131613746658427
TMEM144	monocyte	NI	PC2_zscore	0.000944594979826155	0.925405353970974	0.169621010041211
TMEM144	monocyte	LPS	PC2_zscore	0.00103907914231438	0.924635465952545	0.168651049137578
TMEM144	monocyte	IAV	PC2_zscore	-0.0976964237680367	0.0746351260292423	-1.56527768824111
TMEM144	monocyte	Tcruzi	PC2_zscore	0.00123424964240772	0.922926945615669	0.199735304214256
TMEM144	B	NI	PC2_zscore	0.00110719764486584	0.924690189981721	0.192540503089974
TMEM144	B	LPS	PC2_zscore	0.00124225728930183	0.922461603278213	0.202358060678236
TMEM144	B	IAV	PC2_zscore	0.00133916731633144	0.921268124714876	0.205585545550983
TMEM144	B	Tcruzi	PC2_zscore	0.000998829138602868	0.926654114722139	0.181269270441492
TMEM144	CD4T	NI	PC2_zscore	0.00123497244511108	0.923174346569612	0.196228372620262
TMEM144	CD4T	LPS	PC2_zscore	0.00051002895033567	0.93605531017856	0.094156981967446
TMEM144	CD4T	IAV	PC2_zscore	0.000818414013183074	0.930183478980482	0.152312374452358
TMEM144	CD4T	Tcruzi	PC2_zscore	0.00111158370115043	0.925031186797136	0.187552548383751
SH3RF1	NK	NI	PC2_zscore	0.0133196563007818	0.448217615724491	0.526752406309836
SH3RF1	NK	LPS	PC2_zscore	0.0166618997555766	0.417977890042868	0.634259744700076
SH3RF1	NK	IAV	PC2_zscore	0.0255761760355812	0.350813806948082	0.867273290508676
SH3RF1	NK	Tcruzi	PC2_zscore	0.0144315485187551	0.439094814558918	0.557872388074104
SH3RF1	CD8T	NI	PC2_zscore	-0.00187157278064671	0.630255770041226	-0.070561577269431
SH3RF1	CD8T	LPS	PC2_zscore	0.00788977270561963	0.506965351567405	0.325262873182513
SH3RF1	CD8T	IAV	PC2_zscore	0.0238853880476232	0.350349422240877	0.862079059593345
SH3RF1	CD8T	Tcruzi	PC2_zscore	0.00494869267924975	0.54368443013459	0.202087881499696
SH3RF1	monocyte	NI	PC2_zscore	0.0710232631209256	0.0208118091890807	2.01523560262672
SH3RF1	monocyte	LPS	PC2_zscore	0.0128420850739356	0.450388389055127	0.535209528979951
SH3RF1	monocyte	IAV	PC2_zscore	0.0231955381009695	0.363217461803539	0.81089865733846
SH3RF1	monocyte	Tcruzi	PC2_zscore	0.0340369874892531	0.306470489170841	1.05233204998683
SH3RF1	B	NI	PC2_zscore	0.0196802540309264	0.386220673120183	0.741691058359804
SH3RF1	B	LPS	PC2_zscore	0.00620843850196921	0.530138402238504	0.261540294890874
SH3RF1	B	IAV	PC2_zscore	-0.00108758722284074	0.624873431810754	-0.041890753106288
SH3RF1	B	Tcruzi	PC2_zscore	0.0147827085580349	0.431587352662768	0.592734629433669
SH3RF1	CD4T	NI	PC2_zscore	0.0269130872742382	0.34012100796823	0.889300306354829
SH3RF1	CD4T	LPS	PC2_zscore	0.0318406893852472	0.320974338455167	0.960645209588153
SH3RF1	CD4T	IAV	PC2_zscore	0.0073594847046029	0.517437421010137	0.301610936219329
SH3RF1	CD4T	Tcruzi	PC2_zscore	0.00846925693997017	0.503688658058634	0.346202082276738
CENPU	NK	NI	PC2_zscore	0.0785037957534682	0.0132980110087019	2.17298473128849
CENPU	NK	LPS	PC2_zscore	0.0602553165973461	0.045891110185905	1.70679082592268
CENPU	NK	IAV	PC2_zscore	0.0606793415178958	0.0444753407129297	1.71405932232553
CENPU	NK	Tcruzi	PC2_zscore	0.0659534977285788	0.0311326014023629	1.85747645750196
CENPU	CD8T	NI	PC2_zscore	0.0439153276431522	0.0865742935360009	1.35288833242054
CENPU	CD8T	LPS	PC2_zscore	0.0783489350039388	0.0126532078357197	2.2005667208499
CENPU	CD8T	IAV	PC2_zscore	0.0456328092493689	0.0776242087967432	1.38150469364622
CENPU	CD8T	Tcruzi	PC2_zscore	0.0326531363371851	0.153763500657634	0.983196568642272
CENPU	monocyte	NI	PC2_zscore	0.0956710906351207	0.0043483804032073	2.8075163047767
CENPU	monocyte	LPS	PC2_zscore	0.0727340197833415	0.0105305541130709	2.37454087830588
CENPU	monocyte	IAV	PC2_zscore	0.124107264069261	0.000745953295610635	3.18000515228626
CENPU	monocyte	Tcruzi	PC2_zscore	0.0914527242370216	0.00623082617836457	2.45460781434469
CENPU	B	NI	PC2_zscore	0.0430721151590049	0.0835244990817443	1.34598215953703
CENPU	B	LPS	PC2_zscore	0.0596568870349151	0.0279603209779073	1.82216502751903
CENPU	B	IAV	PC2_zscore	0.0444478834006947	0.0771178147263078	1.38795766169959
CENPU	B	Tcruzi	PC2_zscore	0.0410882587064899	0.0955762614199427	1.27630141553386
CENPU	CD4T	NI	PC2_zscore	0.0191705806740027	0.249660633020908	0.631718689155841
CENPU	CD4T	LPS	PC2_zscore	0.0365233068981978	0.104719048882113	1.25210959341749
CENPU	CD4T	IAV	PC2_zscore	0.0285598149543896	0.158602600982146	0.979976852049394
CENPU	CD4T	Tcruzi	PC2_zscore	0.00330615485158231	0.434860049164986	0.0972926958253028
AHRR	NK	NI	PC2_zscore	-0.000290809228755945	0.727830892959508	-0.0282404938145963
AHRR	NK	LPS	PC2_zscore	0.00395564314582434	0.64166269727639	0.309667976210852
AHRR	NK	IAV	PC2_zscore	0.00213849879116257	0.668723914524128	0.19387888569482
AHRR	NK	Tcruzi	PC2_zscore	0.00309122307304766	0.65855424897904	0.274605645640288
AHRR	CD8T	NI	PC2_zscore	0.00347838143747972	0.648811109482208	0.309775150243205
AHRR	CD8T	LPS	PC2_zscore	0.00116880234882717	0.696036455867742	0.117956379509153
AHRR	CD8T	IAV	PC2_zscore	0.00181254103010779	0.679200389778261	0.176097806057799
AHRR	CD8T	Tcruzi	PC2_zscore	0.000658270309976256	0.708085069590803	0.0687310109531385
AHRR	monocyte	NI	PC2_zscore	0.00390850990117132	0.596589215289871	0.401899144953517
AHRR	monocyte	LPS	PC2_zscore	-0.00824965386762587	0.51575047765564	-0.512329298462758
AHRR	monocyte	IAV	PC2_zscore	0.00458747858872385	0.517136254836441	0.370216163849191
AHRR	monocyte	Tcruzi	PC2_zscore	0.0019243599894018	0.670719363035701	0.236529394275263
AHRR	B	NI	PC2_zscore	-0.000899079057924799	0.735948331211971	-0.0884280240304676
AHRR	B	LPS	PC2_zscore	6.98296867901683e-05	0.721390143224196	0.00729509179587317
AHRR	B	IAV	PC2_zscore	0.00282844268985458	0.659780254192944	0.271135852927901
AHRR	B	Tcruzi	PC2_zscore	0.000776883617701535	0.705341471062657	0.0826795881101091
AHRR	CD4T	NI	PC2_zscore	6.69551913938744e-05	0.722757359537794	0.00722365364031978
AHRR	CD4T	LPS	PC2_zscore	0.00146522603124065	0.688795852976937	0.155408012818438
AHRR	CD4T	IAV	PC2_zscore	-2.16554722332874e-05	0.723897473960074	-0.00225311642557403
AHRR	CD4T	Tcruzi	PC2_zscore	0.00170668902906193	0.683282419199678	0.180930303650559
ANKRD33B	NK	NI	PC2_zscore	0.0135881697072729	0.446402417188194	0.721846014352324
ANKRD33B	NK	LPS	PC2_zscore	0.0144443470261424	0.441678073597438	0.734463010885422
ANKRD33B	NK	IAV	PC2_zscore	0.0177890566273114	0.418789887552733	0.776779135012742
ANKRD33B	NK	Tcruzi	PC2_zscore	0.0131277340426112	0.451662120847681	0.704205252171934
ANKRD33B	CD8T	NI	PC2_zscore	0.0136412147599071	0.443194594286911	0.73145796878103
ANKRD33B	CD8T	LPS	PC2_zscore	0.0122186272585483	0.457844590624521	0.686852806427603
ANKRD33B	CD8T	IAV	PC2_zscore	0.0107571180545004	0.471249556068219	0.643351489220664
ANKRD33B	CD8T	Tcruzi	PC2_zscore	0.00786832838341341	0.513125526380285	0.471014379969566
ANKRD33B	monocyte	NI	PC2_zscore	0.0127824573330283	0.448922480034294	0.672714622147729
ANKRD33B	monocyte	LPS	PC2_zscore	0.019717279108055	0.398094771480604	0.854922653637979
ANKRD33B	monocyte	IAV	PC2_zscore	0.0475283111266716	0.0643450918274219	1.32749699147562
ANKRD33B	monocyte	Tcruzi	PC2_zscore	0.0150366442593272	0.434565246403694	0.752794738603307
ANKRD33B	B	NI	PC2_zscore	0.0130663551654595	0.436634214630807	0.765996769269605
ANKRD33B	B	LPS	PC2_zscore	0.011809428618944	0.445356812675902	0.75174432933809
ANKRD33B	B	IAV	PC2_zscore	0.0115891540933647	0.450901377108157	0.730341946281593
ANKRD33B	B	Tcruzi	PC2_zscore	0.0093303734581737	0.484056397759601	0.628288851219423
ANKRD33B	CD4T	NI	PC2_zscore	0.0127293764250727	0.448566706344731	0.714514871635286
ANKRD33B	CD4T	LPS	PC2_zscore	0.00825825563367003	0.506535169513476	0.514386430228971
ANKRD33B	CD4T	IAV	PC2_zscore	0.0110609253004164	0.465682605783615	0.671199006836719
ANKRD33B	CD4T	Tcruzi	PC2_zscore	0.00850341315355581	0.50279808212339	0.52521968945372
MYO10	NK	NI	PC2_zscore	0.0314051213989877	0.177599964747729	0.934639152679376
MYO10	NK	LPS	PC2_zscore	0.00602601433038728	0.418270555026326	0.163654658893193
MYO10	NK	IAV	PC2_zscore	0.0304684683027432	0.191147182608544	0.882024578702292
MYO10	NK	Tcruzi	PC2_zscore	0.0183903276799148	0.295278376803053	0.513912733214296
MYO10	CD8T	NI	PC2_zscore	0.0495513210883226	0.0858215463804185	1.39369407513648
MYO10	CD8T	LPS	PC2_zscore	0.0507069027750097	0.0830200706126058	1.41140696892351
MYO10	CD8T	IAV	PC2_zscore	0.0269210105551612	0.219629513643795	0.763258556179524
MYO10	CD8T	Tcruzi	PC2_zscore	0.0179916250588499	0.300922349724699	0.490599054473805
MYO10	monocyte	NI	PC2_zscore	0.0108603630376121	0.370556332942559	0.279375617105952
MYO10	monocyte	LPS	PC2_zscore	0.125706913480078	0.000408097265299255	3.75624568778136
MYO10	monocyte	IAV	PC2_zscore	0.10703388492498	0.0122479434705124	2.67390915991834
MYO10	monocyte	Tcruzi	PC2_zscore	0.00637823744865685	0.414957715825912	0.164804396418235
MYO10	B	NI	PC2_zscore	0.0451020995537238	0.0834365109475562	1.38880497076372
MYO10	B	LPS	PC2_zscore	0.0300430924784098	0.172427856232588	0.948615519881431
MYO10	B	IAV	PC2_zscore	0.0730678348213509	0.020698219788717	2.07061471251371
MYO10	B	Tcruzi	PC2_zscore	0.0387589005876187	0.120346969458588	1.1789051095526
MYO10	CD4T	NI	PC2_zscore	-0.00422642867708999	0.491450418841844	-0.106881294902301
MYO10	CD4T	LPS	PC2_zscore	0.0373379932935015	0.147340162136225	1.05071044752714
MYO10	CD4T	IAV	PC2_zscore	0.0217879190387762	0.269018784832302	0.589464642071855
MYO10	CD4T	Tcruzi	PC2_zscore	0.061203383879846	0.0527135082283037	1.61829657609289
RAI14	NK	NI	PC2_zscore	2.85136005904057e-05	0.531650449077133	0.000691211313751587
RAI14	NK	LPS	PC2_zscore	-0.00141910172448638	0.521968706731416	-0.0336372080961428
RAI14	NK	IAV	PC2_zscore	0.000992535436337805	0.54069878614731	0.023325211338709
RAI14	NK	Tcruzi	PC2_zscore	-0.0197036906133804	0.369890355380456	-0.481071912299749
RAI14	CD8T	NI	PC2_zscore	-0.00243658327477851	0.510406298129066	-0.0647465002412754
RAI14	CD8T	LPS	PC2_zscore	0.00568049906819279	0.53963316105186	0.143776242441349
RAI14	CD8T	IAV	PC2_zscore	-0.00946488165744427	0.443876174943473	-0.257406209682672
RAI14	CD8T	Tcruzi	PC2_zscore	0.000148179184628125	0.534187344611746	0.00388949531172002
RAI14	monocyte	NI	PC2_zscore	-0.0931441240657096	0.103608892705411	-1.47502366590912
RAI14	monocyte	LPS	PC2_zscore	-0.0988394650508246	0.128996283297649	-1.45622888821369
RAI14	monocyte	IAV	PC2_zscore	-0.100562819948194	0.0920621297223679	-1.41595360909354
RAI14	monocyte	Tcruzi	PC2_zscore	-0.0885090732970881	0.146470989786116	-1.34127523145626
RAI14	B	NI	PC2_zscore	0.0338762623909548	0.333435238845389	0.735935041354018
RAI14	B	LPS	PC2_zscore	-0.00495823236441665	0.483580802352814	-0.136220583309791
RAI14	B	IAV	PC2_zscore	0.0359278600352117	0.325515006047446	0.760669784943071
RAI14	B	Tcruzi	PC2_zscore	-0.00698928510541985	0.465362047123727	-0.187537003312971
RAI14	CD4T	NI	PC2_zscore	0.0203099820273141	0.420320729134767	0.484109099214024
RAI14	CD4T	LPS	PC2_zscore	-0.0280010428462386	0.294472246379846	-0.72329536070378
RAI14	CD4T	IAV	PC2_zscore	-0.0118699369092426	0.425351182208771	-0.315374886165868
RAI14	CD4T	Tcruzi	PC2_zscore	-0.00449508169014242	0.490680239740581	-0.118705444391457
PRLR	NK	NI	PC2_zscore	0.00395786527548242	0.735139082169637	0.378187534846866
PRLR	NK	LPS	PC2_zscore	0.00312962188231136	0.749119406348835	0.300552609701171
PRLR	NK	IAV	PC2_zscore	0.00260876817260741	0.755435359278741	0.242860720515993
PRLR	NK	Tcruzi	PC2_zscore	0.00386040252696288	0.737285311393703	0.368536103796597
PRLR	CD8T	NI	PC2_zscore	0.00346013914041517	0.743524838954968	0.343925164028412
PRLR	CD8T	LPS	PC2_zscore	0.00373963522401146	0.738494353762148	0.363857521816157
PRLR	CD8T	IAV	PC2_zscore	0.0046066735474233	0.723050984577472	0.406539733381637
PRLR	CD8T	Tcruzi	PC2_zscore	0.0037570210928711	0.738027148023083	0.368233630882113
PRLR	monocyte	NI	PC2_zscore	-0.00362913986093059	0.753348418129505	-0.120018680376902
PRLR	monocyte	LPS	PC2_zscore	0.00419760122322676	0.727805141426769	0.348650579688574
PRLR	monocyte	IAV	PC2_zscore	0.0421790567794547	0.172245099388894	1.04700543128499
PRLR	monocyte	Tcruzi	PC2_zscore	0.00392465166289644	0.737520469575212	0.357899180901817
PRLR	B	NI	PC2_zscore	0.00404213599748931	0.73415688210558	0.38096798839106
PRLR	B	LPS	PC2_zscore	0.00392709564831171	0.735865139676426	0.376101169077046
PRLR	B	IAV	PC2_zscore	0.0041270622888412	0.73237724847548	0.386895299963523
PRLR	B	Tcruzi	PC2_zscore	0.00511331303219983	0.719962453025814	0.408882923378042
PRLR	CD4T	NI	PC2_zscore	0.00404692764409606	0.733861273904503	0.381113964138629
PRLR	CD4T	LPS	PC2_zscore	0.00304804984470035	0.751737424260232	0.30131923028238
PRLR	CD4T	IAV	PC2_zscore	0.0038566013784604	0.736991657300435	0.370221688801831
PRLR	CD4T	Tcruzi	PC2_zscore	0.00376640001159216	0.738698046619531	0.363013508272129
SLC1A3	NK	NI	PC2_zscore	0.000972086500178786	0.705122780189073	0.0333046346999303
SLC1A3	NK	LPS	PC2_zscore	-0.010031928707733	0.607867935071949	-0.337501348924008
SLC1A3	NK	IAV	PC2_zscore	0.00129569166243969	0.702320280224857	0.0436652689473524
SLC1A3	NK	Tcruzi	PC2_zscore	0.00140134030820922	0.701381469750577	0.0468718882823735
SLC1A3	CD8T	NI	PC2_zscore	0.0305466613348124	0.480048306953982	0.748726077929647
SLC1A3	CD8T	LPS	PC2_zscore	-0.00742746539484844	0.633313543545303	-0.252630044487892
SLC1A3	CD8T	IAV	PC2_zscore	0.00136916136068135	0.702141017763334	0.0449851928287075
SLC1A3	CD8T	Tcruzi	PC2_zscore	-0.00408172489382624	0.668210331458102	-0.136593379028829
SLC1A3	monocyte	NI	PC2_zscore	-0.122182643847817	7.9036739335514e-06	-4.79385418111558
SLC1A3	monocyte	LPS	PC2_zscore	0.00578627337834968	0.607964597467513	0.342803202313366
SLC1A3	monocyte	IAV	PC2_zscore	-0.0162725750452313	0.499104121964184	-0.689796174437926
SLC1A3	monocyte	Tcruzi	PC2_zscore	-0.0298152763356542	0.433447379288503	-0.946475947490863
SLC1A3	B	NI	PC2_zscore	-0.0179876986364285	0.538488552677074	-0.558845486397896
SLC1A3	B	LPS	PC2_zscore	-0.0368708247566466	0.447625958273557	-0.861706581694948
SLC1A3	B	IAV	PC2_zscore	0.0170409933849095	0.553081711895511	0.521311529483085
SLC1A3	B	Tcruzi	PC2_zscore	0.0253398523169684	0.501311871803733	0.679039672736646
SLC1A3	CD4T	NI	PC2_zscore	-0.00687222311712615	0.636781274857631	-0.242267322135108
SLC1A3	CD4T	LPS	PC2_zscore	0.0120420078533351	0.57919164294732	0.440602336717476
SLC1A3	CD4T	IAV	PC2_zscore	0.023316468015514	0.50994303407806	0.654492016468323
SLC1A3	CD4T	Tcruzi	PC2_zscore	-0.00350414892298027	0.673432854929324	-0.120919806389908
PLK2	NK	NI	PC2_zscore	0.00674826049073858	0.470293991581894	0.262585855559902
PLK2	NK	LPS	PC2_zscore	0.00372573676731609	0.503172505736702	0.14125422260312
PLK2	NK	IAV	PC2_zscore	0.0220695664006048	0.327421529365406	0.705370919167744
PLK2	NK	Tcruzi	PC2_zscore	0.0215941868563594	0.335948725500302	0.693399551378839
PLK2	CD8T	NI	PC2_zscore	0.00128013434538445	0.532200151204688	0.0497119524944894
PLK2	CD8T	LPS	PC2_zscore	-0.000152980807901792	0.547245212189429	-0.00572708083305424
PLK2	CD8T	IAV	PC2_zscore	0.0198482677695435	0.341547320684674	0.670280430465492
PLK2	CD8T	Tcruzi	PC2_zscore	-0.000759542217723621	0.554588867947519	-0.0284153920841817
PLK2	monocyte	NI	PC2_zscore	0.0184046550747028	0.316674586379097	0.725028496769456
PLK2	monocyte	LPS	PC2_zscore	-0.00190850433651855	0.574923935702567	-0.0800181480095698
PLK2	monocyte	IAV	PC2_zscore	0.0187498310643221	0.283855074553207	0.630040186902042
PLK2	monocyte	Tcruzi	PC2_zscore	0.0154938662620491	0.371623678673814	0.60195091838986
PLK2	B	NI	PC2_zscore	0.0125268497070798	0.406399710794502	0.494909986542903
PLK2	B	LPS	PC2_zscore	0.0281400238232448	0.295783769370003	0.788144346637114
PLK2	B	IAV	PC2_zscore	0.0168387183991078	0.366751233358749	0.61241325081102
PLK2	B	Tcruzi	PC2_zscore	-0.00382875936272327	0.597422518960731	-0.140070021051336
PLK2	CD4T	NI	PC2_zscore	0.0204545486955991	0.331475965175992	0.714356481201626
PLK2	CD4T	LPS	PC2_zscore	0.0251503070484055	0.302285188625448	0.792397597833839
PLK2	CD4T	IAV	PC2_zscore	-0.0157968494809305	0.506431033622396	-0.440170681995875
PLK2	CD4T	Tcruzi	PC2_zscore	0.00443380336291262	0.497862506610207	0.182199628464937
GAPT	NK	NI	PC2_zscore	0.0210632897318956	0.398762218314995	0.734364276072744
GAPT	NK	LPS	PC2_zscore	0.0317438474141295	0.346454388856912	0.90091779739928
GAPT	NK	IAV	PC2_zscore	0.0116972902165196	0.486886060705417	0.453112081185415
GAPT	NK	Tcruzi	PC2_zscore	0.00943740642455846	0.512615668882491	0.373492209116526
GAPT	CD8T	NI	PC2_zscore	0.00965069159767656	0.507921691005539	0.389656973066154
GAPT	CD8T	LPS	PC2_zscore	0.0302563957875433	0.353954863895715	0.866933997735399
GAPT	CD8T	IAV	PC2_zscore	0.0125440943793324	0.476205109671295	0.488450601301551
GAPT	CD8T	Tcruzi	PC2_zscore	-0.00552777083575086	0.601175052489278	-0.209093219019075
GAPT	monocyte	NI	PC2_zscore	0.0621616218664572	0.0670057683602191	1.64164440260137
GAPT	monocyte	LPS	PC2_zscore	0.0169858775120116	0.424639172149992	0.658392543997262
GAPT	monocyte	IAV	PC2_zscore	0.0235108039837937	0.368548273436575	0.778728421004352
GAPT	monocyte	Tcruzi	PC2_zscore	0.0120636323828406	0.477709009726829	0.496831166243018
GAPT	B	NI	PC2_zscore	-0.00748268920644068	0.503881014306465	-0.459171076018021
GAPT	B	LPS	PC2_zscore	-0.0154682246169706	0.399347132730964	-0.767209648627623
GAPT	B	IAV	PC2_zscore	0.00605830132104832	0.518777281068046	0.362298485432125
GAPT	B	Tcruzi	PC2_zscore	-0.0163282487398623	0.402856140895736	-0.75503635935548
GAPT	CD4T	NI	PC2_zscore	0.0232736842662307	0.381672307377867	0.778488779937822
GAPT	CD4T	LPS	PC2_zscore	0.00612147518055003	0.550262744344216	0.251934101346668
GAPT	CD4T	IAV	PC2_zscore	0.00579984588307937	0.553318255066027	0.238432179374251
GAPT	CD4T	Tcruzi	PC2_zscore	0.00484160372889486	0.567238443387258	0.197181390408001
ELOVL7	NK	NI	PC2_zscore	0.00327004222428832	0.710679468131695	0.33528573618561
ELOVL7	NK	LPS	PC2_zscore	0.00327115142461998	0.710306940313592	0.325212866955198
ELOVL7	NK	IAV	PC2_zscore	0.00365090801768336	0.70004218088268	0.347595608293644
ELOVL7	NK	Tcruzi	PC2_zscore	0.00348737017170095	0.707349797454881	0.347568238860768
ELOVL7	CD8T	NI	PC2_zscore	0.0041427959483777	0.695703657076616	0.385309093013504
ELOVL7	CD8T	LPS	PC2_zscore	0.0018840982233597	0.737607698663759	0.198291837178308
ELOVL7	CD8T	IAV	PC2_zscore	0.00342437383659352	0.705076232749819	0.342436658824341
ELOVL7	CD8T	Tcruzi	PC2_zscore	0.002094088456198	0.733678238118261	0.22715893306579
ELOVL7	monocyte	NI	PC2_zscore	-0.014228897308387	0.683334946662527	-0.342301058760884
ELOVL7	monocyte	LPS	PC2_zscore	0.002759990541913	0.711043607934675	0.288682187531125
ELOVL7	monocyte	IAV	PC2_zscore	0.0192952758999419	0.354033691212244	0.733147798464954
ELOVL7	monocyte	Tcruzi	PC2_zscore	0.00192154124004319	0.736829703134483	0.202002315639093
ELOVL7	B	NI	PC2_zscore	0.00380943217418628	0.698668033796756	0.379364536372444
ELOVL7	B	LPS	PC2_zscore	0.00184892399775638	0.740057562863558	0.209859298116898
ELOVL7	B	IAV	PC2_zscore	0.0031360487564192	0.711227802438941	0.339695289791833
ELOVL7	B	Tcruzi	PC2_zscore	0.00287328399270854	0.717076043762914	0.316277547629291
ELOVL7	CD4T	NI	PC2_zscore	0.00258813531592884	0.72361288024467	0.282490832511074
ELOVL7	CD4T	LPS	PC2_zscore	0.00322823499161468	0.710688394847833	0.337038902718714
ELOVL7	CD4T	IAV	PC2_zscore	0.00316503152388573	0.712137204694411	0.330259806076021
ELOVL7	CD4T	Tcruzi	PC2_zscore	0.00334473819082542	0.708613045959695	0.343676013364434
NLN	NK	NI	PC2_zscore	0.0406875979664563	0.0222417550113232	2.20223447678403
NLN	NK	LPS	PC2_zscore	0.0426036584450144	0.0165193489009874	2.27005975498544
NLN	NK	IAV	PC2_zscore	0.0412619208102524	0.0202738567701086	2.2335973659491
NLN	NK	Tcruzi	PC2_zscore	0.0424388685959522	0.0169694889891897	2.24483913064622
NLN	CD8T	NI	PC2_zscore	0.038180260225894	0.0351861380949977	2.02269242031976
NLN	CD8T	LPS	PC2_zscore	0.0467234829097855	0.0107712217367198	2.12358730181266
NLN	CD8T	IAV	PC2_zscore	0.035571225424	0.0603196257777306	1.72362216371736
NLN	CD8T	Tcruzi	PC2_zscore	0.0388884019213459	0.0310576382154808	2.06452232269665
NLN	monocyte	NI	PC2_zscore	0.0370376609224461	0.0331134667064271	2.07644021018039
NLN	monocyte	LPS	PC2_zscore	0.0410311761923018	0.0169284174307955	2.37004262256977
NLN	monocyte	IAV	PC2_zscore	0.0456559018054865	0.0049525214139152	2.46793881283012
NLN	monocyte	Tcruzi	PC2_zscore	0.0469315180314051	0.00926536001802227	2.29623893345277
NLN	B	NI	PC2_zscore	0.0393434136380827	0.0242822433631425	2.15887006931547
NLN	B	LPS	PC2_zscore	0.0360613649751658	0.0461495857624417	1.88742360916661
NLN	B	IAV	PC2_zscore	0.0415243766616096	0.0170939724890947	2.23382088992463
NLN	B	Tcruzi	PC2_zscore	0.0372420388083093	0.0367476595479374	1.99792053747205
NLN	CD4T	NI	PC2_zscore	0.0370264406558789	0.0415555130560339	1.93856238543732
NLN	CD4T	LPS	PC2_zscore	0.042368658537565	0.0117380585397582	2.4425250667671
NLN	CD4T	IAV	PC2_zscore	0.0392664759417828	0.0221409642695415	2.22722155443117
NLN	CD4T	Tcruzi	PC2_zscore	0.0388345922319483	0.0278734493810636	2.11866631953978
CD180	NK	NI	PC2_zscore	-0.000422914916585168	0.900394349983708	-0.0842101820587471
CD180	NK	LPS	PC2_zscore	-0.000502659773108181	0.897885167468579	-0.0936916058896122
CD180	NK	IAV	PC2_zscore	-0.000429525123187462	0.897161155667516	-0.0782425582984271
CD180	NK	Tcruzi	PC2_zscore	-0.000260233354676194	0.904338396041114	-0.05145834293198
CD180	CD8T	NI	PC2_zscore	-0.000411589746382017	0.900674675878982	-0.0830836279118314
CD180	CD8T	LPS	PC2_zscore	-0.000387582997829264	0.901095520698573	-0.0768946468555421
CD180	CD8T	IAV	PC2_zscore	-0.000199121013851621	0.903818557472497	-0.0387793080297189
CD180	CD8T	Tcruzi	PC2_zscore	-0.000762835837432564	0.892353151090458	-0.142875242045364
CD180	monocyte	NI	PC2_zscore	0.000381983922856157	0.901226757013166	0.0516150330757028
CD180	monocyte	LPS	PC2_zscore	-0.000780481897232092	0.886049752773505	-0.104266818848011
CD180	monocyte	IAV	PC2_zscore	-0.0620423628654599	0.147272187713815	-1.08362900207531
CD180	monocyte	Tcruzi	PC2_zscore	-0.000136810129615446	0.907446985490597	-0.0274162152838066
CD180	B	NI	PC2_zscore	-0.000605661374395551	0.894721405197846	-0.128054207003628
CD180	B	LPS	PC2_zscore	-0.000522816157992177	0.896980243363759	-0.113031536494048
CD180	B	IAV	PC2_zscore	-0.000523403670098205	0.897226311954147	-0.110884156961917
CD180	B	Tcruzi	PC2_zscore	-0.000486609789131681	0.898147964238937	-0.104673641036849
CD180	CD4T	NI	PC2_zscore	-0.000390047703925081	0.901016327320093	-0.0813902320110339
CD180	CD4T	LPS	PC2_zscore	-0.000365706610732576	0.901736811961235	-0.074604956952832
CD180	CD4T	IAV	PC2_zscore	-0.000502297374538238	0.898360374136596	-0.100905745529624
CD180	CD4T	Tcruzi	PC2_zscore	-0.000214699412835025	0.905536446610384	-0.0443200398991443
SMN2	NK	NI	PC2_zscore	-0.00282233963934686	0.65773404306579	-0.276975606973201
SMN2	NK	LPS	PC2_zscore	-0.00138858507085563	0.679524416671497	-0.118900450624858
SMN2	NK	IAV	PC2_zscore	-0.002993361837392	0.646736686879379	-0.27201994610343
SMN2	NK	Tcruzi	PC2_zscore	-0.00217521316943414	0.671561532360199	-0.212029697031932
SMN2	CD8T	NI	PC2_zscore	-0.00385164523838625	0.636195174074284	-0.361624343438238
SMN2	CD8T	LPS	PC2_zscore	-0.00267392337268557	0.660337978755766	-0.265420905338078
SMN2	CD8T	IAV	PC2_zscore	-0.0032412910148811	0.644237768555589	-0.309123061789007
SMN2	CD8T	Tcruzi	PC2_zscore	-0.00239306625412696	0.666580462086521	-0.246039068769397
SMN2	monocyte	NI	PC2_zscore	-0.00391108470745148	0.612218474203416	-0.294523120265665
SMN2	monocyte	LPS	PC2_zscore	-0.00467223463233348	0.606711750351156	-0.355423192135352
SMN2	monocyte	IAV	PC2_zscore	0.000750141459894957	0.542240856157324	0.03205752606978
SMN2	monocyte	Tcruzi	PC2_zscore	-0.00357635816974118	0.642647365063234	-0.338883692071095
SMN2	B	NI	PC2_zscore	-0.00249129949472544	0.663522348478164	-0.263266805333599
SMN2	B	LPS	PC2_zscore	-0.00271316081250589	0.658086964891235	-0.285174786072256
SMN2	B	IAV	PC2_zscore	-0.00186150656166037	0.679196129220416	-0.195654433545226
SMN2	B	Tcruzi	PC2_zscore	-0.00257867363104523	0.661495362641547	-0.270786865983564
SMN2	CD4T	NI	PC2_zscore	-0.00245221687620684	0.664436681216181	-0.260074083307373
SMN2	CD4T	LPS	PC2_zscore	-0.00270442532705075	0.658684683178862	-0.281397310458009
SMN2	CD4T	IAV	PC2_zscore	-0.00188109036679623	0.678719124877016	-0.194829404987823
SMN2	CD4T	Tcruzi	PC2_zscore	-0.00271978197292816	0.658165778294553	-0.283831107316662
SMN1	NK	NI	PC2_zscore	0.000413409396319329	0.747826388180748	0.0502271610831589
SMN1	NK	LPS	PC2_zscore	0.000898242962717349	0.735408925911555	0.0947563293942209
SMN1	NK	IAV	PC2_zscore	-0.000334829719966419	0.742791255886354	-0.0359978790169538
SMN1	NK	Tcruzi	PC2_zscore	0.00028802000176557	0.751096400678699	0.0348967142667934
SMN1	CD8T	NI	PC2_zscore	0.000251887032072525	0.751718703035727	0.0316691738207667
SMN1	CD8T	LPS	PC2_zscore	-0.000230763790797295	0.754273084970838	-0.0282173856049763
SMN1	CD8T	IAV	PC2_zscore	-0.00100685782807934	0.733804790944969	-0.103761268878973
SMN1	CD8T	Tcruzi	PC2_zscore	8.18966740190845e-05	0.756145797255063	0.0104246419950843
SMN1	monocyte	NI	PC2_zscore	-0.000872249406612229	0.713866228860205	-0.0817661330502758
SMN1	monocyte	LPS	PC2_zscore	-0.000158031468120247	0.737521619316722	-0.0164958987419999
SMN1	monocyte	IAV	PC2_zscore	-0.000667497953393368	0.584039360847451	-0.0348234351423823
SMN1	monocyte	Tcruzi	PC2_zscore	0.000175329588949798	0.753591994061222	0.0220387579904545
SMN1	B	NI	PC2_zscore	0.000195539014905831	0.752969084604206	0.025667158018727
SMN1	B	LPS	PC2_zscore	0.000345963353775531	0.748672616537265	0.0452490151244633
SMN1	B	IAV	PC2_zscore	0.000165723089301104	0.753753282030654	0.0217799600474237
SMN1	B	Tcruzi	PC2_zscore	0.000392877450079682	0.747485611516824	0.0510275074551092
SMN1	CD4T	NI	PC2_zscore	0.000376119610933988	0.74773609819595	0.0492900764523497
SMN1	CD4T	LPS	PC2_zscore	-0.000406096579074893	0.749256157647738	-0.0519823981464187
SMN1	CD4T	IAV	PC2_zscore	-0.00021393441296167	0.754584665041684	-0.0275727647657221
SMN1	CD4T	Tcruzi	PC2_zscore	0.000326730482358566	0.749228688951651	0.0425181574983466
ZNF366	NK	NI	PC2_zscore	0.0140146961791179	0.308460086477914	0.843561276993642
ZNF366	NK	LPS	PC2_zscore	0.0154286399709795	0.289575628215957	0.90474923253946
ZNF366	NK	IAV	PC2_zscore	0.0149651779215611	0.293150287470962	0.881445263172361
ZNF366	NK	Tcruzi	PC2_zscore	0.0148615263886658	0.297597560131648	0.880639055685739
ZNF366	CD8T	NI	PC2_zscore	0.0119670067018112	0.341798083893832	0.703840804060266
ZNF366	CD8T	LPS	PC2_zscore	0.0147719372438697	0.298184933738821	0.876698443391035
ZNF366	CD8T	IAV	PC2_zscore	0.011606378933418	0.347484103601761	0.678049606319156
ZNF366	CD8T	Tcruzi	PC2_zscore	0.013761361881894	0.312428598210232	0.826032304844371
ZNF366	monocyte	NI	PC2_zscore	0.00912611774480926	0.34733380915852	0.400271687629867
ZNF366	monocyte	LPS	PC2_zscore	0.014459213386883	0.298980390685592	0.805608529482733
ZNF366	monocyte	IAV	PC2_zscore	0.0148336775284007	0.240932459370217	0.653214548571639
ZNF366	monocyte	Tcruzi	PC2_zscore	0.0144697292641082	0.302766111869258	0.853848933506582
ZNF366	B	NI	PC2_zscore	0.0132563185768298	0.320092998783045	0.815614767695927
ZNF366	B	LPS	PC2_zscore	0.0175122811523893	0.266249034654347	0.954794527224631
ZNF366	B	IAV	PC2_zscore	0.0171096564555812	0.269439734619636	0.951181243360693
ZNF366	B	Tcruzi	PC2_zscore	0.0177283810171803	0.265595754991155	0.950486702064861
ZNF366	CD4T	NI	PC2_zscore	0.0137817763058335	0.314012099605056	0.820786477682692
ZNF366	CD4T	LPS	PC2_zscore	0.016905700337087	0.276003481786302	0.925464526590742
ZNF366	CD4T	IAV	PC2_zscore	0.0119542950623388	0.343876842588995	0.700099754875898
ZNF366	CD4T	Tcruzi	PC2_zscore	0.0158250494299342	0.286787972907396	0.90137257329345
FAM151B	NK	NI	PC2_zscore	-0.000939245517933233	0.721170604924724	-0.097075908804334
FAM151B	NK	LPS	PC2_zscore	-0.00181351604733727	0.701760507840083	-0.174483164219428
FAM151B	NK	IAV	PC2_zscore	-0.0023158763424697	0.686185655521333	-0.213671756054461
FAM151B	NK	Tcruzi	PC2_zscore	-0.00162038157060279	0.707542588044031	-0.164816191957713
FAM151B	CD8T	NI	PC2_zscore	-0.00233484096811234	0.691887467404024	-0.235135197989018
FAM151B	CD8T	LPS	PC2_zscore	-0.00198983998631711	0.699062916422252	-0.202071123546665
FAM151B	CD8T	IAV	PC2_zscore	-0.0011876442129666	0.711725929415825	-0.125065182994737
FAM151B	CD8T	Tcruzi	PC2_zscore	-0.000898106292450835	0.722325692160607	-0.0970705891777083
FAM151B	monocyte	NI	PC2_zscore	-0.0018233261521617	0.680386989536395	-0.174950364864682
FAM151B	monocyte	LPS	PC2_zscore	-0.00288907611421203	0.666815521546775	-0.264525417719506
FAM151B	monocyte	IAV	PC2_zscore	-0.0131612427566794	0.365655599352039	-0.582448234919469
FAM151B	monocyte	Tcruzi	PC2_zscore	-0.00295654310393114	0.677284457269673	-0.294592275462075
FAM151B	B	NI	PC2_zscore	-0.00141656770242548	0.709482973457242	-0.158552027441305
FAM151B	B	LPS	PC2_zscore	-0.00209349366814571	0.694345894475849	-0.224136958314433
FAM151B	B	IAV	PC2_zscore	0.00130336915033525	0.737835028398732	0.123285722754638
FAM151B	B	Tcruzi	PC2_zscore	-2.97806929218698e-05	0.742585990119101	-0.00322833204191752
FAM151B	CD4T	NI	PC2_zscore	-0.0010912981475289	0.71751161271113	-0.121345344067378
FAM151B	CD4T	LPS	PC2_zscore	-0.00118358448053114	0.715520373937381	-0.128459823724531
FAM151B	CD4T	IAV	PC2_zscore	-9.95983902600172e-05	0.740280701143634	-0.0105080061031
FAM151B	CD4T	Tcruzi	PC2_zscore	-0.00132279244150056	0.712221575350943	-0.144677047495214
VCAN	NK	NI	PC2_zscore	-0.0022181783873763	0.6811157281465	-0.126062190789194
VCAN	NK	LPS	PC2_zscore	-0.00866163419837567	0.605740525208993	-0.404438509774301
VCAN	NK	IAV	PC2_zscore	0.000562881475113883	0.713424492461377	0.0301856177927575
VCAN	NK	Tcruzi	PC2_zscore	0.00157416553297106	0.723918971172884	0.0829120443166878
VCAN	CD8T	NI	PC2_zscore	-0.0114347138034503	0.584119969866082	-0.466164688259653
VCAN	CD8T	LPS	PC2_zscore	0.00975651476431729	0.640311382796533	0.362463542909589
VCAN	CD8T	IAV	PC2_zscore	-0.00352195741219861	0.664049707686581	-0.19529738010795
VCAN	CD8T	Tcruzi	PC2_zscore	-0.00715904510231439	0.624406920849323	-0.349845655365281
VCAN	monocyte	NI	PC2_zscore	-0.00798721082265545	0.602541902004696	-0.350675769154088
VCAN	monocyte	LPS	PC2_zscore	-0.0020915706045729	0.676747045806061	-0.106386342589217
VCAN	monocyte	IAV	PC2_zscore	-0.0320151923289132	0.268266757544101	-0.762065458382877
VCAN	monocyte	Tcruzi	PC2_zscore	-0.00974689815068682	0.60858672234902	-0.398356964543078
VCAN	B	NI	PC2_zscore	0.00362432619626554	0.693607773055358	0.194165892980287
VCAN	B	LPS	PC2_zscore	-0.00120452567136069	0.693575456044138	-0.0736610579240839
VCAN	B	IAV	PC2_zscore	0.00901003071663689	0.63662754161823	0.366698713029099
VCAN	B	Tcruzi	PC2_zscore	0.002180354726299	0.712658493853042	0.122068737752782
VCAN	CD4T	NI	PC2_zscore	0.00399557756131412	0.687629613200697	0.209115144429521
VCAN	CD4T	LPS	PC2_zscore	-0.00388769496683708	0.658588708949609	-0.22330080667076
VCAN	CD4T	IAV	PC2_zscore	-0.00994207037214006	0.598806968334899	-0.424714151227097
VCAN	CD4T	Tcruzi	PC2_zscore	-0.0045936956418034	0.65263019149341	-0.24856229289447
NUDT12	NK	NI	PC2_zscore	0.000996139627653276	0.748513388693488	0.091141799132148
NUDT12	NK	LPS	PC2_zscore	0.00249464473451917	0.721793974107398	0.192864354148092
NUDT12	NK	IAV	PC2_zscore	-0.00101532109791495	0.737126783034461	-0.0899757465308412
NUDT12	NK	Tcruzi	PC2_zscore	0.000187956315281692	0.764036739279223	0.0175386474011888
NUDT12	CD8T	NI	PC2_zscore	-0.000405797778575054	0.755410489404194	-0.0377729070297352
NUDT12	CD8T	LPS	PC2_zscore	-0.00089097796556112	0.746219225205898	-0.0803600299900172
NUDT12	CD8T	IAV	PC2_zscore	-0.00213131442115026	0.721217187085057	-0.175722313891354
NUDT12	CD8T	Tcruzi	PC2_zscore	-0.000591839873530606	0.752151937302687	-0.0552657970989021
NUDT12	monocyte	NI	PC2_zscore	-0.00385087707451083	0.671899112517436	-0.26043026391155
NUDT12	monocyte	LPS	PC2_zscore	-0.00860360237677975	0.604333871439724	-0.401581704028163
NUDT12	monocyte	IAV	PC2_zscore	0.00912133883763444	0.49862340710066	0.374158041404879
NUDT12	monocyte	Tcruzi	PC2_zscore	-0.000854805628873452	0.748276458171414	-0.0799879213601689
NUDT12	B	NI	PC2_zscore	0.000694110035396318	0.754188063056404	0.0656031077392907
NUDT12	B	LPS	PC2_zscore	-0.00175476428882463	0.72950813965603	-0.157758515496032
NUDT12	B	IAV	PC2_zscore	0.00179899363287086	0.733615590165305	0.155518638005639
NUDT12	B	Tcruzi	PC2_zscore	0.000482993376841085	0.758257031311659	0.0456568118067191
NUDT12	CD4T	NI	PC2_zscore	-0.000364032276834673	0.755150241685245	-0.035808888083022
NUDT12	CD4T	LPS	PC2_zscore	0.00309684190412682	0.712268093238496	0.235461105194236
NUDT12	CD4T	IAV	PC2_zscore	-0.00156336769925061	0.732444085468755	-0.143657118705051
NUDT12	CD4T	Tcruzi	PC2_zscore	0.00131768913674442	0.741934375671474	0.12006667874682
TRIM36	NK	NI	PC2_zscore	0.00283440300073262	0.884327794665779	0.269476311727138
TRIM36	NK	LPS	PC2_zscore	0.00318303035976509	0.881702980123857	0.282139175537961
TRIM36	NK	IAV	PC2_zscore	0.00345772694850481	0.879279212723938	0.291491629824069
TRIM36	NK	Tcruzi	PC2_zscore	0.00314938714955125	0.881637338266421	0.281346186723823
TRIM36	CD8T	NI	PC2_zscore	0.00195870303405189	0.894503110119666	0.21185891330495
TRIM36	CD8T	LPS	PC2_zscore	0.00215437558252546	0.89220274073164	0.225844676573035
TRIM36	CD8T	IAV	PC2_zscore	0.00246794275720781	0.887971385379162	0.251340663415397
TRIM36	CD8T	Tcruzi	PC2_zscore	0.00238794268726564	0.888925396221922	0.245136539942797
TRIM36	monocyte	NI	PC2_zscore	0.00327163925517047	0.8756126142838	0.313859380407569
TRIM36	monocyte	LPS	PC2_zscore	0.0029086061613255	0.878278616233544	0.305817034003116
TRIM36	monocyte	IAV	PC2_zscore	0.0720542905909752	0.00203911444968765	3.0442191191276
TRIM36	monocyte	Tcruzi	PC2_zscore	0.00163716399891761	0.897828173833024	0.206021472610248
TRIM36	B	NI	PC2_zscore	0.00341335180425024	0.87777025930001	0.293104718646322
TRIM36	B	LPS	PC2_zscore	0.00372325144988625	0.875698030741361	0.299158333652299
TRIM36	B	IAV	PC2_zscore	0.00129173500790496	0.904393124969008	0.160736998812036
TRIM36	B	Tcruzi	PC2_zscore	0.00154806143344511	0.900444082653436	0.186712614345886
TRIM36	CD4T	NI	PC2_zscore	0.00249425343819253	0.887213586079819	0.255732272570547
TRIM36	CD4T	LPS	PC2_zscore	0.0031995832353736	0.879895796003649	0.28770734886137
TRIM36	CD4T	IAV	PC2_zscore	0.00285108572200675	0.883265665528404	0.273843106306692
TRIM36	CD4T	Tcruzi	PC2_zscore	0.00223399771132978	0.89060659128778	0.238733780008012
TMED7-TICAM2	NK	NI	PC2_zscore	0.00824626720402686	0.537985391415207	0.567135622341609
TMED7-TICAM2	NK	LPS	PC2_zscore	0.0110558953916579	0.50357360131782	0.681798085905722
TMED7-TICAM2	NK	IAV	PC2_zscore	0.0118878546608353	0.493580753932586	0.702006401357714
TMED7-TICAM2	NK	Tcruzi	PC2_zscore	0.0103831387634829	0.509796541780228	0.665937923981456
TMED7-TICAM2	CD8T	NI	PC2_zscore	0.00863447390942718	0.530007160565946	0.603569672586735
TMED7-TICAM2	CD8T	LPS	PC2_zscore	0.010294612113377	0.508961303456666	0.669131571296714
TMED7-TICAM2	CD8T	IAV	PC2_zscore	0.00813304309029586	0.536080556988035	0.579073241981534
TMED7-TICAM2	CD8T	Tcruzi	PC2_zscore	0.00840434068930959	0.533186398040253	0.59184291008403
TMED7-TICAM2	monocyte	NI	PC2_zscore	0.0140927640400117	0.45182791795985	0.785515324026985
TMED7-TICAM2	monocyte	LPS	PC2_zscore	0.0123629860020811	0.484252908405443	0.739461895374364
TMED7-TICAM2	monocyte	IAV	PC2_zscore	0.0380315491951094	0.0821231226648813	1.37528006581581
TMED7-TICAM2	monocyte	Tcruzi	PC2_zscore	0.00782686098318186	0.542733651909928	0.569354254070791
TMED7-TICAM2	B	NI	PC2_zscore	0.0104076716741719	0.504111359911096	0.674735072197679
TMED7-TICAM2	B	LPS	PC2_zscore	0.00759834998462371	0.545777960115026	0.555467132688713
TMED7-TICAM2	B	IAV	PC2_zscore	0.00876480638598748	0.525336358214112	0.620901599986803
TMED7-TICAM2	B	Tcruzi	PC2_zscore	0.00811315844606071	0.537268457983497	0.583160898513196
TMED7-TICAM2	CD4T	NI	PC2_zscore	0.0107300148615355	0.497822116243554	0.701351365654746
TMED7-TICAM2	CD4T	LPS	PC2_zscore	0.00864365589127631	0.526454745288659	0.623221645148659
TMED7-TICAM2	CD4T	IAV	PC2_zscore	0.00950450997798692	0.513376949723954	0.663781100250506
TMED7-TICAM2	CD4T	Tcruzi	PC2_zscore	0.00871585535908826	0.525819338190767	0.62360800996707
TICAM2	NK	NI	PC2_zscore	0.00617244009291492	0.492883077336149	0.523155170459639
TICAM2	NK	LPS	PC2_zscore	0.00659219721586165	0.484820312402993	0.532738093447659
TICAM2	NK	IAV	PC2_zscore	0.00583171384738862	0.492762434581979	0.466370256078777
TICAM2	NK	Tcruzi	PC2_zscore	0.00725137277296838	0.474523989634867	0.585049552401156
TICAM2	CD8T	NI	PC2_zscore	0.00554847275640013	0.504577753647745	0.481436436500183
TICAM2	CD8T	LPS	PC2_zscore	0.00760617529115361	0.46716160547219	0.605112252737742
TICAM2	CD8T	IAV	PC2_zscore	0.00702280142711669	0.471728396608309	0.571096049147735
TICAM2	CD8T	Tcruzi	PC2_zscore	0.00430883595767141	0.532040870091421	0.368653729009036
TICAM2	monocyte	NI	PC2_zscore	0.0064473717517141	0.465958122450615	0.52701471111868
TICAM2	monocyte	LPS	PC2_zscore	0.0101096650413581	0.407912495402304	0.696922029610511
TICAM2	monocyte	IAV	PC2_zscore	0.0108739644203385	0.313505707510894	0.633285990347143
TICAM2	monocyte	Tcruzi	PC2_zscore	0.00616884046894102	0.492172366670315	0.535525886692718
TICAM2	B	NI	PC2_zscore	0.00544549430945785	0.505811841488779	0.488453415021369
TICAM2	B	LPS	PC2_zscore	0.00657465549285721	0.481597220979999	0.570052621056661
TICAM2	B	IAV	PC2_zscore	0.00472810140543311	0.522564921155068	0.423812209303374
TICAM2	B	Tcruzi	PC2_zscore	0.0046269587644942	0.52516952946107	0.410505848016658
TICAM2	CD4T	NI	PC2_zscore	0.00593744057413942	0.495791542220707	0.520856500487153
TICAM2	CD4T	LPS	PC2_zscore	0.00544022336287785	0.507316991772232	0.475436850858801
TICAM2	CD4T	IAV	PC2_zscore	0.00838648754653387	0.455744699055593	0.625347435952915
TICAM2	CD4T	Tcruzi	PC2_zscore	0.00624638874596298	0.490043057415955	0.538796194838477
PRR16	NK	NI	PC2_zscore	0.00438788524892208	0.628994291501795	0.29160490379307
PRR16	NK	LPS	PC2_zscore	0.00932485882552822	0.573737140344063	0.429279253171423
PRR16	NK	IAV	PC2_zscore	0.00323659753365158	0.639774522613272	0.219274616392101
PRR16	NK	Tcruzi	PC2_zscore	0.00634640980826422	0.606527545756982	0.362624107543785
PRR16	CD8T	NI	PC2_zscore	-0.000365937983847482	0.700541731599587	-0.0256826284587708
PRR16	CD8T	LPS	PC2_zscore	0.00423247557447842	0.628480003398114	0.291559836026957
PRR16	CD8T	IAV	PC2_zscore	0.00329446982571837	0.640764274876258	0.236261389257685
PRR16	CD8T	Tcruzi	PC2_zscore	-0.00179059111737157	0.720734712213003	-0.114123195774771
PRR16	monocyte	NI	PC2_zscore	-0.00695064575597953	0.635784376939252	-0.271334931104281
PRR16	monocyte	LPS	PC2_zscore	-0.00197703961441927	0.700826715857044	-0.117730296853851
PRR16	monocyte	IAV	PC2_zscore	0.00824066022108205	0.457908398372867	0.352621305117861
PRR16	monocyte	Tcruzi	PC2_zscore	-0.00175829771607276	0.712582266235007	-0.102701405529287
PRR16	B	NI	PC2_zscore	0.00609162175391032	0.609106236114472	0.347553266184684
PRR16	B	LPS	PC2_zscore	0.00221791908853613	0.661138439005253	0.160355655835691
PRR16	B	IAV	PC2_zscore	0.000868912901348331	0.682448080917885	0.0628306589727707
PRR16	B	Tcruzi	PC2_zscore	0.00269606970907394	0.65450918853661	0.18924177630417
PRR16	CD4T	NI	PC2_zscore	0.00330545400662145	0.644471583711639	0.232726250721457
PRR16	CD4T	LPS	PC2_zscore	0.00797627812770135	0.585678190026752	0.412167839797284
PRR16	CD4T	IAV	PC2_zscore	-0.000535814206681603	0.703760330304958	-0.0367211470843866
PRR16	CD4T	Tcruzi	PC2_zscore	0.00249928809732973	0.656105824162327	0.179876224805036
P4HA2	NK	NI	PC2_zscore	0.00860756782498564	0.499118148770394	0.526966048171696
P4HA2	NK	LPS	PC2_zscore	0.00623333672795764	0.531870332631771	0.396983144169465
P4HA2	NK	IAV	PC2_zscore	0.00834888494839548	0.498753750375053	0.507654999877844
P4HA2	NK	Tcruzi	PC2_zscore	0.00564549817711981	0.542084672095554	0.364716498575779
P4HA2	CD8T	NI	PC2_zscore	0.00778464823435876	0.509549921756231	0.49101374223272
P4HA2	CD8T	LPS	PC2_zscore	0.0079488096339533	0.507114304289853	0.495484351919184
P4HA2	CD8T	IAV	PC2_zscore	0.0101396173194494	0.478868615344664	0.563234156831594
P4HA2	CD8T	Tcruzi	PC2_zscore	0.000991744361742724	0.614965174532682	0.0566503070457202
P4HA2	monocyte	NI	PC2_zscore	0.017210355067309	0.353771122062701	0.767800619390082
P4HA2	monocyte	LPS	PC2_zscore	0.00164207665277726	0.597862534012699	0.104425993464584
P4HA2	monocyte	IAV	PC2_zscore	0.0182451764972721	0.275426562868744	0.808610797928728
P4HA2	monocyte	Tcruzi	PC2_zscore	0.00335919520066926	0.580173588205011	0.23073446278197
P4HA2	B	NI	PC2_zscore	0.00789791279711712	0.508464801458104	0.502736224981846
P4HA2	B	LPS	PC2_zscore	0.0136500068189834	0.450194650244024	0.619040023284515
P4HA2	B	IAV	PC2_zscore	0.00469252747290127	0.558770692633295	0.321250427304508
P4HA2	B	Tcruzi	PC2_zscore	0.00653409760178036	0.529942228433362	0.432843845043405
P4HA2	CD4T	NI	PC2_zscore	0.00746529769741494	0.516339814980938	0.468863752212958
P4HA2	CD4T	LPS	PC2_zscore	0.00246231254828986	0.592921716709184	0.151115927425931
P4HA2	CD4T	IAV	PC2_zscore	0.00738710142489207	0.516400561880691	0.46499423726035
P4HA2	CD4T	Tcruzi	PC2_zscore	0.0113191380234911	0.471700251354484	0.581740663404675
PDLIM4	NK	NI	PC2_zscore	0.00356633018318491	0.640835733900984	0.314696102239874
PDLIM4	NK	LPS	PC2_zscore	0.00152680899939143	0.676272192391163	0.122372520600516
PDLIM4	NK	IAV	PC2_zscore	0.00439165047950896	0.620596286379375	0.36631363548052
PDLIM4	NK	Tcruzi	PC2_zscore	0.00402870577789149	0.63232616652322	0.348045534935036
PDLIM4	CD8T	NI	PC2_zscore	0.00153164821225243	0.67986255049252	0.126912196307111
PDLIM4	CD8T	LPS	PC2_zscore	0.00362018016253242	0.639208938106791	0.318834068504402
PDLIM4	CD8T	IAV	PC2_zscore	0.00384089368536919	0.6331392432345	0.340094985606189
PDLIM4	CD8T	Tcruzi	PC2_zscore	0.00413046642474544	0.62908779674339	0.363935725622722
PDLIM4	monocyte	NI	PC2_zscore	-0.00649959194623086	0.679059060256059	-0.215938716365943
PDLIM4	monocyte	LPS	PC2_zscore	0.00283137069674815	0.638793778384818	0.199663717032019
PDLIM4	monocyte	IAV	PC2_zscore	-0.0102589028462676	0.56116638396591	-0.312780750086438
PDLIM4	monocyte	Tcruzi	PC2_zscore	0.00192479928936459	0.668260210517797	0.15117841963563
PDLIM4	B	NI	PC2_zscore	0.00751609534059677	0.577240109064928	0.500592045025394
PDLIM4	B	LPS	PC2_zscore	0.00577122249803681	0.599196826089812	0.46493091300358
PDLIM4	B	IAV	PC2_zscore	0.00501215849556714	0.612258394598734	0.431891577785935
PDLIM4	B	Tcruzi	PC2_zscore	0.00595014542870827	0.597624544442769	0.465490351078777
PDLIM4	CD4T	NI	PC2_zscore	0.00205480684522243	0.670613102821075	0.177651393552062
PDLIM4	CD4T	LPS	PC2_zscore	0.00374124423908694	0.63727857268597	0.330220933072014
PDLIM4	CD4T	IAV	PC2_zscore	0.00346018600527125	0.642836070821528	0.306988909075401
PDLIM4	CD4T	Tcruzi	PC2_zscore	0.00201384466875618	0.670831195445917	0.17230148993175
SLC22A4	NK	NI	PC2_zscore	0.0139381533889464	0.318067380200499	0.834977260719512
SLC22A4	NK	LPS	PC2_zscore	0.0134438978566012	0.325168589104456	0.810142201836516
SLC22A4	NK	IAV	PC2_zscore	0.0125389496624127	0.333389589727008	0.769443542702414
SLC22A4	NK	Tcruzi	PC2_zscore	0.0106704486237101	0.362974028082859	0.681665958232821
SLC22A4	CD8T	NI	PC2_zscore	0.010509557360613	0.364281833064359	0.676481212884139
SLC22A4	CD8T	LPS	PC2_zscore	0.0113458334046833	0.352587008856958	0.7171445683763
SLC22A4	CD8T	IAV	PC2_zscore	0.0109585693434596	0.355046769453774	0.703936357588002
SLC22A4	CD8T	Tcruzi	PC2_zscore	0.00979390280919799	0.375951945880377	0.634571758442682
SLC22A4	monocyte	NI	PC2_zscore	0.0135671223833177	0.303297013723158	0.845319117380782
SLC22A4	monocyte	LPS	PC2_zscore	0.0204193573167194	0.230279235770422	1.00809856609202
SLC22A4	monocyte	IAV	PC2_zscore	0.0172923186312681	0.22256150031736	0.879149112295607
SLC22A4	monocyte	Tcruzi	PC2_zscore	0.00867816923204217	0.395722391087705	0.577964308101436
SLC22A4	B	NI	PC2_zscore	0.00793834007099417	0.411411165447496	0.523258020787463
SLC22A4	B	LPS	PC2_zscore	0.0123574971180693	0.334073037082898	0.780627648245977
SLC22A4	B	IAV	PC2_zscore	0.0119448029710873	0.339480031712212	0.766408572777183
SLC22A4	B	Tcruzi	PC2_zscore	0.011938763849767	0.340389287459376	0.762386097915814
SLC22A4	CD4T	NI	PC2_zscore	0.00697884370755565	0.429534284493486	0.438070601249571
SLC22A4	CD4T	LPS	PC2_zscore	0.0151901012334531	0.305481106063842	0.846586604066882
SLC22A4	CD4T	IAV	PC2_zscore	0.0100001974609942	0.37289954465935	0.650161363325366
SLC22A4	CD4T	Tcruzi	PC2_zscore	0.0135335559093706	0.321908356197116	0.807730416205346
TIFAB	NK	NI	PC2_zscore	0.028237985906197	0.131628544615712	1.30558100996624
TIFAB	NK	LPS	PC2_zscore	0.0265527762928407	0.147846905498299	1.21236616163351
TIFAB	NK	IAV	PC2_zscore	0.0265899218899918	0.146917133151338	1.21421312721629
TIFAB	NK	Tcruzi	PC2_zscore	0.0267043299076077	0.146218165349192	1.21873623839138
TIFAB	CD8T	NI	PC2_zscore	0.0204702747064817	0.212811227638157	0.862629419742143
TIFAB	CD8T	LPS	PC2_zscore	0.026701443134711	0.148034894525405	1.19539128350339
TIFAB	CD8T	IAV	PC2_zscore	0.0266283593968668	0.146744772141043	1.20353978136963
TIFAB	CD8T	Tcruzi	PC2_zscore	0.0219446912944504	0.195421874417262	0.950498204546742
TIFAB	monocyte	NI	PC2_zscore	0.0353102430627526	0.09562735182977	1.42910549512681
TIFAB	monocyte	LPS	PC2_zscore	0.0483252536466902	0.0733278758709837	1.32403748653471
TIFAB	monocyte	IAV	PC2_zscore	0.0478802928947306	0.0403099348881411	1.45264213409792
TIFAB	monocyte	Tcruzi	PC2_zscore	0.0345929085886997	0.10772222523719	1.33867451184415
TIFAB	B	NI	PC2_zscore	0.0280264510186325	0.127476661311615	1.323210622982
TIFAB	B	LPS	PC2_zscore	0.0281719378113051	0.124952868376816	1.33845802244983
TIFAB	B	IAV	PC2_zscore	0.0387697153070088	0.0878909182293033	1.46422651053642
TIFAB	B	Tcruzi	PC2_zscore	0.0323930982729808	0.104421034117268	1.42288411135876
TIFAB	CD4T	NI	PC2_zscore	0.0242388003047188	0.172328608980282	1.07296371434637
TIFAB	CD4T	LPS	PC2_zscore	0.0269393699227816	0.146964996859488	1.19536925099497
TIFAB	CD4T	IAV	PC2_zscore	0.0198461095686317	0.222829168868906	0.827466031557807
TIFAB	CD4T	Tcruzi	PC2_zscore	0.0315322806288814	0.116721611347985	1.3307156107324
TGFBI	NK	NI	PC2_zscore	0.00530915705821366	0.391859200211363	0.166211175081926
TGFBI	NK	LPS	PC2_zscore	0.0349192519066299	0.129964001690027	1.16958621759459
TGFBI	NK	IAV	PC2_zscore	0.0403650199245173	0.105615077937603	1.26924678125385
TGFBI	NK	Tcruzi	PC2_zscore	0.0284156970810193	0.166122779415342	1.00906806999179
TGFBI	CD8T	NI	PC2_zscore	0.00890027331953844	0.354473225129925	0.31152649721281
TGFBI	CD8T	LPS	PC2_zscore	0.0344768194412606	0.128869817545622	1.16395102211546
TGFBI	CD8T	IAV	PC2_zscore	0.0236223798376996	0.198312986430091	0.87782175794998
TGFBI	CD8T	Tcruzi	PC2_zscore	0.0215435702313084	0.215181998610162	0.812637819149946
TGFBI	monocyte	NI	PC2_zscore	0.0444771165848071	0.0622748460060135	1.55206512560803
TGFBI	monocyte	LPS	PC2_zscore	0.0558795607016607	0.0659423052058205	1.45852389315785
TGFBI	monocyte	IAV	PC2_zscore	0.0342003829671267	0.116228736094631	1.20886605107897
TGFBI	monocyte	Tcruzi	PC2_zscore	0.036872204917322	0.102488125081935	1.33577751119945
TGFBI	B	NI	PC2_zscore	0.000890110776035553	0.465019446790886	0.0293312784048343
TGFBI	B	LPS	PC2_zscore	0.0312278603188611	0.137517385226383	1.12125381499765
TGFBI	B	IAV	PC2_zscore	0.0187768299134019	0.240040286444112	0.734211005734758
TGFBI	B	Tcruzi	PC2_zscore	0.0350287332857657	0.119418589273716	1.19193880575876
TGFBI	CD4T	NI	PC2_zscore	0.0298821804889029	0.13237989168858	1.18308016929929
TGFBI	CD4T	LPS	PC2_zscore	0.0192051712201588	0.236999454412605	0.734331673671748
TGFBI	CD4T	IAV	PC2_zscore	0.0242023333983422	0.185502495048292	0.94589943022786
TGFBI	CD4T	Tcruzi	PC2_zscore	0.00961257260135014	0.349428330151806	0.361415137898728
EGR1	NK	NI	PC2_zscore	0.0249038902624899	0.406117093196158	0.604925397762375
EGR1	NK	LPS	PC2_zscore	0.00714285538370542	0.538719591738592	0.187046890911582
EGR1	NK	IAV	PC2_zscore	0.0425824962696363	0.314887062523968	0.893193774802895
EGR1	NK	Tcruzi	PC2_zscore	0.0136893129808032	0.487316013086549	0.349365877842729
EGR1	CD8T	NI	PC2_zscore	-0.0225544233928761	0.483374266913171	-0.500702881568313
EGR1	CD8T	LPS	PC2_zscore	0.050772551676689	0.299017845747047	0.945055039969532
EGR1	CD8T	IAV	PC2_zscore	0.0162689314009824	0.463588263219388	0.424286123477258
EGR1	CD8T	Tcruzi	PC2_zscore	-0.0141018151991034	0.540808655194119	-0.337579800358289
EGR1	monocyte	NI	PC2_zscore	0.0867460131741698	0.0870508510647431	1.42072450060101
EGR1	monocyte	LPS	PC2_zscore	0.0124328764119805	0.497969739313184	0.305725216132818
EGR1	monocyte	IAV	PC2_zscore	0.00218647150296142	0.55863791177906	0.046848604549531
EGR1	monocyte	Tcruzi	PC2_zscore	-0.00552337418409347	0.597554179374995	-0.15345731172646
EGR1	B	NI	PC2_zscore	-0.00581626163053024	0.602229844991174	-0.145049753242999
EGR1	B	LPS	PC2_zscore	0.0515083282420225	0.297834035244382	0.940210290972485
EGR1	B	IAV	PC2_zscore	0.00400439897045214	0.56513750493421	0.107074782058212
EGR1	B	Tcruzi	PC2_zscore	-0.00295592109992538	0.621404127064796	-0.081510501703565
EGR1	CD4T	NI	PC2_zscore	0.0132854421128898	0.491631454130714	0.33403284074638
EGR1	CD4T	LPS	PC2_zscore	0.0375371150900252	0.342188291989896	0.796360582576409
EGR1	CD4T	IAV	PC2_zscore	-0.0103537758431773	0.561770251187229	-0.266201508788013
EGR1	CD4T	Tcruzi	PC2_zscore	-0.0189335294967045	0.512100161460392	-0.4187586552375
HBEGF	NK	NI	PC2_zscore	-0.000976618369931989	0.747203356740643	-0.111051886611107
HBEGF	NK	LPS	PC2_zscore	-0.00147203434628938	0.735581691963705	-0.154913256906757
HBEGF	NK	IAV	PC2_zscore	-0.000746469832561858	0.745026941994801	-0.0788294739243831
HBEGF	NK	Tcruzi	PC2_zscore	-0.00162567771008054	0.733818848105674	-0.175211654515955
HBEGF	CD8T	NI	PC2_zscore	-0.00104926865475049	0.745321687530931	-0.120451619848154
HBEGF	CD8T	LPS	PC2_zscore	-0.000380520634931383	0.760121835916216	-0.0434028708499947
HBEGF	CD8T	IAV	PC2_zscore	-0.000548012637063314	0.752974875763825	-0.0635662469257117
HBEGF	CD8T	Tcruzi	PC2_zscore	-0.00101513009304452	0.745854223839046	-0.118026224955093
HBEGF	monocyte	NI	PC2_zscore	-0.00743337091692196	0.605229712818695	-0.390909040957269
HBEGF	monocyte	LPS	PC2_zscore	-0.00205865891763277	0.7112922522783	-0.189102707248158
HBEGF	monocyte	IAV	PC2_zscore	-0.00877992622758717	0.483333342002493	-0.378295636464319
HBEGF	monocyte	Tcruzi	PC2_zscore	-0.00150031925429958	0.735270192475325	-0.169470146676611
HBEGF	B	NI	PC2_zscore	0.000966174662567686	0.755252281702213	0.108390454190848
HBEGF	B	LPS	PC2_zscore	-6.06319374994259e-05	0.768378359412474	-0.00741319927529655
HBEGF	B	IAV	PC2_zscore	-0.000682021922371366	0.752427168947344	-0.083672071890981
HBEGF	B	Tcruzi	PC2_zscore	0.000725005970905891	0.761159226558659	0.0830502565277191
HBEGF	CD4T	NI	PC2_zscore	-0.0010796016948793	0.74408886305234	-0.125400038109179
HBEGF	CD4T	LPS	PC2_zscore	0.00086929092704771	0.76019148334012	0.092523209608535
HBEGF	CD4T	IAV	PC2_zscore	-0.00114661133046888	0.743014147261226	-0.130357611015425
HBEGF	CD4T	Tcruzi	PC2_zscore	-0.00120550710825264	0.741551858661102	-0.137870061813556
CD14	NK	NI	PC2_zscore	0.00559757558786016	0.571412009857203	0.461710600898952
CD14	NK	LPS	PC2_zscore	0.00559271286692844	0.570276055298925	0.44576577375824
CD14	NK	IAV	PC2_zscore	0.00561138972859738	0.565119402085854	0.44207170050567
CD14	NK	Tcruzi	PC2_zscore	0.00573229599801987	0.569379156852367	0.467777309967064
CD14	CD8T	NI	PC2_zscore	0.00549828493431372	0.572467634994845	0.463294055907314
CD14	CD8T	LPS	PC2_zscore	0.00536422891809133	0.575551093315426	0.445431232931262
CD14	CD8T	IAV	PC2_zscore	0.00558153692350804	0.567524575291803	0.462321154422973
CD14	CD8T	Tcruzi	PC2_zscore	0.00546335507321252	0.573307544342037	0.459641355401712
CD14	monocyte	NI	PC2_zscore	0.0091544756552004	0.491139300293889	0.527140479458604
CD14	monocyte	LPS	PC2_zscore	0.00584635492078523	0.553418319482605	0.429699280119493
CD14	monocyte	IAV	PC2_zscore	-0.000839651791210137	0.497913885252695	-0.0321800324997537
CD14	monocyte	Tcruzi	PC2_zscore	0.00619062078828672	0.560634764173558	0.499343223518711
CD14	B	NI	PC2_zscore	0.00486643197616925	0.586125076343649	0.419616879639744
CD14	B	LPS	PC2_zscore	0.00639630412097036	0.553473792953251	0.522548241303077
CD14	B	IAV	PC2_zscore	0.0059060815311295	0.562913985509984	0.497032849919968
CD14	B	Tcruzi	PC2_zscore	0.00565530426121496	0.568474624917199	0.479204930174325
CD14	CD4T	NI	PC2_zscore	0.00444829158285948	0.596050462259376	0.383182982227006
CD14	CD4T	LPS	PC2_zscore	0.00620564632170787	0.55758093200264	0.513527038725873
CD14	CD4T	IAV	PC2_zscore	0.00480696366134295	0.587609888607607	0.408798326557696
CD14	CD4T	Tcruzi	PC2_zscore	0.00614378674095428	0.558939480171784	0.507960418469188
DPYSL3	NK	NI	PC2_zscore	0.0294034759116028	0.216380380986096	0.78863854879713
DPYSL3	NK	LPS	PC2_zscore	-0.0409184744665202	0.13190526146428	-1.12079831354781
DPYSL3	NK	IAV	PC2_zscore	0.04370974773356	0.124656983448726	1.1570684740523
DPYSL3	NK	Tcruzi	PC2_zscore	-0.0124862798196545	0.371674229456625	-0.330642408220611
DPYSL3	CD8T	NI	PC2_zscore	-0.00528365307523393	0.448073532965651	-0.133227680249422
DPYSL3	CD8T	LPS	PC2_zscore	0.0224524862403943	0.287086500604845	0.565564067187856
DPYSL3	CD8T	IAV	PC2_zscore	-0.000980919371467092	0.490838750332982	-0.0237928702412296
DPYSL3	CD8T	Tcruzi	PC2_zscore	-0.0141468673020302	0.36472998166806	-0.34954846762692
DPYSL3	monocyte	NI	PC2_zscore	-0.174414610837516	0.000320922126789691	-3.4172325080826
DPYSL3	monocyte	LPS	PC2_zscore	-0.163857737110754	0.00227577145856039	-3.69812917160166
DPYSL3	monocyte	IAV	PC2_zscore	-0.14875925191672	0.00472224618903183	-2.64797091897009
DPYSL3	monocyte	Tcruzi	PC2_zscore	-0.104267288240025	0.0118599656599583	-2.25066051901898
DPYSL3	B	NI	PC2_zscore	0.0766662740857735	0.0190745337576147	2.10479162913888
DPYSL3	B	LPS	PC2_zscore	0.034291818333252	0.167601699739145	0.969714273417924
DPYSL3	B	IAV	PC2_zscore	0.0124993499611708	0.364229987860005	0.354836272669046
DPYSL3	B	Tcruzi	PC2_zscore	0.086251558748444	0.0131306826673672	2.2713645525457
DPYSL3	CD4T	NI	PC2_zscore	0.0217271746603511	0.307355251456898	0.509405395149713
DPYSL3	CD4T	LPS	PC2_zscore	0.000623080453794116	0.495491698325496	0.0154171636374305
DPYSL3	CD4T	IAV	PC2_zscore	0.00393399538319502	0.464455306995134	0.0933762846081073
DPYSL3	CD4T	Tcruzi	PC2_zscore	0.0122890822281283	0.388461304088932	0.288528664581706
SPINK1	NK	NI	PC2_zscore	0.0067227170208799	0.512758207577637	0.463275868317413
SPINK1	NK	LPS	PC2_zscore	0.00849689156874839	0.484125249107362	0.554974234290705
SPINK1	NK	IAV	PC2_zscore	0.00763538693812388	0.493212246487926	0.507967556701973
SPINK1	NK	Tcruzi	PC2_zscore	0.00696111777745418	0.508958565572499	0.474966599838039
SPINK1	CD8T	NI	PC2_zscore	0.00715974374406551	0.505326019622608	0.492709331125636
SPINK1	CD8T	LPS	PC2_zscore	0.00882071093650728	0.480369525462664	0.570809265120323
SPINK1	CD8T	IAV	PC2_zscore	0.00996708236517562	0.460480209911109	0.598260218527355
SPINK1	CD8T	Tcruzi	PC2_zscore	0.00791036904670455	0.492653125451231	0.536470107987876
SPINK1	monocyte	NI	PC2_zscore	0.00549159492104597	0.502027636901959	0.281550339142188
SPINK1	monocyte	LPS	PC2_zscore	0.00404054219496222	0.526937661205044	0.200633102199765
SPINK1	monocyte	IAV	PC2_zscore	0.00331691839498468	0.427272194044664	0.117967447948685
SPINK1	monocyte	Tcruzi	PC2_zscore	0.00551899469432237	0.53012628715762	0.341929083049573
SPINK1	B	NI	PC2_zscore	0.010679156277263	0.452464168599253	0.636952978142444
SPINK1	B	LPS	PC2_zscore	0.0106306245082377	0.452948487295184	0.635929796104226
SPINK1	B	IAV	PC2_zscore	0.00757248984546669	0.496091628719413	0.538909187162482
SPINK1	B	Tcruzi	PC2_zscore	0.00495065055428324	0.547391953057679	0.348675816179224
SPINK1	CD4T	NI	PC2_zscore	0.00606432379035148	0.52436706511189	0.419708795672151
SPINK1	CD4T	LPS	PC2_zscore	0.0075550697781187	0.498467985548321	0.515787908935263
SPINK1	CD4T	IAV	PC2_zscore	0.00379011657830274	0.563536968629169	0.236994904413437
SPINK1	CD4T	Tcruzi	PC2_zscore	0.0060411899087548	0.524247833080385	0.415255571219071
PPARGC1B	NK	NI	PC2_zscore	0.00437382664396174	0.603374643972391	0.397733700695505
PPARGC1B	NK	LPS	PC2_zscore	0.00376501225783001	0.61264240007258	0.322475845939091
PPARGC1B	NK	IAV	PC2_zscore	0.00580243269843765	0.569906817586482	0.479253924857147
PPARGC1B	NK	Tcruzi	PC2_zscore	0.00509385277081258	0.589430107986893	0.45159899014561
PPARGC1B	CD8T	NI	PC2_zscore	0.00469406645858709	0.596722006101156	0.428324570110986
PPARGC1B	CD8T	LPS	PC2_zscore	0.00547777198742562	0.582146592573696	0.47258983215138
PPARGC1B	CD8T	IAV	PC2_zscore	0.0051399189375928	0.584656476998492	0.448850094647861
PPARGC1B	CD8T	Tcruzi	PC2_zscore	0.00425509673976521	0.605879534504858	0.39276365117703
PPARGC1B	monocyte	NI	PC2_zscore	0.00513051289674015	0.569128985313395	0.424806789540888
PPARGC1B	monocyte	LPS	PC2_zscore	0.0037234039523964	0.595835711448606	0.276726484330881
PPARGC1B	monocyte	IAV	PC2_zscore	-0.00660409769061583	0.552437584283884	-0.234196412613864
PPARGC1B	monocyte	Tcruzi	PC2_zscore	0.00535192927728899	0.583390349713309	0.475998567944302
PPARGC1B	B	NI	PC2_zscore	0.0040116238712932	0.611403208187891	0.377049400581921
PPARGC1B	B	LPS	PC2_zscore	0.00570948996646182	0.575103706779102	0.499079774397473
PPARGC1B	B	IAV	PC2_zscore	0.00434409694375609	0.603713727489568	0.407714676902037
PPARGC1B	B	Tcruzi	PC2_zscore	0.00449558986872431	0.600172923397917	0.42024405136426
PPARGC1B	CD4T	NI	PC2_zscore	0.00521441549243814	0.583215763266012	0.482931098433535
PPARGC1B	CD4T	LPS	PC2_zscore	0.00589390044193606	0.56963706031032	0.524376644597614
PPARGC1B	CD4T	IAV	PC2_zscore	0.00372766582296388	0.618312328437239	0.351575343638337
PPARGC1B	CD4T	Tcruzi	PC2_zscore	0.00374340050574209	0.617751620653558	0.354499764337364
TIGD6	NK	NI	PC2_zscore	-0.00315193308589752	0.646317572522613	-0.345535850528747
TIGD6	NK	LPS	PC2_zscore	-0.00382766509195706	0.6321654926648	-0.373394605819726
TIGD6	NK	IAV	PC2_zscore	-0.00344564939309091	0.632703817028195	-0.342559776482958
TIGD6	NK	Tcruzi	PC2_zscore	-0.00324186509871637	0.644984944360294	-0.35051250884506
TIGD6	CD8T	NI	PC2_zscore	-0.00287706459812351	0.651504655624499	-0.328748896859376
TIGD6	CD8T	LPS	PC2_zscore	-0.00218583501613282	0.667696905043539	-0.24692529643086
TIGD6	CD8T	IAV	PC2_zscore	-0.00222244247060739	0.661894698472865	-0.247376426268636
TIGD6	CD8T	Tcruzi	PC2_zscore	-0.00254866377181622	0.659122724242516	-0.297296025925205
TIGD6	monocyte	NI	PC2_zscore	-0.00323375228537987	0.621460758411754	-0.325233447616091
TIGD6	monocyte	LPS	PC2_zscore	-0.00195341804840477	0.653118098780616	-0.191923487232382
TIGD6	monocyte	IAV	PC2_zscore	-0.0120071834479845	0.346764291763641	-0.590396779956397
TIGD6	monocyte	Tcruzi	PC2_zscore	-0.00327803147933423	0.641543905894586	-0.370971663841098
TIGD6	B	NI	PC2_zscore	-0.00151949036509718	0.686335578995466	-0.178309977052379
TIGD6	B	LPS	PC2_zscore	-0.00336455884917174	0.63840864157055	-0.380356662434568
TIGD6	B	IAV	PC2_zscore	-0.00246305495526147	0.660525271466252	-0.29614328737018
TIGD6	B	Tcruzi	PC2_zscore	-0.00221968312087333	0.667191832500199	-0.266057093079609
TIGD6	CD4T	NI	PC2_zscore	-0.0032245762179578	0.640505718154	-0.376351050369926
TIGD6	CD4T	LPS	PC2_zscore	-0.00319579054897187	0.641891889700013	-0.370973840724561
TIGD6	CD4T	IAV	PC2_zscore	-0.00268955289908237	0.654729875143256	-0.320849649459254
TIGD6	CD4T	Tcruzi	PC2_zscore	-0.00223152546978888	0.66688897053198	-0.269979264490582
CSF1R	NK	NI	PC2_zscore	-0.00839547291524915	0.604181721915481	-0.351200129111578
CSF1R	NK	LPS	PC2_zscore	0.00995184116894002	0.581015074128176	0.406039267828182
CSF1R	NK	IAV	PC2_zscore	0.000605619351938839	0.695146611599949	0.0269568103787733
CSF1R	NK	Tcruzi	PC2_zscore	-0.00338310389013921	0.666270100743854	-0.148041375411655
CSF1R	CD8T	NI	PC2_zscore	0.015733925800431	0.52163831945589	0.581481389984611
CSF1R	CD8T	LPS	PC2_zscore	0.00470695189299678	0.644297727023353	0.204015306584984
CSF1R	CD8T	IAV	PC2_zscore	0.0119262281567633	0.563534657383512	0.457219090721855
CSF1R	CD8T	Tcruzi	PC2_zscore	-0.00747430772882223	0.614974263180692	-0.312149288108956
CSF1R	monocyte	NI	PC2_zscore	0.00612881770970907	0.562495711113454	0.466547954322077
CSF1R	monocyte	LPS	PC2_zscore	0.0312105540001543	0.306488023034392	1.16760469727692
CSF1R	monocyte	IAV	PC2_zscore	-0.0343751155158491	0.157297833755365	-1.3974016584074
CSF1R	monocyte	Tcruzi	PC2_zscore	-0.000681326575902345	0.692286336438733	-0.0510516888773119
CSF1R	B	NI	PC2_zscore	-0.0262604206636316	0.463500922862061	-0.743618372211771
CSF1R	B	LPS	PC2_zscore	-0.00472352428365413	0.646791658161981	-0.2143389721243
CSF1R	B	IAV	PC2_zscore	-0.000157398845372444	0.705346099953549	-0.00739318965497835
CSF1R	B	Tcruzi	PC2_zscore	0.0184555115332126	0.49881117797835	0.641555097384371
CSF1R	CD4T	NI	PC2_zscore	0.00530442400691752	0.630058683999258	0.25257092189046
CSF1R	CD4T	LPS	PC2_zscore	0.00543876419248403	0.633474451349889	0.240167289890323
CSF1R	CD4T	IAV	PC2_zscore	-0.0119097169070648	0.565383072723026	-0.464114642623005
CSF1R	CD4T	Tcruzi	PC2_zscore	0.00343776981562758	0.65842753674613	0.154913679075381
NDST1	NK	NI	PC2_zscore	-0.0133698314149797	0.32385806479685	-0.42741461510201
NDST1	NK	LPS	PC2_zscore	-0.021840338763909	0.241741783091041	-0.692245645220341
NDST1	NK	IAV	PC2_zscore	0.00184501371281578	0.498407553801151	0.0546225452901642
NDST1	NK	Tcruzi	PC2_zscore	0.0142144305841999	0.401614377026715	0.385258804141072
NDST1	CD8T	NI	PC2_zscore	-0.0563662250932207	0.0538849694848447	-1.56486080238602
NDST1	CD8T	LPS	PC2_zscore	-0.0213208106196493	0.248833836573362	-0.660968047614392
NDST1	CD8T	IAV	PC2_zscore	0.00170863705429639	0.496467870477565	0.0513569855481483
NDST1	CD8T	Tcruzi	PC2_zscore	0.0171238402821877	0.367240780253415	0.469981274785575
NDST1	monocyte	NI	PC2_zscore	-0.0417786717705457	0.0582801890316247	-1.58427129956627
NDST1	monocyte	LPS	PC2_zscore	-0.0646432310644966	0.0289828007221802	-1.95176772734145
NDST1	monocyte	IAV	PC2_zscore	-0.0551370384947339	0.0392211565353995	-1.69574180895315
NDST1	monocyte	Tcruzi	PC2_zscore	-0.0578724192057505	0.0353552962828316	-1.85211767981005
NDST1	B	NI	PC2_zscore	0.0454693303452577	0.187973456549273	0.994818587420288
NDST1	B	LPS	PC2_zscore	-0.0141091402200048	0.319874814848993	-0.433156697168516
NDST1	B	IAV	PC2_zscore	-0.0274767879150263	0.198789651430377	-0.823510111621253
NDST1	B	Tcruzi	PC2_zscore	0.00308397800383834	0.503934318975661	0.087301732516047
NDST1	CD4T	NI	PC2_zscore	0.0404054709158226	0.218552544869613	0.90216259454192
NDST1	CD4T	LPS	PC2_zscore	0.00481909547042543	0.497317506877556	0.135747740782175
NDST1	CD4T	IAV	PC2_zscore	-0.0199866307128617	0.266175765426576	-0.598415151466545
NDST1	CD4T	Tcruzi	PC2_zscore	-0.0317763383397188	0.169261737263666	-0.934534009304414
GPX3	NK	NI	PC2_zscore	0.00390932874486491	0.599277506585884	0.214426007526522
GPX3	NK	LPS	PC2_zscore	-0.0078987787123554	0.576089195125562	-0.362161791420164
GPX3	NK	IAV	PC2_zscore	0.00306594943138589	0.604507498343979	0.167214449334558
GPX3	NK	Tcruzi	PC2_zscore	-0.00433293856505547	0.622523373659564	-0.223375716851011
GPX3	CD8T	NI	PC2_zscore	-0.00966939848151215	0.565083139727289	-0.401320805596596
GPX3	CD8T	LPS	PC2_zscore	0.0064844213352308	0.567115751621503	0.320964773125208
GPX3	CD8T	IAV	PC2_zscore	0.00461037944806337	0.588731698472626	0.240732860720745
GPX3	CD8T	Tcruzi	PC2_zscore	-0.00480177637202607	0.61965813002755	-0.237727658037775
GPX3	monocyte	NI	PC2_zscore	-0.00238399743582207	0.634825457253834	-0.117286494644169
GPX3	monocyte	LPS	PC2_zscore	0.00593670286811913	0.558012621912259	0.291040665656524
GPX3	monocyte	IAV	PC2_zscore	-0.0101139328869575	0.455984057991152	-0.34764802760311
GPX3	monocyte	Tcruzi	PC2_zscore	-0.00976115914283189	0.571477938085037	-0.388112839522325
GPX3	B	NI	PC2_zscore	0.0164683690641561	0.469248200885817	0.571231710433965
GPX3	B	LPS	PC2_zscore	0.0098704198583839	0.523568708079154	0.451198252581635
GPX3	B	IAV	PC2_zscore	0.00837719910264323	0.53993145422671	0.40825954485509
GPX3	B	Tcruzi	PC2_zscore	-0.0050600227975799	0.603168777432691	-0.270606374634687
GPX3	CD4T	NI	PC2_zscore	0.0105413925645685	0.522626418357525	0.448021537726914
GPX3	CD4T	LPS	PC2_zscore	0.00319261879066276	0.610816788177053	0.173651551515669
GPX3	CD4T	IAV	PC2_zscore	-0.00741055151502077	0.586539555525211	-0.33754060258703
GPX3	CD4T	Tcruzi	PC2_zscore	-0.000327051984305136	0.661017934553992	-0.0180406330536925
SPARC	NK	NI	PC2_zscore	0.00230548506095066	0.726479835123298	0.256334266261065
SPARC	NK	LPS	PC2_zscore	0.00231723729346784	0.724827915684147	0.249322662112462
SPARC	NK	IAV	PC2_zscore	0.00259808057125114	0.715465007611658	0.274923158585092
SPARC	NK	Tcruzi	PC2_zscore	0.00200743253610147	0.733014350873456	0.219887245176097
SPARC	CD8T	NI	PC2_zscore	0.00262580184742285	0.719610140228731	0.290540924086338
SPARC	CD8T	LPS	PC2_zscore	0.00262628374404047	0.719460114002091	0.287345577969542
SPARC	CD8T	IAV	PC2_zscore	0.00274059655851635	0.714734974673387	0.300440686898271
SPARC	CD8T	Tcruzi	PC2_zscore	0.00207840847143601	0.731550032346289	0.232145650334311
SPARC	monocyte	NI	PC2_zscore	-0.00228191889732223	0.73850215718855	-0.119035389271044
SPARC	monocyte	LPS	PC2_zscore	0.00348720097558931	0.69336626075456	0.292590108707102
SPARC	monocyte	IAV	PC2_zscore	-0.0214712391952018	0.452401030046789	-0.527684723272229
SPARC	monocyte	Tcruzi	PC2_zscore	0.00213820766870391	0.729516286508093	0.227195473500505
SPARC	B	NI	PC2_zscore	0.00339868414382505	0.701811510995134	0.366927439300043
SPARC	B	LPS	PC2_zscore	0.00291351351745613	0.712054493294127	0.332301323563392
SPARC	B	IAV	PC2_zscore	0.00326668287343467	0.704431029951486	0.358956521386968
SPARC	B	Tcruzi	PC2_zscore	0.00403895190354882	0.69028446046425	0.396273007445513
SPARC	CD4T	NI	PC2_zscore	0.00247866503271997	0.722852951436017	0.278526061737669
SPARC	CD4T	LPS	PC2_zscore	0.0031619522168146	0.708682230617901	0.335915299217229
SPARC	CD4T	IAV	PC2_zscore	0.00130719201263029	0.74838784351929	0.137126234539687
SPARC	CD4T	Tcruzi	PC2_zscore	0.0020350690845352	0.732499364229254	0.226415025345042
EBF1	NK	NI	PC2_zscore	-0.000747483650910772	0.778280009653547	-0.0802242673495318
EBF1	NK	LPS	PC2_zscore	-0.002012811843657	0.75399307421306	-0.184886683534018
EBF1	NK	IAV	PC2_zscore	0.000960435377092338	0.757838393855235	0.0889195696201932
EBF1	NK	Tcruzi	PC2_zscore	-0.000556846870030536	0.782300681421155	-0.0594760038044937
EBF1	CD8T	NI	PC2_zscore	-0.00218616990278101	0.752005308403704	-0.203230989251066
EBF1	CD8T	LPS	PC2_zscore	-0.000252727583424204	0.788170818734365	-0.0272404997578519
EBF1	CD8T	IAV	PC2_zscore	-0.000927102965307035	0.770850761866385	-0.0979949426860746
EBF1	CD8T	Tcruzi	PC2_zscore	-0.000935736751436007	0.774635802754301	-0.101402938779019
EBF1	monocyte	NI	PC2_zscore	-0.006015814442129	0.685783648660058	-0.246693871760201
EBF1	monocyte	LPS	PC2_zscore	-0.00492714012577198	0.693886666105634	-0.297279616646633
EBF1	monocyte	IAV	PC2_zscore	-0.00894467412801675	0.515817636030315	-0.310048117850698
EBF1	monocyte	Tcruzi	PC2_zscore	-0.00325650721392114	0.741330938071015	-0.237482534901694
EBF1	B	NI	PC2_zscore	0.000420217054048328	0.772145704188929	0.0667827355248843
EBF1	B	LPS	PC2_zscore	0.000359231763938778	0.774210781791877	0.0574128199051392
EBF1	B	IAV	PC2_zscore	-0.00108974811357671	0.759380072467737	-0.152068742366342
EBF1	B	Tcruzi	PC2_zscore	0.00259866731131882	0.711154082544943	0.315273367923153
EBF1	CD4T	NI	PC2_zscore	-0.000302425754831522	0.787003755845297	-0.0352254276635273
EBF1	CD4T	LPS	PC2_zscore	-0.00120203528656924	0.768666901650974	-0.129615148341792
EBF1	CD4T	IAV	PC2_zscore	-6.43977251791705e-06	0.785347896990478	-0.000735281309888157
EBF1	CD4T	Tcruzi	PC2_zscore	-0.00100853166992628	0.772092379332832	-0.11122138718385
KCNMB1	NK	NI	PC2_zscore	0.00215103002625269	0.739125813138013	0.252686768993616
KCNMB1	NK	LPS	PC2_zscore	0.00265843478467562	0.728032664208462	0.292902608223947
KCNMB1	NK	IAV	PC2_zscore	0.00330257668000902	0.711993809126709	0.342189200441713
KCNMB1	NK	Tcruzi	PC2_zscore	0.00352242718516574	0.712521285222746	0.364488785674904
KCNMB1	CD8T	NI	PC2_zscore	0.00184627338581421	0.745567684497468	0.218743652466879
KCNMB1	CD8T	LPS	PC2_zscore	0.00332499395869052	0.715181244987301	0.352914384472402
KCNMB1	CD8T	IAV	PC2_zscore	0.00135121919234972	0.753968816875677	0.158139576946032
KCNMB1	CD8T	Tcruzi	PC2_zscore	0.000746040181684286	0.770618304775437	0.0836526065602684
KCNMB1	monocyte	NI	PC2_zscore	0.00385030466688401	0.692115893513313	0.324453968335771
KCNMB1	monocyte	LPS	PC2_zscore	0.00307983418411179	0.712440023405111	0.300217768984653
KCNMB1	monocyte	IAV	PC2_zscore	0.0301140349046311	0.20597703982409	0.936318044538487
KCNMB1	monocyte	Tcruzi	PC2_zscore	0.00119510368292301	0.759699002150076	0.130959520947744
KCNMB1	B	NI	PC2_zscore	0.00390452675464191	0.702367578962362	0.394279103751058
KCNMB1	B	LPS	PC2_zscore	0.00207977959574519	0.739604865690389	0.262530940777632
KCNMB1	B	IAV	PC2_zscore	0.00293816973299928	0.719372856818239	0.344458320827642
KCNMB1	B	Tcruzi	PC2_zscore	0.002909485949528	0.720956598094482	0.337656642171648
KCNMB1	CD4T	NI	PC2_zscore	0.00189278634943471	0.744509695770771	0.229350270847804
KCNMB1	CD4T	LPS	PC2_zscore	0.00196899462332212	0.742825539559832	0.233781353269761
KCNMB1	CD4T	IAV	PC2_zscore	0.00252556012321219	0.730410739164446	0.293250637961867
KCNMB1	CD4T	Tcruzi	PC2_zscore	0.00266597724587878	0.727445136996673	0.306922512056545
SH3PXD2B	NK	NI	PC2_zscore	0.0523211932438469	0.111913121184038	1.23167606819779
SH3PXD2B	NK	LPS	PC2_zscore	0.0196855924047397	0.320208233999927	0.473332417874954
SH3PXD2B	NK	IAV	PC2_zscore	0.0165559385585839	0.349473615791676	0.393146080794734
SH3PXD2B	NK	Tcruzi	PC2_zscore	0.0317177530286165	0.232299886420483	0.739905988946375
SH3PXD2B	CD8T	NI	PC2_zscore	0.00169672492696683	0.486678745201476	0.0396744549386644
SH3PXD2B	CD8T	LPS	PC2_zscore	-0.0407566991190845	0.176704989500524	-0.938663631179871
SH3PXD2B	CD8T	IAV	PC2_zscore	0.0212573489845381	0.322379645411365	0.472842763239816
SH3PXD2B	CD8T	Tcruzi	PC2_zscore	0.0258766994351628	0.280527530335201	0.590549306671751
SH3PXD2B	monocyte	NI	PC2_zscore	-0.186620041830167	0.000128926558942366	-4.08225603009306
SH3PXD2B	monocyte	LPS	PC2_zscore	-0.14488460065775	0.00567550327863731	-3.46157340751907
SH3PXD2B	monocyte	IAV	PC2_zscore	-0.180133933140641	0.00552441692865935	-3.52162924772852
SH3PXD2B	monocyte	Tcruzi	PC2_zscore	-0.0626012923778075	0.0595222498758832	-1.57449195703255
SH3PXD2B	B	NI	PC2_zscore	0.0537671370209848	0.0672300766624102	1.52023795656092
SH3PXD2B	B	LPS	PC2_zscore	0.0239257444914115	0.249450852767162	0.688221410461977
SH3PXD2B	B	IAV	PC2_zscore	0.0657599516384676	0.0369020783929064	1.82875943865885
SH3PXD2B	B	Tcruzi	PC2_zscore	0.0158420369250061	0.33317349956265	0.441920740697924
SH3PXD2B	CD4T	NI	PC2_zscore	0.00138596816797956	0.490707435385182	0.0310408939933927
SH3PXD2B	CD4T	LPS	PC2_zscore	-0.0467989335113514	0.147737734503868	-1.05604470003384
SH3PXD2B	CD4T	IAV	PC2_zscore	-0.0232781222014329	0.306012781442179	-0.516928857551806
SH3PXD2B	CD4T	Tcruzi	PC2_zscore	0.00785170719881454	0.433601451555983	0.174447887417662
HRH2	NK	NI	PC2_zscore	0.0398127391985522	0.0675983559363056	1.63359674029287
HRH2	NK	LPS	PC2_zscore	0.0448449976250532	0.0397261832209368	1.95572838586516
HRH2	NK	IAV	PC2_zscore	0.03237053167901	0.131344440817184	1.13967179513773
HRH2	NK	Tcruzi	PC2_zscore	0.0393779741696818	0.0731763386108985	1.57726183263481
HRH2	CD8T	NI	PC2_zscore	0.0377368059311711	0.0999380956842996	1.32635162954545
HRH2	CD8T	LPS	PC2_zscore	0.0568117856086607	0.0145768057210424	2.16058697422599
HRH2	CD8T	IAV	PC2_zscore	0.0517589744742105	0.0289216206482511	1.98560339963597
HRH2	CD8T	Tcruzi	PC2_zscore	0.0557424153345673	0.016607362972738	2.12099916568272
HRH2	monocyte	NI	PC2_zscore	0.0616328446012091	0.0020092080326928	2.66629273987097
HRH2	monocyte	LPS	PC2_zscore	0.0588368828136252	0.00564606877665977	2.48520116884653
HRH2	monocyte	IAV	PC2_zscore	0.0359212673239172	0.103193541415598	1.28834396291581
HRH2	monocyte	Tcruzi	PC2_zscore	0.0609852836020304	0.00632032820688267	2.32177537035252
HRH2	B	NI	PC2_zscore	0.0503470968584192	0.018284960478682	2.24664475596223
HRH2	B	LPS	PC2_zscore	0.0566426273741415	0.00707645027378471	2.47286815271231
HRH2	B	IAV	PC2_zscore	0.0513725714773346	0.0151264660895248	2.31735744602569
HRH2	B	Tcruzi	PC2_zscore	0.0625350630651651	0.00400672669251045	2.45420683098851
HRH2	CD4T	NI	PC2_zscore	0.0447779782061402	0.0462558529172094	1.8468739992484
HRH2	CD4T	LPS	PC2_zscore	0.0465435637174188	0.0385984866636302	1.93721181534987
HRH2	CD4T	IAV	PC2_zscore	0.0258324420553513	0.205679167682913	0.749028112713243
HRH2	CD4T	Tcruzi	PC2_zscore	0.0629097613452244	0.00477214017524071	2.37196519822659
HK3	NK	NI	PC2_zscore	0.00565068277375409	0.451826972895305	0.170136744318368
HK3	NK	LPS	PC2_zscore	0.0274725286938006	0.231857323605024	0.797670414728794
HK3	NK	IAV	PC2_zscore	-0.00713795228251107	0.430195294001802	-0.214876876619868
HK3	NK	Tcruzi	PC2_zscore	0.0138122752029967	0.363674130727493	0.402265305833554
HK3	CD8T	NI	PC2_zscore	0.00047919578116704	0.512961933207534	0.0137572623218899
HK3	CD8T	LPS	PC2_zscore	0.0168859452611442	0.339693797452905	0.470226962169014
HK3	CD8T	IAV	PC2_zscore	0.0293676729811168	0.236034019020928	0.786855878529277
HK3	CD8T	Tcruzi	PC2_zscore	-0.0198678392392511	0.305942439534375	-0.555823941759992
HK3	monocyte	NI	PC2_zscore	-0.0855013775265547	0.0309008034863423	-2.75483986564499
HK3	monocyte	LPS	PC2_zscore	-0.0715078193172647	0.0455890599008574	-1.93582975093348
HK3	monocyte	IAV	PC2_zscore	-0.129490187776575	0.000639054995222543	-3.71548158540519
HK3	monocyte	Tcruzi	PC2_zscore	-0.0735936938205222	0.0364124960999422	-2.20949007704533
HK3	B	NI	PC2_zscore	0.0607562209553422	0.0637908101928989	1.70923133833118
HK3	B	LPS	PC2_zscore	0.0565523961915672	0.0722209883942778	1.6133199977277
HK3	B	IAV	PC2_zscore	0.0305675648089757	0.195663947336293	0.931639298409663
HK3	B	Tcruzi	PC2_zscore	0.0477060875233079	0.105434310802775	1.35791275845285
HK3	CD4T	NI	PC2_zscore	-0.00220123717489984	0.488011631145222	-0.0601140168133251
HK3	CD4T	LPS	PC2_zscore	0.0118531962852661	0.397959031454748	0.31368074831855
HK3	CD4T	IAV	PC2_zscore	-0.026625235354737	0.252448319251471	-0.719433752667391
HK3	CD4T	Tcruzi	PC2_zscore	-0.0185603596003647	0.327654815589081	-0.49090278110176
PDLIM7	NK	NI	PC2_zscore	-0.0226208605614351	0.180981989361272	-0.970845835948106
PDLIM7	NK	LPS	PC2_zscore	-0.0349502407540462	0.085013252876886	-1.60632912572044
PDLIM7	NK	IAV	PC2_zscore	-0.0384409429707223	0.0713534591378211	-1.69475299614466
PDLIM7	NK	Tcruzi	PC2_zscore	-0.0358086424786425	0.0787792757437045	-1.63521417878539
PDLIM7	CD8T	NI	PC2_zscore	-0.0289124907836769	0.110097091131667	-1.40734817964006
PDLIM7	CD8T	LPS	PC2_zscore	-0.0313903353037975	0.0972618006367469	-1.49729833448383
PDLIM7	CD8T	IAV	PC2_zscore	-0.0217227456649511	0.18544576553595	-0.977029708648472
PDLIM7	CD8T	Tcruzi	PC2_zscore	-0.0320032195236166	0.0888185129660729	-1.54271689057795
PDLIM7	monocyte	NI	PC2_zscore	-0.0362200146528971	0.0591974827632227	-2.01673408331995
PDLIM7	monocyte	LPS	PC2_zscore	-0.0418453819693138	0.0549574052751354	-2.10077886436312
PDLIM7	monocyte	IAV	PC2_zscore	-0.0599433238350341	0.00201642494443799	-2.23893424301861
PDLIM7	monocyte	Tcruzi	PC2_zscore	-0.0393782708890088	0.0572979150567519	-1.98087809462581
PDLIM7	B	NI	PC2_zscore	-0.0358595517547423	0.0695045880904636	-1.64786162882179
PDLIM7	B	LPS	PC2_zscore	-0.0258201206423367	0.129388331661135	-1.26980181678979
PDLIM7	B	IAV	PC2_zscore	-0.0278678308376574	0.115045755728692	-1.34294759175525
PDLIM7	B	Tcruzi	PC2_zscore	-0.0209053480995778	0.191316569276134	-0.968887980188979
PDLIM7	CD4T	NI	PC2_zscore	-0.0283799102853023	0.105532497477368	-1.4220873338965
PDLIM7	CD4T	LPS	PC2_zscore	-0.0293721769842098	0.101292552360631	-1.46632233364462
PDLIM7	CD4T	IAV	PC2_zscore	-0.0295928689580288	0.101062270481945	-1.46176971077027
PDLIM7	CD4T	Tcruzi	PC2_zscore	-0.0248476259877474	0.14118094562906	-1.20920704645702
DOK3	NK	NI	PC2_zscore	0.000113932037001355	0.994404769215181	0.0333066777693756
DOK3	NK	LPS	PC2_zscore	-0.000104556902756366	0.994053749335839	-0.0328713401189297
DOK3	NK	IAV	PC2_zscore	-0.000174557245436067	0.993310446476789	-0.0496978266424328
DOK3	NK	Tcruzi	PC2_zscore	0.000233113279050904	0.993350476169271	0.0544217368600959
DOK3	CD8T	NI	PC2_zscore	-0.00033622991100754	0.992037290976547	-0.0709768310999985
DOK3	CD8T	LPS	PC2_zscore	0.000164305486214809	0.993940503534505	0.0431645476148331
DOK3	CD8T	IAV	PC2_zscore	0.00013856718912634	0.994124403265161	0.0385708395521197
DOK3	CD8T	Tcruzi	PC2_zscore	-8.67601438624224e-05	0.994293227417842	-0.0269153807739294
DOK3	monocyte	NI	PC2_zscore	1.93999892088101e-05	0.995205189419882	0.00988184901067198
DOK3	monocyte	LPS	PC2_zscore	-9.61935706706819e-05	0.993789007515109	-0.0412141737208384
DOK3	monocyte	IAV	PC2_zscore	-0.121919429853218	8.40254912954919e-05	-3.53056344235363
DOK3	monocyte	Tcruzi	PC2_zscore	-0.00012556702977034	0.993281970927291	-0.0515442975578159
DOK3	B	NI	PC2_zscore	-8.36321522094455e-05	0.994160208289742	-0.0308453640276433
DOK3	B	LPS	PC2_zscore	-4.42819878934372e-05	0.994718884298674	-0.0168414913759979
DOK3	B	IAV	PC2_zscore	9.19743185321624e-06	0.995423801653965	0.0031205149655375
DOK3	B	Tcruzi	PC2_zscore	7.6903806589733e-05	0.99458129647497	0.0275894559829372
DOK3	CD4T	NI	PC2_zscore	0.000269837659605394	0.993005547348111	0.0594203028670368
DOK3	CD4T	LPS	PC2_zscore	-0.000216207410551004	0.992955723413366	-0.0562553083514508
DOK3	CD4T	IAV	PC2_zscore	-0.000190521427159174	0.993227085163737	-0.0511632107646577
DOK3	CD4T	Tcruzi	PC2_zscore	-0.000256315201529184	0.992671067192219	-0.061095858664674
COL23A1	NK	NI	PC2_zscore	0.00617190115117611	0.556484090964487	0.262091957762379
COL23A1	NK	LPS	PC2_zscore	0.0102848957795112	0.512722831453972	0.422080707869737
COL23A1	NK	IAV	PC2_zscore	0.0106854279525686	0.507297050821158	0.435970991483267
COL23A1	NK	Tcruzi	PC2_zscore	0.00487474080136647	0.570880038713001	0.200522521685007
COL23A1	CD8T	NI	PC2_zscore	0.00799943173125406	0.535753469478472	0.355279019033163
COL23A1	CD8T	LPS	PC2_zscore	0.023129468315404	0.417458290089543	0.720434619858489
COL23A1	CD8T	IAV	PC2_zscore	0.00578156535226219	0.560264043948359	0.251387023202518
COL23A1	CD8T	Tcruzi	PC2_zscore	-5.69796984885779e-05	0.628113752878862	-0.00224863382322816
COL23A1	monocyte	NI	PC2_zscore	0.0519581393694455	0.146719288391875	1.18070867605448
COL23A1	monocyte	LPS	PC2_zscore	0.0160552807729346	0.459850941016651	0.592601495163439
COL23A1	monocyte	IAV	PC2_zscore	0.00290847168407685	0.547353853129726	0.0956877817086961
COL23A1	monocyte	Tcruzi	PC2_zscore	0.0155459685193971	0.457114305266909	0.632262390530612
COL23A1	B	NI	PC2_zscore	0.00130589730919037	0.622885217793965	0.0585012422027579
COL23A1	B	LPS	PC2_zscore	0.0151370454608229	0.459818455433517	0.618242416668216
COL23A1	B	IAV	PC2_zscore	0.0105438601076102	0.50459611555988	0.478636390945425
COL23A1	B	Tcruzi	PC2_zscore	0.021192291378684	0.422487267766265	0.708666982723868
COL23A1	CD4T	NI	PC2_zscore	0.00460827137779835	0.577844812534729	0.211397946031038
COL23A1	CD4T	LPS	PC2_zscore	0.00979890785768114	0.515335372256888	0.430031055100409
COL23A1	CD4T	IAV	PC2_zscore	-0.00220711265173245	0.653727075813456	-0.083891265704553
COL23A1	CD4T	Tcruzi	PC2_zscore	0.020805164333185	0.426786084770585	0.696465442851204
ADAMTS2	NK	NI	PC2_zscore	0.000318357278475805	0.805308878580646	0.0359552032822937
ADAMTS2	NK	LPS	PC2_zscore	0.000978983627563009	0.790517125209169	0.106863411828127
ADAMTS2	NK	IAV	PC2_zscore	0.000146930636223668	0.803040485941712	0.0155814700486187
ADAMTS2	NK	Tcruzi	PC2_zscore	8.05486789892138e-05	0.809621763665358	0.00884458771761003
ADAMTS2	CD8T	NI	PC2_zscore	0.000877347527696725	0.794033125204018	0.101158972152792
ADAMTS2	CD8T	LPS	PC2_zscore	0.0014304377499235	0.782921212261511	0.157999551232104
ADAMTS2	CD8T	IAV	PC2_zscore	0.00128981463369525	0.783610111422926	0.146622700898403
ADAMTS2	CD8T	Tcruzi	PC2_zscore	0.000240979789527649	0.806987265439487	0.0273966706028723
ADAMTS2	monocyte	NI	PC2_zscore	-0.0256392240843064	0.548367063257364	-0.536778732591827
ADAMTS2	monocyte	LPS	PC2_zscore	-0.000840475316978816	0.806676341349091	-0.0703547402168114
ADAMTS2	monocyte	IAV	PC2_zscore	-0.0124623034323905	0.565328374182136	-0.426446192171627
ADAMTS2	monocyte	Tcruzi	PC2_zscore	0.000175635966422676	0.805663514807256	0.0184245980640778
ADAMTS2	B	NI	PC2_zscore	0.00243347946109433	0.761206477074988	0.258952249178704
ADAMTS2	B	LPS	PC2_zscore	0.00213978066455878	0.76670534102437	0.239251238360802
ADAMTS2	B	IAV	PC2_zscore	0.0014125337245076	0.782557469396463	0.171593018167937
ADAMTS2	B	Tcruzi	PC2_zscore	0.00267940170503643	0.75706705746006	0.271850080013757
ADAMTS2	CD4T	NI	PC2_zscore	0.000175790292618794	0.808691748852722	0.0200572685966022
ADAMTS2	CD4T	LPS	PC2_zscore	0.000348895387742251	0.80488928144683	0.0396417615529841
ADAMTS2	CD4T	IAV	PC2_zscore	0.00026989304650228	0.806491226835145	0.0305777648394834
ADAMTS2	CD4T	Tcruzi	PC2_zscore	0.000786935951064487	0.795678675128331	0.0914689271199843
TUBB2A	NK	NI	PC2_zscore	0.0357270137300343	0.152083321670694	1.34014368560274
TUBB2A	NK	LPS	PC2_zscore	0.0461114364207146	0.110888555564085	1.60873186162312
TUBB2A	NK	IAV	PC2_zscore	0.0415153171798113	0.122750940342424	1.5390181916744
TUBB2A	NK	Tcruzi	PC2_zscore	0.0419391408078201	0.121034123301111	1.54780104658273
TUBB2A	CD8T	NI	PC2_zscore	0.0408898420012161	0.122303729697532	1.53804324747314
TUBB2A	CD8T	LPS	PC2_zscore	0.0361342549413176	0.148572689616006	1.36297741161374
TUBB2A	CD8T	IAV	PC2_zscore	0.0360697727938766	0.150122854906528	1.34158919738912
TUBB2A	CD8T	Tcruzi	PC2_zscore	0.0420793563712969	0.118464003628332	1.55450059707302
TUBB2A	monocyte	NI	PC2_zscore	0.0432632111904563	0.110112012145935	1.66201011752874
TUBB2A	monocyte	LPS	PC2_zscore	0.0453716967306706	0.108400478005859	1.67494090783365
TUBB2A	monocyte	IAV	PC2_zscore	0.0652788757680205	0.00901092783018517	1.92331909927982
TUBB2A	monocyte	Tcruzi	PC2_zscore	0.0339710907622057	0.158933653208867	1.30503169319797
TUBB2A	B	NI	PC2_zscore	0.038640414898739	0.133437950384808	1.44127209903427
TUBB2A	B	LPS	PC2_zscore	0.035045151262289	0.154577386978129	1.32019887091283
TUBB2A	B	IAV	PC2_zscore	0.0383873256006332	0.133990212752967	1.43924489064161
TUBB2A	B	Tcruzi	PC2_zscore	0.0402265111850451	0.125898180145874	1.48787767431287
TUBB2A	CD4T	NI	PC2_zscore	0.0366207844193431	0.142301274209533	1.39520425199593
TUBB2A	CD4T	LPS	PC2_zscore	0.0461150145312324	0.108660721362097	1.61745745477218
TUBB2A	CD4T	IAV	PC2_zscore	0.0437022160166917	0.113269353906429	1.59056858680166
TUBB2A	CD4T	Tcruzi	PC2_zscore	0.0384769469135565	0.131461545177317	1.46710168815758
PXDC1	NK	NI	PC2_zscore	-0.000777252881271777	0.765523873100279	-0.0880806683987104
PXDC1	NK	LPS	PC2_zscore	-0.00104503054392565	0.757944514678006	-0.113256880494786
PXDC1	NK	IAV	PC2_zscore	-0.0034383727682699	0.704972049712037	-0.312391412871771
PXDC1	NK	Tcruzi	PC2_zscore	-0.00117294533012305	0.756697247606237	-0.131204572382146
PXDC1	CD8T	NI	PC2_zscore	-0.00171470883291268	0.744472289142339	-0.191820924340487
PXDC1	CD8T	LPS	PC2_zscore	0.000487225829220051	0.7924615197218	0.0509658138444939
PXDC1	CD8T	IAV	PC2_zscore	0.000311746015572606	0.786640831876317	0.0333623305378788
PXDC1	CD8T	Tcruzi	PC2_zscore	-3.21036101407442e-05	0.78253787617957	-0.00359360174967158
PXDC1	monocyte	NI	PC2_zscore	-0.0227050118547882	0.311874471153655	-0.895814521957719
PXDC1	monocyte	LPS	PC2_zscore	-0.00331577396523003	0.693253961851426	-0.344883770735059
PXDC1	monocyte	IAV	PC2_zscore	0.00194032000934131	0.69947613355006	0.14780362095591
PXDC1	monocyte	Tcruzi	PC2_zscore	0.000476224707578451	0.795907169436102	0.0584051044970264
PXDC1	B	NI	PC2_zscore	0.000149860899100017	0.787777517116256	0.0170136511911723
PXDC1	B	LPS	PC2_zscore	-0.000604077754250142	0.7698915882835	-0.0715495729072878
PXDC1	B	IAV	PC2_zscore	-0.00236887045110418	0.730227565244679	-0.252840625743087
PXDC1	B	Tcruzi	PC2_zscore	-0.00125482949217759	0.75467471158425	-0.146623657223931
PXDC1	CD4T	NI	PC2_zscore	-0.00024969274312996	0.777855920562284	-0.0283980740852256
PXDC1	CD4T	LPS	PC2_zscore	-0.000368888287172274	0.774569883131779	-0.0414382162710194
PXDC1	CD4T	IAV	PC2_zscore	-0.0020422014155251	0.737543139497145	-0.221649824905994
PXDC1	CD4T	Tcruzi	PC2_zscore	-0.00122707615345543	0.755592685913791	-0.139799949402817
LY86	NK	NI	PC2_zscore	0.0214249895469731	0.186030359103167	1.01053411973745
LY86	NK	LPS	PC2_zscore	0.0307316755148815	0.137672113855672	1.15005975068587
LY86	NK	IAV	PC2_zscore	0.0222425668203177	0.181373523134964	1.0174497740273
LY86	NK	Tcruzi	PC2_zscore	0.0249526094283856	0.162669897269131	1.08867055134516
LY86	CD8T	NI	PC2_zscore	0.0188084289348772	0.206049459943768	0.936302634879795
LY86	CD8T	LPS	PC2_zscore	0.0202739068002343	0.19458636820021	0.977863720569281
LY86	CD8T	IAV	PC2_zscore	0.0150690505946021	0.248561411812008	0.764988116068305
LY86	CD8T	Tcruzi	PC2_zscore	0.0143946986881522	0.257713334156629	0.706082886620241
LY86	monocyte	NI	PC2_zscore	0.0337637246895004	0.103504637804191	1.22759802472287
LY86	monocyte	LPS	PC2_zscore	0.0407756436899788	0.104745458634243	1.11724443197855
LY86	monocyte	IAV	PC2_zscore	0.0327469418649367	0.11207195378681	1.13345505907086
LY86	monocyte	Tcruzi	PC2_zscore	0.0303991430941138	0.138398274371713	1.11943809388257
LY86	B	NI	PC2_zscore	0.0131268456979338	0.256070922185534	0.835597033373446
LY86	B	LPS	PC2_zscore	0.0198260501636483	0.154895402946817	1.26182953659845
LY86	B	IAV	PC2_zscore	0.0206552431424317	0.152778065070954	1.25714707303638
LY86	B	Tcruzi	PC2_zscore	0.0187296077693238	0.175346030345336	1.14969852634151
LY86	CD4T	NI	PC2_zscore	0.0170415666363788	0.226899747639827	0.853165137168404
LY86	CD4T	LPS	PC2_zscore	0.0318198173967864	0.134438486131118	1.0906926999252
LY86	CD4T	IAV	PC2_zscore	0.0226710592838595	0.170477254609037	1.07241061090039
LY86	CD4T	Tcruzi	PC2_zscore	0.0233301486695184	0.171495870007723	1.03096066635053
TMEM170B	NK	NI	PC2_zscore	0.0388774424578197	0.3747040050845	0.978182160686492
TMEM170B	NK	LPS	PC2_zscore	0.0109030485378359	0.542812148377987	0.365666740604725
TMEM170B	NK	IAV	PC2_zscore	0.0283167619852284	0.413918377353792	0.827111220300026
TMEM170B	NK	Tcruzi	PC2_zscore	0.00353370115847594	0.613773618599003	0.117932032498336
TMEM170B	CD8T	NI	PC2_zscore	-0.00124525668044714	0.669873560813962	-0.0455047444056263
TMEM170B	CD8T	LPS	PC2_zscore	0.00502255054612637	0.5984156553859	0.177740326496968
TMEM170B	CD8T	IAV	PC2_zscore	0.012359076385545	0.520580175429194	0.453751911158129
TMEM170B	CD8T	Tcruzi	PC2_zscore	0.0278745489981373	0.404986562984418	0.853119981904568
TMEM170B	monocyte	NI	PC2_zscore	0.0966795540210678	0.000464046804603752	3.42765424742934
TMEM170B	monocyte	LPS	PC2_zscore	0.0364166495879999	0.370477448370532	1.02123044275131
TMEM170B	monocyte	IAV	PC2_zscore	0.0290735175836845	0.390415823972749	0.934212789719337
TMEM170B	monocyte	Tcruzi	PC2_zscore	0.0159983072719237	0.46145168884311	0.670409026712694
TMEM170B	B	NI	PC2_zscore	-0.000753069440641924	0.66787994255214	-0.0286198442277602
TMEM170B	B	LPS	PC2_zscore	0.0183406893061989	0.461171657424057	0.656583864275586
TMEM170B	B	IAV	PC2_zscore	0.00138930641298286	0.64159081801907	0.0531440692322403
TMEM170B	B	Tcruzi	PC2_zscore	0.0186669780455406	0.462205258131188	0.651134637619073
TMEM170B	CD4T	NI	PC2_zscore	-0.00701195587590971	0.606762709178977	-0.270807577834436
TMEM170B	CD4T	LPS	PC2_zscore	0.0271291570325586	0.398310929294982	0.88631090825409
TMEM170B	CD4T	IAV	PC2_zscore	0.0257916551971316	0.404800419217602	0.859099060743374
TMEM170B	CD4T	Tcruzi	PC2_zscore	0.019912306991716	0.442567016159961	0.724229786818959
ADTRP	NK	NI	PC2_zscore	0.0592531036791771	0.00864042024902682	2.8040217788442
ADTRP	NK	LPS	PC2_zscore	0.056408507254075	0.0164498104655226	2.55691705673448
ADTRP	NK	IAV	PC2_zscore	0.0588378676338757	0.00933655220016008	2.77958384381425
ADTRP	NK	Tcruzi	PC2_zscore	0.0568573859085412	0.0156536310926784	2.58193026898208
ADTRP	CD8T	NI	PC2_zscore	0.0626012052706867	0.00668807753241572	2.63496426129306
ADTRP	CD8T	LPS	PC2_zscore	0.0665317703464365	0.00442554202616328	2.41308093061002
ADTRP	CD8T	IAV	PC2_zscore	0.0608690867395343	0.0103219784913892	2.62041382964823
ADTRP	CD8T	Tcruzi	PC2_zscore	0.0632752257272682	0.00605940626921833	2.6253086104505
ADTRP	monocyte	NI	PC2_zscore	0.058645892312291	0.0117922116464933	2.66934045228444
ADTRP	monocyte	LPS	PC2_zscore	0.0593298162549673	0.00814890715111023	2.81517406171193
ADTRP	monocyte	IAV	PC2_zscore	0.0606642055541916	0.00744111218633115	2.72365485094257
ADTRP	monocyte	Tcruzi	PC2_zscore	0.0612299713631572	0.00714872695997345	2.77096441646718
ADTRP	B	NI	PC2_zscore	0.0618815472508579	0.00841094796699216	2.62562375157366
ADTRP	B	LPS	PC2_zscore	0.0598968585694327	0.011556086555714	2.63894208845796
ADTRP	B	IAV	PC2_zscore	0.0650327106613172	0.00539651515987692	2.49963552728955
ADTRP	B	Tcruzi	PC2_zscore	0.0639407448978801	0.0062287097682068	2.55679781429938
ADTRP	CD4T	NI	PC2_zscore	0.0575719172400394	0.016635871485654	2.5571071316677
ADTRP	CD4T	LPS	PC2_zscore	0.0627507078286551	0.00433498040246014	2.9443794721674
ADTRP	CD4T	IAV	PC2_zscore	0.0627131534874701	0.00494753806828423	2.85175260154676
ADTRP	CD4T	Tcruzi	PC2_zscore	0.0626706942262206	0.00534917245856113	2.81533421879267
EDN1	NK	NI	PC2_zscore	0.0112357371337912	0.590113160160208	0.585285696718149
EDN1	NK	LPS	PC2_zscore	0.0139130788150828	0.572790207572077	0.621877225411977
EDN1	NK	IAV	PC2_zscore	0.0129586803060879	0.576747362552967	0.612792018913314
EDN1	NK	Tcruzi	PC2_zscore	0.0117717660797019	0.586540629584861	0.593546604209376
EDN1	CD8T	NI	PC2_zscore	0.0137478431172231	0.572548944710909	0.619895667878303
EDN1	CD8T	LPS	PC2_zscore	0.0118230879807785	0.584868212649101	0.598205745816737
EDN1	CD8T	IAV	PC2_zscore	0.0117266550036463	0.583474142481195	0.59432981531436
EDN1	CD8T	Tcruzi	PC2_zscore	0.0108488868024359	0.592633066621536	0.576917850433469
EDN1	monocyte	NI	PC2_zscore	0.0117481802394156	0.583525197019662	0.545712446011232
EDN1	monocyte	LPS	PC2_zscore	0.00990668358161046	0.602163447571017	0.492693822821677
EDN1	monocyte	IAV	PC2_zscore	0.0758602258519449	0.0646670249082194	1.0879346632734
EDN1	monocyte	Tcruzi	PC2_zscore	0.0116927314393695	0.590509029923158	0.569229284488975
EDN1	B	NI	PC2_zscore	0.0133814453617224	0.574200495361797	0.608308335744
EDN1	B	LPS	PC2_zscore	0.00855893488602513	0.619948619236797	0.491605734370787
EDN1	B	IAV	PC2_zscore	0.00982368003770811	0.603230054216549	0.546411071343277
EDN1	B	Tcruzi	PC2_zscore	0.010031237304741	0.601786239292889	0.549769359731451
EDN1	CD4T	NI	PC2_zscore	0.0108133494485193	0.593405405072047	0.57231435790827
EDN1	CD4T	LPS	PC2_zscore	0.00992236899455345	0.602359414579225	0.547715908518763
EDN1	CD4T	IAV	PC2_zscore	0.0104982710018662	0.595890490780659	0.567810149670169
EDN1	CD4T	Tcruzi	PC2_zscore	0.00987760260790115	0.603631400776632	0.541812049534822
PHACTR1	NK	NI	PC2_zscore	0.0212156124021854	0.252358648820822	0.745582855862208
PHACTR1	NK	LPS	PC2_zscore	0.021916356049734	0.25097166626462	0.754280627295585
PHACTR1	NK	IAV	PC2_zscore	0.0351464139432474	0.158246347428715	1.10497521085547
PHACTR1	NK	Tcruzi	PC2_zscore	0.00316517015278174	0.452023704149201	0.106726837517993
PHACTR1	CD8T	NI	PC2_zscore	0.0271927688207159	0.20502890336267	0.913302803268344
PHACTR1	CD8T	LPS	PC2_zscore	0.0172355481407969	0.295083764167225	0.599748034462552
PHACTR1	CD8T	IAV	PC2_zscore	0.0264922170300529	0.210702024668492	0.879257530673069
PHACTR1	CD8T	Tcruzi	PC2_zscore	0.0131193509528229	0.336710571303876	0.473026982457511
PHACTR1	monocyte	NI	PC2_zscore	0.0382004132890135	0.110219345219975	1.35771676638243
PHACTR1	monocyte	LPS	PC2_zscore	0.0443005305714648	0.105269471434881	1.41579421213782
PHACTR1	monocyte	IAV	PC2_zscore	0.0459364581686087	0.0863818966640887	1.36176315955565
PHACTR1	monocyte	Tcruzi	PC2_zscore	0.0436516104389458	0.103698540593192	1.46381053266044
PHACTR1	B	NI	PC2_zscore	-0.0134755341591362	0.345913461233126	-0.590702017629655
PHACTR1	B	LPS	PC2_zscore	-0.0199696991465271	0.268358321698274	-0.809146966597979
PHACTR1	B	IAV	PC2_zscore	-0.0154965962003034	0.342485817571229	-0.606323848370162
PHACTR1	B	Tcruzi	PC2_zscore	-0.00791610136987902	0.429551108937536	-0.370297322035154
PHACTR1	CD4T	NI	PC2_zscore	0.0367375502632672	0.145919675436482	1.13402098976726
PHACTR1	CD4T	LPS	PC2_zscore	0.0281890526488373	0.192259785817366	0.962449651485179
PHACTR1	CD4T	IAV	PC2_zscore	0.019526874706767	0.2669201070973	0.704908261062325
PHACTR1	CD4T	Tcruzi	PC2_zscore	0.0231164906860659	0.231202097034846	0.823069910718303
RNF144B	NK	NI	PC2_zscore	0.00602373940646112	0.749892196070371	0.408300054514345
RNF144B	NK	LPS	PC2_zscore	0.00882228105157427	0.73043740184572	0.466235795696588
RNF144B	NK	IAV	PC2_zscore	0.00610470932518901	0.750056886471028	0.406696082798487
RNF144B	NK	Tcruzi	PC2_zscore	0.00496489162805592	0.762020824174237	0.360717793406968
RNF144B	CD8T	NI	PC2_zscore	0.00511569112228543	0.757181011558345	0.384586139551332
RNF144B	CD8T	LPS	PC2_zscore	0.00566337850193944	0.751813405901825	0.404671070918049
RNF144B	CD8T	IAV	PC2_zscore	0.00570207841838892	0.751632854868332	0.398609209795782
RNF144B	CD8T	Tcruzi	PC2_zscore	0.00550538734866621	0.752970409556002	0.398934520052626
RNF144B	monocyte	NI	PC2_zscore	0.00111303478206362	0.813879341654795	0.0939227769725002
RNF144B	monocyte	LPS	PC2_zscore	0.00876237978088637	0.722573174825833	0.50839746993163
RNF144B	monocyte	IAV	PC2_zscore	0.0645693335092843	0.0142354702622728	2.24244316023925
RNF144B	monocyte	Tcruzi	PC2_zscore	0.0022965030179532	0.797726078364166	0.203670049438561
RNF144B	B	NI	PC2_zscore	0.00459503099480118	0.759990280311329	0.381543501452781
RNF144B	B	LPS	PC2_zscore	0.00544764429813701	0.747925781229422	0.422883066645572
RNF144B	B	IAV	PC2_zscore	0.00217136822730465	0.799957119145917	0.207988289215556
RNF144B	B	Tcruzi	PC2_zscore	0.00449652889243571	0.762751944775844	0.369607536919752
RNF144B	CD4T	NI	PC2_zscore	0.00642024003062797	0.736993250399854	0.457679951611997
RNF144B	CD4T	LPS	PC2_zscore	0.00244672364343967	0.792549375792425	0.257585774884778
RNF144B	CD4T	IAV	PC2_zscore	0.00635358956541072	0.736315737057736	0.465163062501144
RNF144B	CD4T	Tcruzi	PC2_zscore	0.00574137211220479	0.744442127503692	0.435982301827081
KIAA0319	NK	NI	PC2_zscore	-0.00588056706323474	0.553199616128409	-0.383437487395825
KIAA0319	NK	LPS	PC2_zscore	-0.00319924099088256	0.592786639664817	-0.204621130847787
KIAA0319	NK	IAV	PC2_zscore	-0.00767760497128708	0.52402886122738	-0.45899838026909
KIAA0319	NK	Tcruzi	PC2_zscore	-0.005549234286263	0.558584067566494	-0.358018645279081
KIAA0319	CD8T	NI	PC2_zscore	-0.00369125174958158	0.586058511559268	-0.239518909511583
KIAA0319	CD8T	LPS	PC2_zscore	0.00237027830447452	0.669012181372366	0.117592576185979
KIAA0319	CD8T	IAV	PC2_zscore	0.00295249211636196	0.67792381445495	0.148648150504354
KIAA0319	CD8T	Tcruzi	PC2_zscore	-0.00473069561323077	0.571050249253488	-0.307070145181854
KIAA0319	monocyte	NI	PC2_zscore	-0.0123548137593307	0.462399264336344	-0.525688932887773
KIAA0319	monocyte	LPS	PC2_zscore	-0.0138497141482602	0.467946734004578	-0.530434310892224
KIAA0319	monocyte	IAV	PC2_zscore	-0.0129335788071845	0.374269521496245	-0.498506597865929
KIAA0319	monocyte	Tcruzi	PC2_zscore	-0.0122061780157699	0.499708052564599	-0.510464012949398
KIAA0319	B	NI	PC2_zscore	-0.00311288651449953	0.597922525667383	-0.205517809664857
KIAA0319	B	LPS	PC2_zscore	-0.0134158993111805	0.486195509338814	-0.527789377922323
KIAA0319	B	IAV	PC2_zscore	-0.00431758943999833	0.579397942958529	-0.278863802679841
KIAA0319	B	Tcruzi	PC2_zscore	-0.00282132076240789	0.602609053615706	-0.182005561799189
KIAA0319	CD4T	NI	PC2_zscore	-0.00567295539518955	0.559895854776067	-0.350835771785174
KIAA0319	CD4T	LPS	PC2_zscore	-0.00353758163363235	0.588092605397236	-0.220108112132723
KIAA0319	CD4T	IAV	PC2_zscore	-0.000981533605181415	0.62640698386864	-0.0581056318276173
KIAA0319	CD4T	Tcruzi	PC2_zscore	-0.00570601331989037	0.55957526812245	-0.348039957912514
HFE	NK	NI	PC2_zscore	-0.000378560759869993	0.713227399370773	-0.0353108444573034
HFE	NK	LPS	PC2_zscore	-0.00302332697987376	0.661266814703583	-0.252642213842431
HFE	NK	IAV	PC2_zscore	-0.000930345120487411	0.693023830733834	-0.0824010238932225
HFE	NK	Tcruzi	PC2_zscore	-0.000413480019150085	0.712397741397997	-0.0381017477170892
HFE	CD8T	NI	PC2_zscore	-0.0019225913839823	0.682468694485305	-0.184554541777993
HFE	CD8T	LPS	PC2_zscore	-0.000911681010320293	0.70265303835435	-0.0875389922665128
HFE	CD8T	IAV	PC2_zscore	0.000100817770041217	0.717209404308929	0.00910923215303022
HFE	CD8T	Tcruzi	PC2_zscore	-0.00243153919791052	0.672187058642959	-0.227433618715976
HFE	monocyte	NI	PC2_zscore	-0.00100417608111433	0.676209371312062	-0.0885578408246668
HFE	monocyte	LPS	PC2_zscore	-0.00223633787199621	0.660402889381097	-0.179043414166208
HFE	monocyte	IAV	PC2_zscore	-0.00818621612318537	0.44084329983382	-0.376695320798509
HFE	monocyte	Tcruzi	PC2_zscore	-0.00327227656155308	0.656557750563654	-0.287756855940753
HFE	B	NI	PC2_zscore	-0.00079655286321988	0.705852057101996	-0.0820693692065239
HFE	B	LPS	PC2_zscore	-0.00231323796654352	0.672134615431094	-0.227435037815302
HFE	B	IAV	PC2_zscore	-0.00114305914272781	0.697993169106658	-0.118423737591935
HFE	B	Tcruzi	PC2_zscore	-0.000294928177929493	0.716879518996302	-0.02953556582111
HFE	CD4T	NI	PC2_zscore	-0.00203775144333701	0.678972305715353	-0.200423185699704
HFE	CD4T	LPS	PC2_zscore	-0.00308917668950823	0.658491685396605	-0.27849128567961
HFE	CD4T	IAV	PC2_zscore	6.32666701275002e-05	0.725619050827053	0.00625199287093438
HFE	CD4T	Tcruzi	PC2_zscore	-0.0012248798654844	0.696382968066033	-0.122925919026169
C2	NK	NI	PC2_zscore	0.00612234689231486	0.51228837247875	0.237409849238341
C2	NK	LPS	PC2_zscore	0.00599923627646151	0.515052713605169	0.221795430072876
C2	NK	IAV	PC2_zscore	0.0266053984482659	0.341863188005767	0.830805108886431
C2	NK	Tcruzi	PC2_zscore	0.0174631047086556	0.403117051118916	0.634097606981357
C2	CD8T	NI	PC2_zscore	-0.00507985585159451	0.634905053352888	-0.184294468290749
C2	CD8T	LPS	PC2_zscore	0.013872971052657	0.43032156707531	0.540177781350156
C2	CD8T	IAV	PC2_zscore	-0.00334013105200702	0.6256991665636	-0.125682271774479
C2	CD8T	Tcruzi	PC2_zscore	0.0187534221351477	0.382188037640621	0.707404125261445
C2	monocyte	NI	PC2_zscore	0.0402829687396652	0.255602060591948	1.00314701486981
C2	monocyte	LPS	PC2_zscore	0.0486418164609566	0.269908491298366	0.995675570310936
C2	monocyte	IAV	PC2_zscore	0.0531540697534415	0.145346112595774	1.1987036206785
C2	monocyte	Tcruzi	PC2_zscore	0.0192504115281586	0.390761262519604	0.67758019318458
C2	B	NI	PC2_zscore	0.0147579305141879	0.417675463083204	0.592427249129883
C2	B	LPS	PC2_zscore	0.0157279857210928	0.409572477492528	0.617319252695247
C2	B	IAV	PC2_zscore	0.010448773429285	0.462618566758313	0.437786550677722
C2	B	Tcruzi	PC2_zscore	0.0144985648724557	0.422918457095994	0.572813968090905
C2	CD4T	NI	PC2_zscore	-6.60542426401592e-06	0.599125699303798	-0.00032342503976198
C2	CD4T	LPS	PC2_zscore	0.00869973372783616	0.468668026179479	0.430011303353268
C2	CD4T	IAV	PC2_zscore	-0.00130081197212577	0.61291527516789	-0.0585524314690041
C2	CD4T	Tcruzi	PC2_zscore	0.0135278787295786	0.412520899308324	0.624028454869596
CFB	NK	NI	PC2_zscore	0.00908291884971013	0.515637049232016	0.364349258919865
CFB	NK	LPS	PC2_zscore	-0.0189350309785063	0.500305288020529	-0.558604180269102
CFB	NK	IAV	PC2_zscore	0.00278883931391619	0.589236383154227	0.111239979930197
CFB	NK	Tcruzi	PC2_zscore	-0.00246620487647954	0.652405042590769	-0.0941438502578797
CFB	CD8T	NI	PC2_zscore	-0.00525454383830072	0.624234596179127	-0.194442631727143
CFB	CD8T	LPS	PC2_zscore	-0.0128386822385552	0.549882374575506	-0.419879525344031
CFB	CD8T	IAV	PC2_zscore	0.00449428339909342	0.572729277052522	0.179020305446934
CFB	CD8T	Tcruzi	PC2_zscore	0.00236506852797327	0.594302207779653	0.0927293081674834
CFB	monocyte	NI	PC2_zscore	0.00544822172825049	0.561523029958082	0.153719657782794
CFB	monocyte	LPS	PC2_zscore	0.0397397092057697	0.336568055819382	0.888647900223043
CFB	monocyte	IAV	PC2_zscore	0.0748913929983792	0.0977744031271602	1.20378031890863
CFB	monocyte	Tcruzi	PC2_zscore	0.00942025617110029	0.539334278779536	0.267327233049897
CFB	B	NI	PC2_zscore	0.0349509926707363	0.348424357636185	0.890950170764351
CFB	B	LPS	PC2_zscore	0.00287946739264443	0.594893412270308	0.126158007091865
CFB	B	IAV	PC2_zscore	0.0233366417205251	0.389921743246834	0.761071803543083
CFB	B	Tcruzi	PC2_zscore	0.0411675267030657	0.339970274753353	0.919584248564748
CFB	CD4T	NI	PC2_zscore	-0.0125192516856811	0.560804810775091	-0.389076026672886
CFB	CD4T	LPS	PC2_zscore	0.0013011920756377	0.606865221503585	0.0515406615100402
CFB	CD4T	IAV	PC2_zscore	0.00276324632403397	0.59075697569402	0.1050315546858
CFB	CD4T	Tcruzi	PC2_zscore	0.00595543748073125	0.556254049066826	0.217663910141573
HLA-DQB2	NK	NI	PC2_zscore	0.00403588564617655	0.467978045416371	0.0946889529943903
HLA-DQB2	NK	LPS	PC2_zscore	-0.0196072266030145	0.315199744124523	-0.473215988399016
HLA-DQB2	NK	IAV	PC2_zscore	-0.0223259768182409	0.293810648190448	-0.5347949532428
HLA-DQB2	NK	Tcruzi	PC2_zscore	0.00556255562301778	0.45668926634972	0.125910324912973
HLA-DQB2	CD8T	NI	PC2_zscore	-0.0387407750917374	0.179987896394013	-0.904045167575036
HLA-DQB2	CD8T	LPS	PC2_zscore	0.0407553754459741	0.214579804875874	0.81179600654216
HLA-DQB2	CD8T	IAV	PC2_zscore	-0.0186037118218856	0.332497421563466	-0.418835321617333
HLA-DQB2	CD8T	Tcruzi	PC2_zscore	-0.00850477339825062	0.417530096268242	-0.191557715398412
HLA-DQB2	monocyte	NI	PC2_zscore	-0.0665280679342844	0.0550494829705503	-1.54314740111147
HLA-DQB2	monocyte	LPS	PC2_zscore	-0.0622542692917113	0.0797697389212982	-1.37466507168354
HLA-DQB2	monocyte	IAV	PC2_zscore	-0.000975847214336769	0.481505079849799	-0.0195923946763152
HLA-DQB2	monocyte	Tcruzi	PC2_zscore	-0.0656883798556271	0.062440175207653	-1.48301907721195
HLA-DQB2	B	NI	PC2_zscore	-0.0670800032303921	0.0222188996109766	-1.93040487511671
HLA-DQB2	B	LPS	PC2_zscore	-0.137991755769901	0.00084869838860302	-3.3374161100542
HLA-DQB2	B	IAV	PC2_zscore	-0.0449491187374799	0.0950650300278857	-1.29214698238603
HLA-DQB2	B	Tcruzi	PC2_zscore	-0.0955557872699368	0.00382464077890032	-2.48238958190664
HLA-DQB2	CD4T	NI	PC2_zscore	0.0337910985025737	0.252324836247048	0.682787105793087
HLA-DQB2	CD4T	LPS	PC2_zscore	0.0156247756310996	0.378634228543975	0.330324370407684
HLA-DQB2	CD4T	IAV	PC2_zscore	-0.0214346500654958	0.309840579096865	-0.485436398457082
HLA-DQB2	CD4T	Tcruzi	PC2_zscore	0.00789616515414175	0.44247658619084	0.167495744946026
PNPLA1	NK	NI	PC2_zscore	0.00651152059441586	0.525241152214138	0.50746049941464
PNPLA1	NK	LPS	PC2_zscore	0.00640742031984455	0.526620957763816	0.488473203355747
PNPLA1	NK	IAV	PC2_zscore	0.00691884916440608	0.512937151439137	0.512397270621697
PNPLA1	NK	Tcruzi	PC2_zscore	0.00707869639563601	0.517098974831086	0.53000187288472
PNPLA1	CD8T	NI	PC2_zscore	0.00452035794907256	0.562092328878099	0.363472434759454
PNPLA1	CD8T	LPS	PC2_zscore	0.00627770092509848	0.528673301028297	0.493109521764283
PNPLA1	CD8T	IAV	PC2_zscore	0.00459891528281381	0.557147539997291	0.370748606788563
PNPLA1	CD8T	Tcruzi	PC2_zscore	0.00397381668986657	0.573295213781889	0.315091311832593
PNPLA1	monocyte	NI	PC2_zscore	0.00245119154181703	0.54346352258025	0.128430528016632
PNPLA1	monocyte	LPS	PC2_zscore	0.00605369150767759	0.520299399528731	0.455014042715164
PNPLA1	monocyte	IAV	PC2_zscore	0.00708172225764825	0.399250382571662	0.321641039698313
PNPLA1	monocyte	Tcruzi	PC2_zscore	0.00637981686027301	0.527666963086863	0.496782020519247
PNPLA1	B	NI	PC2_zscore	0.00541967780878866	0.543900949112184	0.455127954591228
PNPLA1	B	LPS	PC2_zscore	0.00694508830470646	0.514379328213	0.541140188811839
PNPLA1	B	IAV	PC2_zscore	0.00627581998045778	0.526125224833763	0.511046322679071
PNPLA1	B	Tcruzi	PC2_zscore	0.00813206934466393	0.498043073146923	0.568908706929675
PNPLA1	CD4T	NI	PC2_zscore	0.00476635375405679	0.557580083706569	0.393597575666495
PNPLA1	CD4T	LPS	PC2_zscore	0.00617866190048939	0.529846546124821	0.493355416355129
PNPLA1	CD4T	IAV	PC2_zscore	0.00447115257703004	0.563669474003641	0.361959935694084
PNPLA1	CD4T	Tcruzi	PC2_zscore	0.00551375473126552	0.54209585130601	0.451148839706387
FGD2	NK	NI	PC2_zscore	0.00466753115895481	0.712308856022198	0.35353549980815
FGD2	NK	LPS	PC2_zscore	0.00698839468650625	0.688910885465279	0.431170560036136
FGD2	NK	IAV	PC2_zscore	0.00441175464714189	0.71401583850505	0.325604175377017
FGD2	NK	Tcruzi	PC2_zscore	0.00588397326909628	0.699190060958282	0.402890481054493
FGD2	CD8T	NI	PC2_zscore	0.00434314458931506	0.715357582650356	0.343684737101524
FGD2	CD8T	LPS	PC2_zscore	0.00626672262557447	0.693906830746049	0.418684895465932
FGD2	CD8T	IAV	PC2_zscore	0.00448831614050155	0.711063517329188	0.359473566789344
FGD2	CD8T	Tcruzi	PC2_zscore	0.00297773620848312	0.734889326141678	0.251663221144549
FGD2	monocyte	NI	PC2_zscore	0.0100897708955332	0.64341438065269	0.471158055512278
FGD2	monocyte	LPS	PC2_zscore	0.00898733579987347	0.668840511033482	0.45515503621044
FGD2	monocyte	IAV	PC2_zscore	0.04724684656034	0.129710359189049	1.19662074189168
FGD2	monocyte	Tcruzi	PC2_zscore	0.00704745990393706	0.689742492355038	0.42236216510212
FGD2	B	NI	PC2_zscore	0.00239286705813825	0.743486457823026	0.250049488889644
FGD2	B	LPS	PC2_zscore	0.00375803275973995	0.713650517930205	0.379098633652771
FGD2	B	IAV	PC2_zscore	0.00325205502381269	0.723540517435833	0.339723135558961
FGD2	B	Tcruzi	PC2_zscore	0.00137108755276447	0.765373168873368	0.137534642892657
FGD2	CD4T	NI	PC2_zscore	0.00500094197207834	0.705570887475377	0.383976218574846
FGD2	CD4T	LPS	PC2_zscore	0.00544102753196495	0.700153338003167	0.403939466042043
FGD2	CD4T	IAV	PC2_zscore	0.00290307395630159	0.736128976426823	0.258162300833315
FGD2	CD4T	Tcruzi	PC2_zscore	0.00577889314015431	0.697117330957247	0.407814701469988
TMEM217	NK	NI	PC2_zscore	0.000958694114031078	0.860236932807339	0.0932102015283298
TMEM217	NK	LPS	PC2_zscore	-0.000572230114700724	0.879285389863674	-0.049514836607207
TMEM217	NK	IAV	PC2_zscore	0.0028075857799807	0.835454026560599	0.219306782547733
TMEM217	NK	Tcruzi	PC2_zscore	0.00205788404030734	0.846544513448718	0.180202935339938
TMEM217	CD8T	NI	PC2_zscore	0.000399168304541892	0.867742769930025	0.0395318518441922
TMEM217	CD8T	LPS	PC2_zscore	0.00182099381292867	0.848923216347001	0.16680797891706
TMEM217	CD8T	IAV	PC2_zscore	-0.000995187413093374	0.877577910215537	-0.08696208945525
TMEM217	CD8T	Tcruzi	PC2_zscore	0.000963123083286639	0.86031254496642	0.0959611990679652
TMEM217	monocyte	NI	PC2_zscore	-0.0646154926712799	0.459581580557366	-0.748477457419511
TMEM217	monocyte	LPS	PC2_zscore	0.00200564278177143	0.842395504522269	0.167295020443131
TMEM217	monocyte	IAV	PC2_zscore	0.0240400272406235	0.517260059138247	0.632647406072366
TMEM217	monocyte	Tcruzi	PC2_zscore	0.000887831789422372	0.860759309118095	0.0861182483730786
TMEM217	B	NI	PC2_zscore	0.00132001692284608	0.855247970690887	0.131828826245961
TMEM217	B	LPS	PC2_zscore	0.00203335877020823	0.846168905362072	0.18461602926679
TMEM217	B	IAV	PC2_zscore	0.00212986806587886	0.844895060000801	0.190313510457571
TMEM217	B	Tcruzi	PC2_zscore	0.0003262255606535	0.86968585983968	0.0331896377754933
TMEM217	CD4T	NI	PC2_zscore	-0.000163834656484293	0.87639779540336	-0.0160383746553448
TMEM217	CD4T	LPS	PC2_zscore	0.00145985594550362	0.853209350033176	0.141925114640728
TMEM217	CD4T	IAV	PC2_zscore	-0.000580636493804133	0.881855264650425	-0.0536283890046213
TMEM217	CD4T	Tcruzi	PC2_zscore	0.00314046617639225	0.833663422666995	0.236454483751414
TREM2	NK	NI	PC2_zscore	0.0412383303977418	0.051910764112501	1.95138971874936
TREM2	NK	LPS	PC2_zscore	0.0428868454489879	0.0435242694148754	2.0709780113848
TREM2	NK	IAV	PC2_zscore	0.0438140833758188	0.0399899471098615	2.11074682064579
TREM2	NK	Tcruzi	PC2_zscore	0.0432528819180528	0.0424332758096676	2.07566929063851
TREM2	CD8T	NI	PC2_zscore	0.0430167532011425	0.0437908371313316	2.04369369456644
TREM2	CD8T	LPS	PC2_zscore	0.0422012481145121	0.0477865718058979	1.99793099489591
TREM2	CD8T	IAV	PC2_zscore	0.0414023381490759	0.0535328173364087	1.91190800447519
TREM2	CD8T	Tcruzi	PC2_zscore	0.0419309943806073	0.0496184528428546	1.96619855837218
TREM2	monocyte	NI	PC2_zscore	0.0491569654336918	0.0167149860052799	2.19886193039161
TREM2	monocyte	LPS	PC2_zscore	0.0461655824711885	0.0363018771254039	2.07291500024827
TREM2	monocyte	IAV	PC2_zscore	0.0449816251096836	0.035735427425299	2.04149701785331
TREM2	monocyte	Tcruzi	PC2_zscore	0.045961157392599	0.0359071376177449	2.11102057723946
TREM2	B	NI	PC2_zscore	0.038857934335015	0.0743374929926329	1.71427172839323
TREM2	B	LPS	PC2_zscore	0.0440061955823167	0.0396766407910937	2.07376967271126
TREM2	B	IAV	PC2_zscore	0.0431908713252343	0.0425056454023313	2.04211213488211
TREM2	B	Tcruzi	PC2_zscore	0.0452624961118119	0.0372134148204271	2.08030921807339
TREM2	CD4T	NI	PC2_zscore	0.0407252304824671	0.0589669554633074	1.85621603181306
TREM2	CD4T	LPS	PC2_zscore	0.0411048911773912	0.0560207892525252	1.88936784440406
TREM2	CD4T	IAV	PC2_zscore	0.0423958371860568	0.0483691330722979	1.97434889236377
TREM2	CD4T	Tcruzi	PC2_zscore	0.041917477009842	0.0511870913948937	1.93975268535294
TREM1	NK	NI	PC2_zscore	-0.000801871459591108	0.721699060567584	-0.0738959951947466
TREM1	NK	LPS	PC2_zscore	-0.00405284862001357	0.661984650042986	-0.328842656393894
TREM1	NK	IAV	PC2_zscore	-0.00220890750474271	0.689505527642213	-0.194919933663643
TREM1	NK	Tcruzi	PC2_zscore	-0.00260501614319936	0.687566994222133	-0.236011380456265
TREM1	CD8T	NI	PC2_zscore	-0.00197577472130023	0.698638178906992	-0.186508509599418
TREM1	CD8T	LPS	PC2_zscore	-0.000203191439044085	0.732031786681	-0.0178603004395646
TREM1	CD8T	IAV	PC2_zscore	-0.000658605277354309	0.721807812166481	-0.0621440422142284
TREM1	CD8T	Tcruzi	PC2_zscore	-0.00364340734830833	0.668402142032788	-0.313076139622971
TREM1	monocyte	NI	PC2_zscore	-0.0116236213418883	0.554452793972781	-0.413829425299963
TREM1	monocyte	LPS	PC2_zscore	-0.00832629059630118	0.594200780180712	-0.416447584851839
TREM1	monocyte	IAV	PC2_zscore	-0.00970187562195606	0.46971020756043	-0.382749402446342
TREM1	monocyte	Tcruzi	PC2_zscore	-0.00467607730409227	0.661856183904598	-0.32542713395669
TREM1	B	NI	PC2_zscore	-0.000483980459909938	0.728400086228554	-0.0455796592416584
TREM1	B	LPS	PC2_zscore	-0.00307473510219065	0.677592642934063	-0.277871256304062
TREM1	B	IAV	PC2_zscore	-0.00295320791176591	0.67939712951794	-0.270690723755315
TREM1	B	Tcruzi	PC2_zscore	0.000228783377664751	0.742212870059543	0.0202596979345061
TREM1	CD4T	NI	PC2_zscore	-0.00233042547565364	0.691582028988069	-0.218812825244618
TREM1	CD4T	LPS	PC2_zscore	0.000144955302064322	0.739115621526944	0.012513405253853
TREM1	CD4T	IAV	PC2_zscore	-0.00287090456660074	0.681947106163816	-0.259149279215882
TREM1	CD4T	Tcruzi	PC2_zscore	-0.00144078092584028	0.708998861738604	-0.135579131930814
BYSL	NK	NI	PC2_zscore	0.0270401480620738	0.109674883537291	1.3179844922301
BYSL	NK	LPS	PC2_zscore	0.0337498980553755	0.0656263557763337	1.56537030245076
BYSL	NK	IAV	PC2_zscore	0.0296665240028372	0.0872365287561446	1.45864202761888
BYSL	NK	Tcruzi	PC2_zscore	0.0275290741597207	0.105745630353665	1.34195261161788
BYSL	CD8T	NI	PC2_zscore	0.029770998473984	0.0834109352411563	1.48900587986451
BYSL	CD8T	LPS	PC2_zscore	0.0354321416946663	0.059677487547936	1.5473604431912
BYSL	CD8T	IAV	PC2_zscore	0.0265781059280254	0.113107371049364	1.30088234388617
BYSL	CD8T	Tcruzi	PC2_zscore	0.0272278528072602	0.105240538830719	1.35658127910358
BYSL	monocyte	NI	PC2_zscore	0.0306240987180416	0.0676360953540849	1.6260742986451
BYSL	monocyte	LPS	PC2_zscore	0.0346493119454223	0.0557311286763248	1.66882179836097
BYSL	monocyte	IAV	PC2_zscore	0.0321636578094267	0.0628053928271527	1.5002579468832
BYSL	monocyte	Tcruzi	PC2_zscore	0.0280801995422092	0.0918913914839249	1.46601205042334
BYSL	B	NI	PC2_zscore	0.0204915553066125	0.200219876955254	0.880617934404429
BYSL	B	LPS	PC2_zscore	0.026456491964418	0.110582447572628	1.33020114165058
BYSL	B	IAV	PC2_zscore	0.0326602892749061	0.0668192981472252	1.53256611729576
BYSL	B	Tcruzi	PC2_zscore	0.027353306102224	0.102092117982119	1.37407321842733
BYSL	CD4T	NI	PC2_zscore	0.0269587451183459	0.103012347901325	1.38158731724785
BYSL	CD4T	LPS	PC2_zscore	0.0338257777382277	0.056265924639384	1.69034979943245
BYSL	CD4T	IAV	PC2_zscore	0.0333943966048074	0.0597856786665429	1.63846361976497
BYSL	CD4T	Tcruzi	PC2_zscore	0.0277203757784016	0.0928096927758053	1.44941604295751
VEGFA	NK	NI	PC2_zscore	0.00723808046925818	0.531466568643559	0.560545056442499
VEGFA	NK	LPS	PC2_zscore	0.00668444915818947	0.540697407359028	0.510601348169876
VEGFA	NK	IAV	PC2_zscore	0.00759360216422168	0.521005334070424	0.564843015437386
VEGFA	NK	Tcruzi	PC2_zscore	0.00839002789664088	0.514759809699685	0.602901520521681
VEGFA	CD8T	NI	PC2_zscore	0.00614606345539964	0.552153268991127	0.488678764595242
VEGFA	CD8T	LPS	PC2_zscore	0.00664534461882403	0.541945742848311	0.523209835649651
VEGFA	CD8T	IAV	PC2_zscore	0.00759969110921206	0.520540863064324	0.574112685966215
VEGFA	CD8T	Tcruzi	PC2_zscore	0.00694585399136019	0.535612751893103	0.549041601252298
VEGFA	monocyte	NI	PC2_zscore	0.00802628333260175	0.500449237043417	0.55075317865106
VEGFA	monocyte	LPS	PC2_zscore	0.00956877303745836	0.480284005015104	0.632645455967346
VEGFA	monocyte	IAV	PC2_zscore	-0.00248189092988378	0.481042295542735	-0.0818782702575154
VEGFA	monocyte	Tcruzi	PC2_zscore	0.00675572173940518	0.540025500251574	0.534339422633785
VEGFA	B	NI	PC2_zscore	0.00659799712402739	0.542192171364022	0.528771784175105
VEGFA	B	LPS	PC2_zscore	0.00649918686647605	0.544108036221825	0.522918732657003
VEGFA	B	IAV	PC2_zscore	0.0068593185800586	0.53665279887715	0.54644251417647
VEGFA	B	Tcruzi	PC2_zscore	0.00639320144864307	0.546647950453718	0.51383441401153
VEGFA	CD4T	NI	PC2_zscore	0.00712003977457874	0.532557490920018	0.556308976113578
VEGFA	CD4T	LPS	PC2_zscore	0.00619460390707249	0.551302586918726	0.49220327161674
VEGFA	CD4T	IAV	PC2_zscore	0.00710869246302425	0.533216329990879	0.55454451769776
VEGFA	CD4T	Tcruzi	PC2_zscore	0.00658446545558582	0.543179289799039	0.522609129871522
SLC29A1	NK	NI	PC2_zscore	0.028700688549329	0.152992525812465	1.09982645516597
SLC29A1	NK	LPS	PC2_zscore	0.0339691220296545	0.124195731802516	1.22113036653531
SLC29A1	NK	IAV	PC2_zscore	0.0252388946022904	0.182576122332917	0.96002384488398
SLC29A1	NK	Tcruzi	PC2_zscore	0.0278242518077659	0.161749957339449	1.05770058322225
SLC29A1	CD8T	NI	PC2_zscore	0.0166265341745273	0.268856164586177	0.612631331451792
SLC29A1	CD8T	LPS	PC2_zscore	0.032581886237656	0.131464709318422	1.17699539385585
SLC29A1	CD8T	IAV	PC2_zscore	0.0271538075690354	0.164934088541638	1.03142442404821
SLC29A1	CD8T	Tcruzi	PC2_zscore	0.0138531856844799	0.301110139789594	0.490281140734575
SLC29A1	monocyte	NI	PC2_zscore	0.0372692422512919	0.0844167431454576	1.42523438247035
SLC29A1	monocyte	LPS	PC2_zscore	0.0198430981335473	0.237643377472844	0.681859054597201
SLC29A1	monocyte	IAV	PC2_zscore	0.0288476615626971	0.151126011564747	0.974672853039357
SLC29A1	monocyte	Tcruzi	PC2_zscore	0.0427962178785453	0.0904656563453078	1.37079775429879
SLC29A1	B	NI	PC2_zscore	0.0193999824827003	0.235632374572538	0.780657040832553
SLC29A1	B	LPS	PC2_zscore	0.0217059829319595	0.205445229897482	0.896400673999887
SLC29A1	B	IAV	PC2_zscore	0.0309152774028285	0.133437023826309	1.17222028498089
SLC29A1	B	Tcruzi	PC2_zscore	0.0158758997237474	0.277078496021619	0.629458780283642
SLC29A1	CD4T	NI	PC2_zscore	0.0265886016910728	0.165522755568021	1.04727520596107
SLC29A1	CD4T	LPS	PC2_zscore	0.0455055660251764	0.0856941371710538	1.37239586681876
SLC29A1	CD4T	IAV	PC2_zscore	0.00971340773747813	0.358397804256894	0.33689132376437
SLC29A1	CD4T	Tcruzi	PC2_zscore	0.0222494974464793	0.204197808324365	0.893311060215192
TDRD6	NK	NI	PC2_zscore	-0.000640501539283361	0.933166108555023	-0.0729084243938105
TDRD6	NK	LPS	PC2_zscore	0.000647659547893352	0.933238286592566	0.0732920995211141
TDRD6	NK	IAV	PC2_zscore	0.00107758886276207	0.927244321997045	0.115941021199638
TDRD6	NK	Tcruzi	PC2_zscore	-0.000309243022645927	0.938303218417182	-0.0351654358923322
TDRD6	CD8T	NI	PC2_zscore	0.00209373116886945	0.915186782549975	0.188353358901995
TDRD6	CD8T	LPS	PC2_zscore	0.00012825416739888	0.9412257641526	0.0139408034312043
TDRD6	CD8T	IAV	PC2_zscore	0.00310647900308186	0.905923147089314	0.232859361270401
TDRD6	CD8T	Tcruzi	PC2_zscore	0.00166537520027557	0.920523704693767	0.158353202100497
TDRD6	monocyte	NI	PC2_zscore	-0.0873631141283493	0.00482529581147173	-3.35112028149751
TDRD6	monocyte	LPS	PC2_zscore	0.00168506910764392	0.912295465987439	0.203749529350386
TDRD6	monocyte	IAV	PC2_zscore	-0.00282872326803341	0.902214836535246	-0.244036495023825
TDRD6	monocyte	Tcruzi	PC2_zscore	0.00291133414256036	0.897355963918263	0.274077146967506
TDRD6	B	NI	PC2_zscore	0.0042731476715645	0.894748875019928	0.280280260882028
TDRD6	B	LPS	PC2_zscore	0.00178787195745695	0.916521412553916	0.182453971341516
TDRD6	B	IAV	PC2_zscore	0.00320785694577439	0.902202441360901	0.25058346653381
TDRD6	B	Tcruzi	PC2_zscore	0.00223547135375952	0.911452161738155	0.208494712049956
TDRD6	CD4T	NI	PC2_zscore	0.00160098013096547	0.921727723588109	0.150922255915416
TDRD6	CD4T	LPS	PC2_zscore	0.00129689026686367	0.925821560989565	0.126073401707146
TDRD6	CD4T	IAV	PC2_zscore	-0.00040018590892723	0.93713443325088	-0.0417983330216277
TDRD6	CD4T	Tcruzi	PC2_zscore	-0.000397547534986846	0.937783647528121	-0.0413727836026089
CD109	NK	NI	PC2_zscore	-0.00823820902596829	0.571713085175737	-0.545149246723923
CD109	NK	LPS	PC2_zscore	-0.00771300818948102	0.580403571064442	-0.506317167474905
CD109	NK	IAV	PC2_zscore	-0.0103876492001514	0.548707614389508	-0.601575234319337
CD109	NK	Tcruzi	PC2_zscore	-0.00875060862798058	0.566641686435059	-0.560255791346563
CD109	CD8T	NI	PC2_zscore	-0.00813308299876831	0.570783549679056	-0.549874193502514
CD109	CD8T	LPS	PC2_zscore	-0.00771197893139986	0.577515579388914	-0.525606035788657
CD109	CD8T	IAV	PC2_zscore	-0.00453195232377845	0.625326193693015	-0.343992797136933
CD109	CD8T	Tcruzi	PC2_zscore	-0.00495792809728151	0.618657970704478	-0.368595331425874
CD109	monocyte	NI	PC2_zscore	-0.0120998963281409	0.506698635546022	-0.703381970103445
CD109	monocyte	LPS	PC2_zscore	-0.0101485443205628	0.546146311689868	-0.620118055076349
CD109	monocyte	IAV	PC2_zscore	-0.0383997504090695	0.0883862042369705	-1.39624373447744
CD109	monocyte	Tcruzi	PC2_zscore	-0.00560244366875256	0.605754577101694	-0.451220437820449
CD109	B	NI	PC2_zscore	-0.00553321456207745	0.609049401106835	-0.422341300244766
CD109	B	LPS	PC2_zscore	-0.00709700197321412	0.583468068068449	-0.50985316107007
CD109	B	IAV	PC2_zscore	-0.006199151862674	0.597042147105557	-0.464529266349391
CD109	B	Tcruzi	PC2_zscore	-0.00741743377859905	0.579327493034515	-0.521534155469239
CD109	CD4T	NI	PC2_zscore	-0.00424045117278513	0.631910155315617	-0.335005148504779
CD109	CD4T	LPS	PC2_zscore	-0.00531482974808721	0.611966262228931	-0.406799460736899
CD109	CD4T	IAV	PC2_zscore	-0.0110485290635129	0.53903139914711	-0.631158562455373
CD109	CD4T	Tcruzi	PC2_zscore	-0.00782192131238774	0.571785346400119	-0.55042875371368
ME1	NK	NI	PC2_zscore	0.00433766267980826	0.551222566464578	0.110969482271027
ME1	NK	LPS	PC2_zscore	-0.0301017246152864	0.255265308825005	-0.826756877427113
ME1	NK	IAV	PC2_zscore	-0.0408977630920703	0.19111350572989	-1.08896211824781
ME1	NK	Tcruzi	PC2_zscore	-0.0261894345131678	0.280610426421269	-0.727746796367545
ME1	CD8T	NI	PC2_zscore	-0.0609425217585496	0.12985486630312	-1.3705906812844
ME1	CD8T	LPS	PC2_zscore	-0.0170702765597119	0.357870736399109	-0.457605620427812
ME1	CD8T	IAV	PC2_zscore	-0.00984648323450698	0.418637095989064	-0.26984549263678
ME1	CD8T	Tcruzi	PC2_zscore	-0.040538712272249	0.192997519690795	-1.04469419869873
ME1	monocyte	NI	PC2_zscore	-0.0656929164531215	0.0823592709700043	-2.0244342963245
ME1	monocyte	LPS	PC2_zscore	-0.0286422979096801	0.2396786680796	-0.904906251422805
ME1	monocyte	IAV	PC2_zscore	-0.0852176834313872	0.0275519355804497	-2.38946771694878
ME1	monocyte	Tcruzi	PC2_zscore	-0.0140949694720464	0.344035591722309	-0.549682544488081
ME1	B	NI	PC2_zscore	-0.00792482116669207	0.428384432816856	-0.261019350958186
ME1	B	LPS	PC2_zscore	0.021767388643046	0.364904628944217	0.587945573399908
ME1	B	IAV	PC2_zscore	-0.00626987544023494	0.44690139617454	-0.205663890128765
ME1	B	Tcruzi	PC2_zscore	0.0120005037336107	0.456111670750497	0.347584885449406
ME1	CD4T	NI	PC2_zscore	-0.0136322578426955	0.378474427714964	-0.396323493459476
ME1	CD4T	LPS	PC2_zscore	-0.0181205426393989	0.339413547462826	-0.515892783944356
ME1	CD4T	IAV	PC2_zscore	0.0125625456814703	0.482714763689329	0.307212897502585
ME1	CD4T	Tcruzi	PC2_zscore	0.010517982092675	0.49792801203723	0.263102129673398
RRAGD	NK	NI	PC2_zscore	0.0106887991637791	0.449002811766204	0.386054040277623
RRAGD	NK	LPS	PC2_zscore	0.0192740417219859	0.359655463396346	0.632608656947454
RRAGD	NK	IAV	PC2_zscore	-0.0106756529871434	0.417339541998642	-0.402659536058473
RRAGD	NK	Tcruzi	PC2_zscore	0.0102860420094827	0.456155613137188	0.366681157116965
RRAGD	CD8T	NI	PC2_zscore	-0.0101155647645295	0.425635623211149	-0.377650548321447
RRAGD	CD8T	LPS	PC2_zscore	0.0277868375271888	0.30969699194161	0.769940608843517
RRAGD	CD8T	IAV	PC2_zscore	-0.00386967435517859	0.512942422054478	-0.137850742629207
RRAGD	CD8T	Tcruzi	PC2_zscore	0.00491385750258248	0.52301760702145	0.178565193099231
RRAGD	monocyte	NI	PC2_zscore	-0.00172316451963673	0.525545353869534	-0.108712757992189
RRAGD	monocyte	LPS	PC2_zscore	-0.0398630908579856	0.138562123579396	-1.50159928053602
RRAGD	monocyte	IAV	PC2_zscore	-0.045909855134085	0.0567642179002926	-1.71512420812924
RRAGD	monocyte	Tcruzi	PC2_zscore	0.0230462846059946	0.215745312096654	1.12764563912339
RRAGD	B	NI	PC2_zscore	-0.0253254586866995	0.286006348256179	-0.795205612649395
RRAGD	B	LPS	PC2_zscore	0.0262589408962173	0.307585924787835	0.763758195211326
RRAGD	B	IAV	PC2_zscore	-0.00388549807390356	0.510955632687423	-0.140368312669167
RRAGD	B	Tcruzi	PC2_zscore	-0.00935537391070666	0.444587794232841	-0.337016075651138
RRAGD	CD4T	NI	PC2_zscore	-0.0055355284397812	0.468297646810234	-0.268041375558602
RRAGD	CD4T	LPS	PC2_zscore	0.0106866948152679	0.411191771522917	0.477814876323476
RRAGD	CD4T	IAV	PC2_zscore	-0.00301273896384409	0.509789512123024	-0.139571641369117
RRAGD	CD4T	Tcruzi	PC2_zscore	-0.0210492469579832	0.263811028163103	-0.894783329051895
SMPDL3A	NK	NI	PC2_zscore	-0.00164303867391493	0.803884490536547	-0.157015908576159
SMPDL3A	NK	LPS	PC2_zscore	-0.000286839482239223	0.825687807653558	-0.0279984773497409
SMPDL3A	NK	IAV	PC2_zscore	-0.000865944104914423	0.813286899575803	-0.0830148934379046
SMPDL3A	NK	Tcruzi	PC2_zscore	-0.000824776594751957	0.817959303057422	-0.0819831817242403
SMPDL3A	CD8T	NI	PC2_zscore	-0.000404236257224067	0.82509748512305	-0.0424168341912042
SMPDL3A	CD8T	LPS	PC2_zscore	0.0012701586395993	0.818333569740187	0.117717620218034
SMPDL3A	CD8T	IAV	PC2_zscore	-0.00026314071820857	0.825757430493284	-0.02786636054162
SMPDL3A	CD8T	Tcruzi	PC2_zscore	-0.0025718992251723	0.78867236323593	-0.224607769513647
SMPDL3A	monocyte	NI	PC2_zscore	-0.00741077215613103	0.711490091119237	-0.339486043444679
SMPDL3A	monocyte	LPS	PC2_zscore	0.00403809757876533	0.758335836673572	0.256038934047965
SMPDL3A	monocyte	IAV	PC2_zscore	-0.0331312319491651	0.297565231370824	-0.823538683563002
SMPDL3A	monocyte	Tcruzi	PC2_zscore	-0.00208343075767568	0.799586582181662	-0.181826807148655
SMPDL3A	B	NI	PC2_zscore	0.00093066285763405	0.823473223669712	0.0910587280886347
SMPDL3A	B	LPS	PC2_zscore	0.000710415318870862	0.827602742109538	0.0708751250847237
SMPDL3A	B	IAV	PC2_zscore	0.000839584648360025	0.825657260346264	0.0822377722695596
SMPDL3A	B	Tcruzi	PC2_zscore	-0.00181562362541654	0.801010903632654	-0.170701957290847
SMPDL3A	CD4T	NI	PC2_zscore	0.00036015055485259	0.833565974135214	0.0369900576805945
SMPDL3A	CD4T	LPS	PC2_zscore	-0.000224576626470466	0.8275502422986	-0.0235551840526721
SMPDL3A	CD4T	IAV	PC2_zscore	-0.00260474623499747	0.789061110564334	-0.222676809168995
SMPDL3A	CD4T	Tcruzi	PC2_zscore	0.000606176182138664	0.829010474405976	0.0606968844030237
RNF217	NK	NI	PC2_zscore	0.0299833178411843	0.258403986499875	0.831199253510417
RNF217	NK	LPS	PC2_zscore	0.0658301361766175	0.125893773230899	1.53063010626982
RNF217	NK	IAV	PC2_zscore	-0.0051476237960557	0.543727014514919	-0.125838922201188
RNF217	NK	Tcruzi	PC2_zscore	0.0364468590025922	0.222969929340205	0.971940769455024
RNF217	CD8T	NI	PC2_zscore	-0.0230903371123847	0.369168059930577	-0.576659647772468
RNF217	CD8T	LPS	PC2_zscore	0.00322822472616657	0.491023531289325	0.0938816163577358
RNF217	CD8T	IAV	PC2_zscore	0.00505760638825272	0.474667218704886	0.15940998988633
RNF217	CD8T	Tcruzi	PC2_zscore	0.00478711464880958	0.47277774731568	0.140144811113274
RNF217	monocyte	NI	PC2_zscore	0.0408767143817743	0.131029887146143	1.55242166895255
RNF217	monocyte	LPS	PC2_zscore	0.0253016716165955	0.254828350480743	0.868669326477451
RNF217	monocyte	IAV	PC2_zscore	0.104497447916041	0.000225699888385392	3.46742918851001
RNF217	monocyte	Tcruzi	PC2_zscore	0.0254522683634166	0.242515442397275	0.912045761769973
RNF217	B	NI	PC2_zscore	0.0225067199023929	0.260780846616185	0.837191258558681
RNF217	B	LPS	PC2_zscore	0.0242222913373075	0.244269596579281	0.897937653912889
RNF217	B	IAV	PC2_zscore	0.031839827733772	0.187906896310757	1.13600277092395
RNF217	B	Tcruzi	PC2_zscore	0.0563794919760086	0.1184854162824	1.62417676875001
RNF217	CD4T	NI	PC2_zscore	0.00383992020057019	0.485692224919216	0.110517111635982
RNF217	CD4T	LPS	PC2_zscore	0.0679988024301762	0.120747735881745	1.55287093190759
RNF217	CD4T	IAV	PC2_zscore	0.0181994180733066	0.345856685322486	0.525273549101786
RNF217	CD4T	Tcruzi	PC2_zscore	0.0022355515933317	0.500134724290215	0.0614575910926336
CENPW	NK	NI	PC2_zscore	0.00565505286100252	0.550335621327755	0.428837042281442
CENPW	NK	LPS	PC2_zscore	0.0072698601530266	0.525205503624434	0.518374701011598
CENPW	NK	IAV	PC2_zscore	0.00694237318523332	0.526904919704708	0.49709158670627
CENPW	NK	Tcruzi	PC2_zscore	0.00649992041649909	0.537642664851247	0.481093916129005
CENPW	CD8T	NI	PC2_zscore	0.0088436659628165	0.507574145983559	0.564372240606128
CENPW	CD8T	LPS	PC2_zscore	0.00677543604842276	0.534101580324253	0.493250744032026
CENPW	CD8T	IAV	PC2_zscore	0.00862701732719209	0.50875633872034	0.54435189952988
CENPW	CD8T	Tcruzi	PC2_zscore	0.0078945179525266	0.518825525311363	0.539810796676461
CENPW	monocyte	NI	PC2_zscore	0.00501479085035812	0.54621990096268	0.454706559646555
CENPW	monocyte	LPS	PC2_zscore	0.0041710690280628	0.566204562648786	0.338223338175488
CENPW	monocyte	IAV	PC2_zscore	0.0230768293270213	0.139543756962182	1.118241766631
CENPW	monocyte	Tcruzi	PC2_zscore	0.00433333204832456	0.572917367643498	0.395316684000636
CENPW	B	NI	PC2_zscore	0.00474539704012535	0.569743124047954	0.369824175414348
CENPW	B	LPS	PC2_zscore	0.00617426439270412	0.543733175893566	0.474063708771761
CENPW	B	IAV	PC2_zscore	0.010822667495427	0.489582558396764	0.571104505252104
CENPW	B	Tcruzi	PC2_zscore	0.00818122524328046	0.515189908067229	0.547347012231707
CENPW	CD4T	NI	PC2_zscore	0.00810869898129534	0.51588088419651	0.547175680942855
CENPW	CD4T	LPS	PC2_zscore	0.0108854533492363	0.488393930207443	0.584801033946111
CENPW	CD4T	IAV	PC2_zscore	0.00712511949893868	0.52871171465799	0.518908321119473
CENPW	CD4T	Tcruzi	PC2_zscore	0.00520812404863062	0.560292343442337	0.402722934831577
VNN1	NK	NI	PC2_zscore	0.00126919556549593	0.908910836302927	0.129165282927708
VNN1	NK	LPS	PC2_zscore	0.00105047698895015	0.911121951892627	0.109781075205429
VNN1	NK	IAV	PC2_zscore	-0.00162392569676563	0.914908728864315	-0.146437137247575
VNN1	NK	Tcruzi	PC2_zscore	3.86912563554899e-05	0.92495067923242	0.00417627321335464
VNN1	CD8T	NI	PC2_zscore	0.000514275147082123	0.918527995476402	0.0540974720891661
VNN1	CD8T	LPS	PC2_zscore	-0.000142965625143631	0.926919532201422	-0.0149139482745452
VNN1	CD8T	IAV	PC2_zscore	0.00293552969231443	0.892294487938323	0.216491544286294
VNN1	CD8T	Tcruzi	PC2_zscore	0.00138750996450667	0.907605268461744	0.133558184244104
VNN1	monocyte	NI	PC2_zscore	-0.192099495094904	0.0996452209366641	-1.80885587798482
VNN1	monocyte	LPS	PC2_zscore	-0.0048193561889265	0.901541106300502	-0.216283710989899
VNN1	monocyte	IAV	PC2_zscore	-0.00652444564099337	0.871319211581714	-0.237546017738839
VNN1	monocyte	Tcruzi	PC2_zscore	-0.00469349506223382	0.908733643291683	-0.199200867807855
VNN1	B	NI	PC2_zscore	0.00519782147775467	0.878189211885066	0.273579182924289
VNN1	B	LPS	PC2_zscore	0.00292812713726166	0.889933107464185	0.233363025677823
VNN1	B	IAV	PC2_zscore	0.00306815465658095	0.889144352241796	0.236597226988109
VNN1	B	Tcruzi	PC2_zscore	0.00407670664005115	0.883400339771483	0.256731534742025
VNN1	CD4T	NI	PC2_zscore	-0.000155196435877761	0.927338126277726	-0.015718687191111
VNN1	CD4T	LPS	PC2_zscore	-0.000865990155736882	0.925639640070901	-0.08347781668734
VNN1	CD4T	IAV	PC2_zscore	0.000729784244360074	0.916001316231522	0.0732045286078848
VNN1	CD4T	Tcruzi	PC2_zscore	0.000907463090663178	0.913863637397416	0.0885278830378988
MAP7	NK	NI	PC2_zscore	0.00633131850139692	0.612940162647853	0.483945775282889
MAP7	NK	LPS	PC2_zscore	0.00669626828073105	0.608406632348966	0.490373039497151
MAP7	NK	IAV	PC2_zscore	0.00631528670322438	0.610929258149901	0.467843722293224
MAP7	NK	Tcruzi	PC2_zscore	0.00610995479150962	0.616908424936193	0.46826267848619
MAP7	CD8T	NI	PC2_zscore	0.00595775837631167	0.617610150532722	0.470482985996042
MAP7	CD8T	LPS	PC2_zscore	0.00618102056747176	0.614692420807452	0.478184350506645
MAP7	CD8T	IAV	PC2_zscore	0.00583781340594441	0.617513279534298	0.463852509192809
MAP7	CD8T	Tcruzi	PC2_zscore	0.0057094575818609	0.621353199332276	0.457494590098449
MAP7	monocyte	NI	PC2_zscore	0.00665598136339404	0.595131924656425	0.500777688034805
MAP7	monocyte	LPS	PC2_zscore	0.00811958809725636	0.579299895742378	0.573600111132412
MAP7	monocyte	IAV	PC2_zscore	0.0337818909355155	0.120491895091508	1.17896128853313
MAP7	monocyte	Tcruzi	PC2_zscore	0.00486434532561533	0.63662309180938	0.408237169069251
MAP7	B	NI	PC2_zscore	0.00663141729371167	0.606064696907199	0.506862811734894
MAP7	B	LPS	PC2_zscore	0.00351672924414494	0.663947729069732	0.289688039041213
MAP7	B	IAV	PC2_zscore	0.00593998791344203	0.616466015083393	0.478636444164133
MAP7	B	Tcruzi	PC2_zscore	0.00738682326009933	0.596372882966969	0.526533290227964
MAP7	CD4T	NI	PC2_zscore	0.00551972528371908	0.623833643148832	0.454681573321664
MAP7	CD4T	LPS	PC2_zscore	0.00623835146136434	0.612095573952079	0.493366698015944
MAP7	CD4T	IAV	PC2_zscore	0.00791148943816779	0.590355248856205	0.545724599824784
MAP7	CD4T	Tcruzi	PC2_zscore	0.00574157337181601	0.620194986390408	0.466460002670444
NHSL1	NK	NI	PC2_zscore	0.043349887940061	0.0435068068062673	1.99563410803747
NHSL1	NK	LPS	PC2_zscore	0.0441420759908549	0.0420504134897561	2.03001676714128
NHSL1	NK	IAV	PC2_zscore	0.0430275564110752	0.0453084765104181	1.98711959463205
NHSL1	NK	Tcruzi	PC2_zscore	0.0391152431182112	0.0643484759719953	1.76547478637345
NHSL1	CD8T	NI	PC2_zscore	0.0362448675733727	0.0863138500878815	1.54943042722008
NHSL1	CD8T	LPS	PC2_zscore	0.0427999370263932	0.0456799519677893	1.96244924282986
NHSL1	CD8T	IAV	PC2_zscore	0.0395568077117603	0.0610503311329018	1.75774346706822
NHSL1	CD8T	Tcruzi	PC2_zscore	0.0343904063724852	0.10610475129488	1.39518506107485
NHSL1	monocyte	NI	PC2_zscore	0.0480962207329161	0.0237069480094701	2.31504685705414
NHSL1	monocyte	LPS	PC2_zscore	0.0423474728405076	0.0446615336574402	2.0354855106356
NHSL1	monocyte	IAV	PC2_zscore	0.0511825381919564	0.0136118769589383	2.31590461334269
NHSL1	monocyte	Tcruzi	PC2_zscore	0.0429726254381886	0.0403604759597394	2.0768105131431
NHSL1	B	NI	PC2_zscore	0.0361047666190632	0.0886306996659206	1.53324266996115
NHSL1	B	LPS	PC2_zscore	0.0386629000208719	0.065715015879366	1.71729710195089
NHSL1	B	IAV	PC2_zscore	0.0402737882190411	0.05572965168082	1.80774597466574
NHSL1	B	Tcruzi	PC2_zscore	0.038924665660736	0.0649615522522995	1.72318839744398
NHSL1	CD4T	NI	PC2_zscore	0.0416697113073549	0.0501618110437135	1.86293757154146
NHSL1	CD4T	LPS	PC2_zscore	0.0350640460313074	0.0991178699741874	1.44839689408736
NHSL1	CD4T	IAV	PC2_zscore	0.0397234011514107	0.0597985277704916	1.78670598416789
NHSL1	CD4T	Tcruzi	PC2_zscore	0.0412906917320217	0.0521861578802099	1.84955169815955
TXLNB	NK	NI	PC2_zscore	0.00606036062241779	0.592217806333289	0.238601460258996
TXLNB	NK	LPS	PC2_zscore	0.0233631905797401	0.453907790239875	0.625653489483045
TXLNB	NK	IAV	PC2_zscore	-0.0119268826553365	0.498999759811619	-0.443768666349526
TXLNB	NK	Tcruzi	PC2_zscore	0.00838994827574016	0.570235538468261	0.31077096738638
TXLNB	CD8T	NI	PC2_zscore	-0.0089966348578955	0.538776973419229	-0.348076926229677
TXLNB	CD8T	LPS	PC2_zscore	-0.0129609009981666	0.500625390086408	-0.460345580679747
TXLNB	CD8T	IAV	PC2_zscore	0.00363175695246416	0.619878628204938	0.144966149879201
TXLNB	CD8T	Tcruzi	PC2_zscore	-0.0259363442809467	0.416837334112959	-0.677549377705845
TXLNB	monocyte	NI	PC2_zscore	-0.0112776897513302	0.481366318538138	-0.46405229746133
TXLNB	monocyte	LPS	PC2_zscore	0.0167737364909617	0.442577183492412	0.607305763403461
TXLNB	monocyte	IAV	PC2_zscore	-0.0214461373736214	0.328604234335666	-0.612928639214754
TXLNB	monocyte	Tcruzi	PC2_zscore	6.88676911455682e-05	0.639424491277412	0.00283250398112725
TXLNB	B	NI	PC2_zscore	-0.011875017621787	0.49667850545603	-0.465929060298908
TXLNB	B	LPS	PC2_zscore	-0.0192618515796752	0.438907045306185	-0.624743854707618
TXLNB	B	IAV	PC2_zscore	0.00492836843588196	0.598997825400082	0.205032880195253
TXLNB	B	Tcruzi	PC2_zscore	0.00924692497513654	0.552816817518329	0.35309036366943
TXLNB	CD4T	NI	PC2_zscore	0.00420897486155498	0.606860999481323	0.179817785324317
TXLNB	CD4T	LPS	PC2_zscore	-0.0226724335665625	0.418015085500422	-0.682411235677152
TXLNB	CD4T	IAV	PC2_zscore	0.00792079422979908	0.55781888001216	0.331909532807336
TXLNB	CD4T	Tcruzi	PC2_zscore	0.00022968512538268	0.643782668695534	0.00984773942433886
RAB32	NK	NI	PC2_zscore	0.00844477395261116	0.310918392916101	0.804089091432802
RAB32	NK	LPS	PC2_zscore	0.00897759811212351	0.297590485586418	0.838680120709293
RAB32	NK	IAV	PC2_zscore	0.0100580899544317	0.273022137303649	0.906386453951179
RAB32	NK	Tcruzi	PC2_zscore	0.00899882717213604	0.299161984050442	0.863892782327492
RAB32	CD8T	NI	PC2_zscore	0.00874563696262713	0.304095871960201	0.852249283537363
RAB32	CD8T	LPS	PC2_zscore	0.00894622326957027	0.299295709739901	0.867303430480102
RAB32	CD8T	IAV	PC2_zscore	0.00921402942622252	0.291710297750283	0.872590046118079
RAB32	CD8T	Tcruzi	PC2_zscore	0.00853531806377311	0.308910991229271	0.829134888673256
RAB32	monocyte	NI	PC2_zscore	0.011361706320581	0.213459302170994	1.15290893729671
RAB32	monocyte	LPS	PC2_zscore	0.00830966627581107	0.303333551360303	0.854854252194487
RAB32	monocyte	IAV	PC2_zscore	0.00756931687796448	0.273889923694926	0.630692362781258
RAB32	monocyte	Tcruzi	PC2_zscore	0.0100479121745099	0.266366434191906	1.05865963226738
RAB32	B	NI	PC2_zscore	0.00964561454981558	0.284470991952381	0.929124033299114
RAB32	B	LPS	PC2_zscore	0.00896048669015992	0.298499567211461	0.88828522491574
RAB32	B	IAV	PC2_zscore	0.00897156140924645	0.298429427373684	0.888200517759367
RAB32	B	Tcruzi	PC2_zscore	0.0104394014394281	0.271544493151133	0.94126119743139
RAB32	CD4T	NI	PC2_zscore	0.00856137296268289	0.30865076247751	0.835963022711996
RAB32	CD4T	LPS	PC2_zscore	0.00936984041286835	0.290632838328968	0.907547417244888
RAB32	CD4T	IAV	PC2_zscore	0.00804189192677453	0.321232364544421	0.763411230942658
RAB32	CD4T	Tcruzi	PC2_zscore	0.00906341572908006	0.297218806473004	0.882549527450725
SASH1	NK	NI	PC2_zscore	0.00160304593486627	0.788367737759361	0.174925669169064
SASH1	NK	LPS	PC2_zscore	0.00191622230031714	0.782430220901206	0.196018903782093
SASH1	NK	IAV	PC2_zscore	0.00107227406350817	0.793575613392575	0.111886899266862
SASH1	NK	Tcruzi	PC2_zscore	0.000395435053895854	0.810826264355368	0.0421911498958268
SASH1	CD8T	NI	PC2_zscore	0.000582336519032918	0.807568078349917	0.0654462798048417
SASH1	CD8T	LPS	PC2_zscore	0.00137843731808519	0.792279034828843	0.153333440120031
SASH1	CD8T	IAV	PC2_zscore	0.00161834057199705	0.785716741800781	0.178599632251211
SASH1	CD8T	Tcruzi	PC2_zscore	0.000204212709909749	0.814748511379363	0.0224021705401379
SASH1	monocyte	NI	PC2_zscore	0.00173282276649335	0.77064965496736	0.160006943697571
SASH1	monocyte	LPS	PC2_zscore	0.00147806010385362	0.781885565458159	0.149290749006333
SASH1	monocyte	IAV	PC2_zscore	0.0325364469041417	0.211138260597701	0.974768323580033
SASH1	monocyte	Tcruzi	PC2_zscore	0.000302596086456703	0.813547226495663	0.0331746816398987
SASH1	B	NI	PC2_zscore	0.00224445244901215	0.775429284305545	0.237245854150431
SASH1	B	LPS	PC2_zscore	0.00142662205285815	0.791002721977657	0.167504764284212
SASH1	B	IAV	PC2_zscore	0.000954671201153336	0.800804321600193	0.114967713359648
SASH1	B	Tcruzi	PC2_zscore	0.00126312480326971	0.794421654661617	0.148689538462289
SASH1	CD4T	NI	PC2_zscore	0.00019027696447939	0.816108441224161	0.0215965184728637
SASH1	CD4T	LPS	PC2_zscore	0.00325396828122642	0.760672926406821	0.289688027352122
SASH1	CD4T	IAV	PC2_zscore	0.00154391811913743	0.789032440940639	0.174410108195223
SASH1	CD4T	Tcruzi	PC2_zscore	0.000203832006414027	0.815367267725592	0.0226718717839524
SUMO4	NK	NI	PC2_zscore	0.00233489752728418	0.828991912902524	0.275352586655688
SUMO4	NK	LPS	PC2_zscore	0.00136292614273948	0.84499502419953	0.178463156847234
SUMO4	NK	IAV	PC2_zscore	0.00196188531696025	0.832645456653683	0.240915325761847
SUMO4	NK	Tcruzi	PC2_zscore	0.00207605713707918	0.833386700135244	0.257621003034993
SUMO4	CD8T	NI	PC2_zscore	0.00203933879744864	0.832140685340126	0.266364218709525
SUMO4	CD8T	LPS	PC2_zscore	0.00209249914518309	0.832013326143733	0.264327736072735
SUMO4	CD8T	IAV	PC2_zscore	0.00130572397227366	0.844946075081809	0.190775407216844
SUMO4	CD8T	Tcruzi	PC2_zscore	0.000821174610786864	0.856994500378372	0.124079967843588
SUMO4	monocyte	NI	PC2_zscore	0.00167765839053537	0.830668695778017	0.210641351440529
SUMO4	monocyte	LPS	PC2_zscore	0.00184885457618745	0.831460541692597	0.23737675694163
SUMO4	monocyte	IAV	PC2_zscore	0.047908132222149	0.101336248372802	1.36468672003058
SUMO4	monocyte	Tcruzi	PC2_zscore	0.000844901338336948	0.856788812806631	0.124716457102676
SUMO4	B	NI	PC2_zscore	0.00153294282933579	0.841169943165206	0.224891776000263
SUMO4	B	LPS	PC2_zscore	0.000524041864557476	0.864292303806054	0.080785419974245
SUMO4	B	IAV	PC2_zscore	0.00206296324188328	0.831108277554419	0.267390443334108
SUMO4	B	Tcruzi	PC2_zscore	0.00142241705475337	0.843603347647794	0.211511079485434
SUMO4	CD4T	NI	PC2_zscore	0.000363517926513261	0.869609581216589	0.0597791730340397
SUMO4	CD4T	LPS	PC2_zscore	0.00167686628106065	0.835578018656317	0.258134755168727
SUMO4	CD4T	IAV	PC2_zscore	0.00150420292087253	0.839738175634019	0.237378191939792
SUMO4	CD4T	Tcruzi	PC2_zscore	0.00142306494979406	0.842043274274543	0.224298783059348
CCDC170	NK	NI	PC2_zscore	0.00999626151016947	0.430004817492617	0.724547814866797
CCDC170	NK	LPS	PC2_zscore	0.0104224658654737	0.423398011891318	0.736934485955998
CCDC170	NK	IAV	PC2_zscore	0.0113727963618117	0.406502529466058	0.779486114793653
CCDC170	NK	Tcruzi	PC2_zscore	0.0105331388235258	0.421885839570935	0.751569590629763
CCDC170	CD8T	NI	PC2_zscore	0.00860598536113446	0.457080944268772	0.620105909324976
CCDC170	CD8T	LPS	PC2_zscore	0.0111033364958448	0.412911141067111	0.775732511509256
CCDC170	CD8T	IAV	PC2_zscore	0.00983647403407611	0.429477051993035	0.716684315515165
CCDC170	CD8T	Tcruzi	PC2_zscore	0.0107221368736582	0.417196456237384	0.764369708339597
CCDC170	monocyte	NI	PC2_zscore	0.011276161189681	0.396531516758209	0.772178016505647
CCDC170	monocyte	LPS	PC2_zscore	0.0118859452025195	0.396423883196407	0.78896850710619
CCDC170	monocyte	IAV	PC2_zscore	0.0241404231024937	0.151667483139852	0.973099738209648
CCDC170	monocyte	Tcruzi	PC2_zscore	0.00991743112412254	0.431580504913524	0.720064533967347
CCDC170	B	NI	PC2_zscore	0.0110233232567768	0.409824720977313	0.785200657202234
CCDC170	B	LPS	PC2_zscore	0.00992124563902747	0.42753543285868	0.738624806381651
CCDC170	B	IAV	PC2_zscore	0.0107551083579275	0.413168931369819	0.778548330954301
CCDC170	B	Tcruzi	PC2_zscore	0.0103555661069055	0.420438888308882	0.757893812654562
CCDC170	CD4T	NI	PC2_zscore	0.0102355076815202	0.424761392513206	0.739761282158532
CCDC170	CD4T	LPS	PC2_zscore	0.0100927932278174	0.427906189618152	0.730341638070679
CCDC170	CD4T	IAV	PC2_zscore	0.00927477184733491	0.443257681811647	0.675689362687097
CCDC170	CD4T	Tcruzi	PC2_zscore	0.00969438912093878	0.434842901537628	0.707436654122262
ESR1	NK	NI	PC2_zscore	0.00157445574788679	0.814909161075739	0.196011456427376
ESR1	NK	LPS	PC2_zscore	0.00193531399145412	0.807584132042409	0.225224417372483
ESR1	NK	IAV	PC2_zscore	0.00144602156499856	0.812943733509391	0.166680824512081
ESR1	NK	Tcruzi	PC2_zscore	0.0020898120652206	0.805639928925079	0.247822968098755
ESR1	CD8T	NI	PC2_zscore	0.00198492164402599	0.806781796609471	0.244782838776874
ESR1	CD8T	LPS	PC2_zscore	0.00218762401394511	0.803479337301319	0.257325627648364
ESR1	CD8T	IAV	PC2_zscore	0.000725208847944617	0.827742080802889	0.0842655320549551
ESR1	CD8T	Tcruzi	PC2_zscore	0.00176776138056319	0.810831939675124	0.223912928806179
ESR1	monocyte	NI	PC2_zscore	0.000141920391348739	0.810878264011881	0.011119882113784
ESR1	monocyte	LPS	PC2_zscore	0.00240557664039921	0.793292027268099	0.247235636032624
ESR1	monocyte	IAV	PC2_zscore	0.043596073533043	0.171144067962233	1.04975134900261
ESR1	monocyte	Tcruzi	PC2_zscore	0.00214630267077676	0.804471935951069	0.255116255830618
ESR1	B	NI	PC2_zscore	0.00193604027154864	0.807126240289993	0.246288825516192
ESR1	B	LPS	PC2_zscore	0.0024237676001472	0.797981068471255	0.281323902999238
ESR1	B	IAV	PC2_zscore	0.00209325590956678	0.80398045024895	0.259209448988435
ESR1	B	Tcruzi	PC2_zscore	0.00223571617897051	0.80163765563359	0.267651928866401
ESR1	CD4T	NI	PC2_zscore	0.00172748294926185	0.810260771033322	0.234401294708262
ESR1	CD4T	LPS	PC2_zscore	0.00180508926919871	0.808526125166812	0.243239570965352
ESR1	CD4T	IAV	PC2_zscore	0.00155847166826453	0.81420022471346	0.214103124967533
ESR1	CD4T	Tcruzi	PC2_zscore	0.00120569319445698	0.822556495863032	0.163156439947916
FAM20C	NK	NI	PC2_zscore	0.00041587784226091	0.934722850550938	0.0556795327427221
FAM20C	NK	LPS	PC2_zscore	0.00162938684772898	0.917436863301847	0.176701434966984
FAM20C	NK	IAV	PC2_zscore	-0.000367277842092504	0.943446398559546	-0.045933155250957
FAM20C	NK	Tcruzi	PC2_zscore	0.000278134213918097	0.936720017117373	0.0367486475355341
FAM20C	CD8T	NI	PC2_zscore	-0.000734304096092661	0.938062002748988	-0.088427908619412
FAM20C	CD8T	LPS	PC2_zscore	0.00281959046176103	0.906994971383668	0.22362256752816
FAM20C	CD8T	IAV	PC2_zscore	0.000488456815868539	0.93315021096091	0.0636105919032436
FAM20C	CD8T	Tcruzi	PC2_zscore	0.000353182034978378	0.93570856163822	0.0466282721221161
FAM20C	monocyte	NI	PC2_zscore	0.00176453692633027	0.906108985626466	0.235159303460735
FAM20C	monocyte	LPS	PC2_zscore	0.000720016419400081	0.926190382122638	0.118238921524026
FAM20C	monocyte	IAV	PC2_zscore	-0.058896931316234	0.0299191228777804	-2.33249383024737
FAM20C	monocyte	Tcruzi	PC2_zscore	0.00216846974576173	0.903690093894164	0.250255979710824
FAM20C	B	NI	PC2_zscore	0.00179022049738458	0.914721637552381	0.1932147512946
FAM20C	B	LPS	PC2_zscore	0.00140032469508904	0.91945781446695	0.167416749287753
FAM20C	B	IAV	PC2_zscore	0.00128027374440261	0.921298054857433	0.157142762155278
FAM20C	B	Tcruzi	PC2_zscore	0.000241442905487581	0.937685981430785	0.0338995685790087
FAM20C	CD4T	NI	PC2_zscore	0.00130443728144195	0.921756099708861	0.153193452404673
FAM20C	CD4T	LPS	PC2_zscore	-0.00102111748256244	0.934407010454849	-0.113878279628133
FAM20C	CD4T	IAV	PC2_zscore	0.000423543194073607	0.934856234826923	0.0557321799439596
FAM20C	CD4T	Tcruzi	PC2_zscore	0.00101881859294562	0.925961153018021	0.124388049222348
PDGFA	NK	NI	PC2_zscore	0.00376341791235672	0.649197421166893	0.288207260696764
PDGFA	NK	LPS	PC2_zscore	0.00319810700320382	0.656902928707967	0.242258849742097
PDGFA	NK	IAV	PC2_zscore	0.00092255375621936	0.686537080627506	0.0669463013549974
PDGFA	NK	Tcruzi	PC2_zscore	0.00261513381254137	0.667893330220412	0.20771227418969
PDGFA	CD8T	NI	PC2_zscore	0.000394631900420845	0.705684283596836	0.0301483782707216
PDGFA	CD8T	LPS	PC2_zscore	0.00232377828598936	0.672368349938452	0.189914128094298
PDGFA	CD8T	IAV	PC2_zscore	0.00390346034120169	0.641952410083553	0.300902075076775
PDGFA	CD8T	Tcruzi	PC2_zscore	0.00354636529463089	0.651078805974297	0.284408452894527
PDGFA	monocyte	NI	PC2_zscore	-0.00619056862894228	0.675468983512407	-0.208912628953641
PDGFA	monocyte	LPS	PC2_zscore	0.00387962772014045	0.632105988825614	0.281682847700745
PDGFA	monocyte	IAV	PC2_zscore	-0.000100478016971931	0.558971765857439	-0.00402226786816955
PDGFA	monocyte	Tcruzi	PC2_zscore	0.00390391545043265	0.646366104498807	0.300290855174201
PDGFA	B	NI	PC2_zscore	0.00439430603590342	0.637621516178571	0.327457770203406
PDGFA	B	LPS	PC2_zscore	0.0015215015097473	0.68702504732536	0.127209862896951
PDGFA	B	IAV	PC2_zscore	0.00216158375397229	0.675675322527291	0.182471474517143
PDGFA	B	Tcruzi	PC2_zscore	0.00038927249333147	0.707097256788319	0.0303268855368472
PDGFA	CD4T	NI	PC2_zscore	0.002209999940827	0.674991175318162	0.187625884770759
PDGFA	CD4T	LPS	PC2_zscore	0.00461259864829759	0.635137792698859	0.338153090346399
PDGFA	CD4T	IAV	PC2_zscore	0.00242316825793198	0.6716829403528	0.201982663162241
PDGFA	CD4T	Tcruzi	PC2_zscore	0.00455366325363914	0.635502774434931	0.336099402765836
MICALL2	NK	NI	PC2_zscore	0.00326763028012613	0.587100214767275	0.311680932975559
MICALL2	NK	LPS	PC2_zscore	0.003611284196562	0.578234308041497	0.325530462097249
MICALL2	NK	IAV	PC2_zscore	0.00563828215223465	0.532834244480931	0.436154171581221
MICALL2	NK	Tcruzi	PC2_zscore	0.00338811610827315	0.585039839171091	0.319507702198842
MICALL2	CD8T	NI	PC2_zscore	0.00120796019008082	0.630356450084668	0.107816638152614
MICALL2	CD8T	LPS	PC2_zscore	0.00210721151121921	0.610529819793306	0.197077274861801
MICALL2	CD8T	IAV	PC2_zscore	0.003301916676609	0.582208781930946	0.309264820358172
MICALL2	CD8T	Tcruzi	PC2_zscore	0.00315145276673547	0.588816462155909	0.306571140307104
MICALL2	monocyte	NI	PC2_zscore	0.0030407336514529	0.568406468170637	0.305565211348947
MICALL2	monocyte	LPS	PC2_zscore	0.00368405130778747	0.559651899469843	0.347145594586187
MICALL2	monocyte	IAV	PC2_zscore	0.000988498244927099	0.496061626223771	0.05869637396688
MICALL2	monocyte	Tcruzi	PC2_zscore	0.000755954474061057	0.646091705828076	0.0717768494124875
MICALL2	B	NI	PC2_zscore	0.00478624442435997	0.553572575132564	0.436900711998426
MICALL2	B	LPS	PC2_zscore	0.00358280985389426	0.578590737603248	0.360552663196113
MICALL2	B	IAV	PC2_zscore	0.00261778329098741	0.601408381209918	0.270440579632867
MICALL2	B	Tcruzi	PC2_zscore	0.00484842142548454	0.553237482570164	0.43547509539806
MICALL2	CD4T	NI	PC2_zscore	0.00435041905709333	0.564803680876848	0.397277835691166
MICALL2	CD4T	LPS	PC2_zscore	0.00495704863971229	0.554356150323126	0.425419932209754
MICALL2	CD4T	IAV	PC2_zscore	0.00437459389147296	0.564830027270602	0.396495560886034
MICALL2	CD4T	Tcruzi	PC2_zscore	0.00245910628447333	0.605097081605643	0.241537320864027
FSCN1	NK	NI	PC2_zscore	0.0109034516655167	0.436860722407657	0.642972980921014
FSCN1	NK	LPS	PC2_zscore	0.0138700494922407	0.407792857939248	0.717413276893004
FSCN1	NK	IAV	PC2_zscore	0.0103157103254861	0.443064212600163	0.598948643615878
FSCN1	NK	Tcruzi	PC2_zscore	0.0131187877885685	0.414751722586807	0.701475866417594
FSCN1	CD8T	NI	PC2_zscore	0.00957620905418057	0.453093553021851	0.588210822407456
FSCN1	CD8T	LPS	PC2_zscore	0.0110436587198206	0.434720767625843	0.647670396479533
FSCN1	CD8T	IAV	PC2_zscore	0.00796850412728026	0.474095365798754	0.511597211580686
FSCN1	CD8T	Tcruzi	PC2_zscore	0.00915675058723061	0.458303701338539	0.571211929850543
FSCN1	monocyte	NI	PC2_zscore	0.0138842127463538	0.39121934210287	0.678213800448943
FSCN1	monocyte	LPS	PC2_zscore	0.0216917403463668	0.307455072991439	0.868978470320262
FSCN1	monocyte	IAV	PC2_zscore	0.0201799815437371	0.275046337105452	0.736205194909987
FSCN1	monocyte	Tcruzi	PC2_zscore	0.008997348953762	0.46525231753417	0.537100679917389
FSCN1	B	NI	PC2_zscore	0.0102313993880187	0.44271419648426	0.62046112966997
FSCN1	B	LPS	PC2_zscore	0.00802450123995579	0.474960245920921	0.522150418649305
FSCN1	B	IAV	PC2_zscore	0.012197037377639	0.419287228994874	0.674230394292733
FSCN1	B	Tcruzi	PC2_zscore	0.00676154422510622	0.497585106721988	0.434116135426045
FSCN1	CD4T	NI	PC2_zscore	0.00957246065255876	0.449489261643486	0.607359000104722
FSCN1	CD4T	LPS	PC2_zscore	0.00935335370674757	0.451977754530694	0.605082245309137
FSCN1	CD4T	IAV	PC2_zscore	0.0111496837218122	0.428742399488166	0.669980913294904
FSCN1	CD4T	Tcruzi	PC2_zscore	0.00635647318785644	0.504082081174677	0.410366380380832
SCIN	NK	NI	PC2_zscore	0.00109464476190482	0.876617044321966	0.0795599247526465
SCIN	NK	LPS	PC2_zscore	0.0032765661120462	0.851965099199815	0.216752638379775
SCIN	NK	IAV	PC2_zscore	-0.00407693807720424	0.859995429879137	-0.227489710815086
SCIN	NK	Tcruzi	PC2_zscore	-0.00250655999687763	0.875429905772883	-0.157363367404598
SCIN	CD8T	NI	PC2_zscore	0.00287770876200842	0.857249764923184	0.187535645598812
SCIN	CD8T	LPS	PC2_zscore	0.00374728544053415	0.848774735429407	0.230763302885685
SCIN	CD8T	IAV	PC2_zscore	0.0015978557729245	0.871721505105219	0.108706796773828
SCIN	CD8T	Tcruzi	PC2_zscore	-0.00505149730984163	0.854958170704052	-0.253559952306531
SCIN	monocyte	NI	PC2_zscore	0.00136475386792722	0.873678567175155	0.0755074197214862
SCIN	monocyte	LPS	PC2_zscore	0.001722201966294	0.87277813014668	0.0869934508497968
SCIN	monocyte	IAV	PC2_zscore	0.123226931329986	0.025767660376732	1.75617974209402
SCIN	monocyte	Tcruzi	PC2_zscore	0.00932522385100228	0.819982744976715	0.341271086856818
SCIN	B	NI	PC2_zscore	0.00496898204587723	0.842556292545392	0.259713363741437
SCIN	B	LPS	PC2_zscore	0.000369567623556813	0.885857340862317	0.0238067099347015
SCIN	B	IAV	PC2_zscore	-0.00528628248885832	0.854636363327633	-0.252934390244222
SCIN	B	Tcruzi	PC2_zscore	0.0096831402831668	0.816810259050548	0.35092546793036
SCIN	CD4T	NI	PC2_zscore	0.000509131597209857	0.8840561669801	0.0322810593036946
SCIN	CD4T	LPS	PC2_zscore	0.00522436187793389	0.838740437105689	0.273686243726339
SCIN	CD4T	IAV	PC2_zscore	-0.00440474615474159	0.860662397574001	-0.229049988596795
SCIN	CD4T	Tcruzi	PC2_zscore	0.00325388770038189	0.856506125214773	0.189368183470757
MACC1	NK	NI	PC2_zscore	0.00238207110014808	0.736434035397094	0.115225718128403
MACC1	NK	LPS	PC2_zscore	-0.00106791771971241	0.77653680981015	-0.0500617969582217
MACC1	NK	IAV	PC2_zscore	0.00529372923454337	0.703015673836854	0.245109068191506
MACC1	NK	Tcruzi	PC2_zscore	0.0048218633660865	0.708681840526658	0.22456525063496
MACC1	CD8T	NI	PC2_zscore	-0.00120317479533988	0.776647561035005	-0.0571567804808197
MACC1	CD8T	LPS	PC2_zscore	-0.00546626386024841	0.732798640357893	-0.235537785391142
MACC1	CD8T	IAV	PC2_zscore	-0.000849842255301	0.776011358296619	-0.0410058459204168
MACC1	CD8T	Tcruzi	PC2_zscore	-0.0117958302144585	0.679295148711056	-0.409376534080948
MACC1	monocyte	NI	PC2_zscore	-0.00793856151300583	0.70876287733644	-0.30676639577279
MACC1	monocyte	LPS	PC2_zscore	0.0741281480301766	0.0519607509170391	1.9333508061716
MACC1	monocyte	IAV	PC2_zscore	0.00242325271798156	0.725851229508895	0.100172907727021
MACC1	monocyte	Tcruzi	PC2_zscore	-0.00917691887759024	0.69370442300356	-0.363438051164487
MACC1	B	NI	PC2_zscore	0.0133795658967247	0.623585176175371	0.517313393731519
MACC1	B	LPS	PC2_zscore	0.0152643057512525	0.612670320042868	0.546768896744909
MACC1	B	IAV	PC2_zscore	0.00249700137549154	0.736660755352114	0.128876946812486
MACC1	B	Tcruzi	PC2_zscore	0.00825504634222538	0.668787811084737	0.380412407806226
MACC1	CD4T	NI	PC2_zscore	0.00816212835818911	0.674369705370209	0.35643883261659
MACC1	CD4T	LPS	PC2_zscore	0.00812299113109331	0.673309116172606	0.360066381429525
MACC1	CD4T	IAV	PC2_zscore	0.00744318996652434	0.680181572194021	0.334406684389955
MACC1	CD4T	Tcruzi	PC2_zscore	-0.00218493788167254	0.767588024930736	-0.101591855330327
ITGB8	NK	NI	PC2_zscore	0.00302887639537928	0.51118952080833	0.0766083090737516
ITGB8	NK	LPS	PC2_zscore	-0.0572868586154542	0.0906107530242594	-1.48919970742758
ITGB8	NK	IAV	PC2_zscore	-0.00179483798178567	0.490593767937076	-0.0446371254870029
ITGB8	NK	Tcruzi	PC2_zscore	-0.0415202607053398	0.173859333276957	-1.02240786205909
ITGB8	CD8T	NI	PC2_zscore	-0.0570955386262582	0.101247646629747	-1.38570588626105
ITGB8	CD8T	LPS	PC2_zscore	-0.0334385630843106	0.186260212239275	-0.980706365294734
ITGB8	CD8T	IAV	PC2_zscore	-0.00104309295138215	0.495552010327773	-0.0269979649232249
ITGB8	CD8T	Tcruzi	PC2_zscore	-0.00579144061415077	0.450999037416744	-0.151988716727428
ITGB8	monocyte	NI	PC2_zscore	-0.108136007298406	0.0270203727338492	-1.8614995651879
ITGB8	monocyte	LPS	PC2_zscore	0.000542288979064761	0.518255140597178	0.0151002537716858
ITGB8	monocyte	IAV	PC2_zscore	-0.0665747468274825	0.0983285836749155	-1.36347038521434
ITGB8	monocyte	Tcruzi	PC2_zscore	-0.0637943932084327	0.104096241968307	-1.34224671986556
ITGB8	B	NI	PC2_zscore	-0.0140147468072414	0.367610648441712	-0.379516662704051
ITGB8	B	LPS	PC2_zscore	-0.0551900991738914	0.0889988513441629	-1.4900216944396
ITGB8	B	IAV	PC2_zscore	0.0535448964184784	0.15970816859496	1.13471005482545
ITGB8	B	Tcruzi	PC2_zscore	0.0401209477220181	0.217676531249068	0.909953358701572
ITGB8	CD4T	NI	PC2_zscore	-0.0480573877373169	0.132745097923797	-1.20201553984625
ITGB8	CD4T	LPS	PC2_zscore	0.00124272005068959	0.514004107661246	0.0476925254862469
ITGB8	CD4T	IAV	PC2_zscore	-0.0275844002695324	0.251138508137962	-0.73592985059205
ITGB8	CD4T	Tcruzi	PC2_zscore	0.0436270043975743	0.20105873656344	0.974746825169303
STEAP1B	NK	NI	PC2_zscore	2.00687498073543e-05	0.741428657766695	0.00192609060157893
STEAP1B	NK	LPS	PC2_zscore	-0.00306658082171923	0.680359200153434	-0.259016094758378
STEAP1B	NK	IAV	PC2_zscore	-0.00122138795269214	0.708535958913606	-0.112695387043269
STEAP1B	NK	Tcruzi	PC2_zscore	-0.000616727868207615	0.728649326275236	-0.0602442195839998
STEAP1B	CD8T	NI	PC2_zscore	-0.00285464524036926	0.68344170943425	-0.262562764745006
STEAP1B	CD8T	LPS	PC2_zscore	-0.00112582979601064	0.717638911867234	-0.112188055010085
STEAP1B	CD8T	IAV	PC2_zscore	-0.000777002757945935	0.721305717206595	-0.0786231114777786
STEAP1B	CD8T	Tcruzi	PC2_zscore	-0.000589532086823301	0.729735596458243	-0.0607166329417856
STEAP1B	monocyte	NI	PC2_zscore	-0.00330790700830759	0.654740196053401	-0.204178344692906
STEAP1B	monocyte	LPS	PC2_zscore	-0.00330767721766935	0.660773764722122	-0.263787729627212
STEAP1B	monocyte	IAV	PC2_zscore	-0.00943292001062857	0.449752617690636	-0.378276423447116
STEAP1B	monocyte	Tcruzi	PC2_zscore	-0.00119889848524329	0.717261614492458	-0.116387212554203
STEAP1B	B	NI	PC2_zscore	-0.00124340557589397	0.714790493246291	-0.1336441835398
STEAP1B	B	LPS	PC2_zscore	2.64407489231094e-05	0.744516517683106	0.0027845785597126
STEAP1B	B	IAV	PC2_zscore	-0.0021784703972444	0.693370768447692	-0.223454963965519
STEAP1B	B	Tcruzi	PC2_zscore	-0.00155499161974906	0.707983601177832	-0.163206484282349
STEAP1B	CD4T	NI	PC2_zscore	-0.0011823596203188	0.715852815403456	-0.129751316337073
STEAP1B	CD4T	LPS	PC2_zscore	0.00046929191341117	0.753717143099734	0.0478961846498806
STEAP1B	CD4T	IAV	PC2_zscore	-0.00102737752192125	0.71949045211871	-0.111129300462562
STEAP1B	CD4T	Tcruzi	PC2_zscore	-0.0028639427570882	0.679112022785302	-0.277661335303472
IL6	NK	NI	PC2_zscore	0.000764549504133166	0.760820143457292	0.0918685011892072
IL6	NK	LPS	PC2_zscore	-0.000239709414750675	0.780284223866217	-0.0274416335327077
IL6	NK	IAV	PC2_zscore	0.000811091687582124	0.751974679409512	0.0878842300280733
IL6	NK	Tcruzi	PC2_zscore	0.000619203756209693	0.764306913610128	0.0744323549270662
IL6	CD8T	NI	PC2_zscore	-0.000151889724944159	0.782558705624858	-0.0187433863742592
IL6	CD8T	LPS	PC2_zscore	0.0006350166062211	0.762672979826636	0.0810640246166613
IL6	CD8T	IAV	PC2_zscore	-0.000138806823597012	0.777751341479395	-0.0167015274397432
IL6	CD8T	Tcruzi	PC2_zscore	-0.00075771648363988	0.771663016904312	-0.0902224294555526
IL6	monocyte	NI	PC2_zscore	-0.00372131234289532	0.72037130079421	-0.142812677047244
IL6	monocyte	LPS	PC2_zscore	-0.00147381687429916	0.743998179141921	-0.12108904938961
IL6	monocyte	IAV	PC2_zscore	0.00362142617295458	0.55623925205544	0.145895518977679
IL6	monocyte	Tcruzi	PC2_zscore	0.000424880756401399	0.768789174856739	0.0507004743845373
IL6	B	NI	PC2_zscore	0.00114167104807975	0.750558296600045	0.141937152267285
IL6	B	LPS	PC2_zscore	0.000280651145407008	0.772367191236527	0.0373025762033379
IL6	B	IAV	PC2_zscore	0.000122351632591351	0.776500914208817	0.0159748769754252
IL6	B	Tcruzi	PC2_zscore	0.000512245968796637	0.766325527838041	0.066606911656681
IL6	CD4T	NI	PC2_zscore	0.000380913068401467	0.769711951893405	0.0494786152438933
IL6	CD4T	LPS	PC2_zscore	0.00109448711360058	0.747857597217079	0.150226420024277
IL6	CD4T	IAV	PC2_zscore	0.000749638637649495	0.760549961132601	0.0949721735647935
IL6	CD4T	Tcruzi	PC2_zscore	0.000276366452634317	0.772489753087983	0.0365253551569213
GPNMB	NK	NI	PC2_zscore	0.00101714489087015	0.587718806271789	0.0550702173571708
GPNMB	NK	LPS	PC2_zscore	0.0174889880246425	0.398482332532397	0.662238418531134
GPNMB	NK	IAV	PC2_zscore	0.0028910937624665	0.555525658519439	0.155172472746837
GPNMB	NK	Tcruzi	PC2_zscore	0.00344780729936083	0.552534863242623	0.192290593639192
GPNMB	CD8T	NI	PC2_zscore	0.0116603155188048	0.440485043487483	0.593414829275077
GPNMB	CD8T	LPS	PC2_zscore	0.00471773407934457	0.533953091809964	0.269762250999367
GPNMB	CD8T	IAV	PC2_zscore	0.0013321691245653	0.583867301019272	0.0754675711868313
GPNMB	CD8T	Tcruzi	PC2_zscore	0.00247144208298119	0.570109421398466	0.14615931984772
GPNMB	monocyte	NI	PC2_zscore	0.00838975890701937	0.461419220102212	0.498566822487216
GPNMB	monocyte	LPS	PC2_zscore	0.017316813727436	0.366169727506179	0.725658036942947
GPNMB	monocyte	IAV	PC2_zscore	0.000502903477116414	0.498735361101317	0.0212287700650569
GPNMB	monocyte	Tcruzi	PC2_zscore	0.014301121975328	0.414933170685086	0.664313661260927
GPNMB	B	NI	PC2_zscore	-0.0012699313647112	0.631060386808645	-0.0701505944730245
GPNMB	B	LPS	PC2_zscore	-0.00140434153140162	0.628364556134244	-0.0743736026398235
GPNMB	B	IAV	PC2_zscore	0.00701571496168814	0.499915440423287	0.409193380338654
GPNMB	B	Tcruzi	PC2_zscore	0.0112232238708868	0.448760223266554	0.558408753510984
GPNMB	CD4T	NI	PC2_zscore	0.00325849989169219	0.557936168287211	0.221146327430645
GPNMB	CD4T	LPS	PC2_zscore	-0.000249578494270534	0.614509717614044	-0.0141850885626507
GPNMB	CD4T	IAV	PC2_zscore	0.00958949967871788	0.462826899589691	0.533934746237265
GPNMB	CD4T	Tcruzi	PC2_zscore	0.0112498707407729	0.440837476122925	0.593875648022586
IGF2BP3	NK	NI	PC2_zscore	0.00457414454065526	0.67456940947204	0.372050866573793
IGF2BP3	NK	LPS	PC2_zscore	0.00298211185231093	0.699890615791404	0.256775408794589
IGF2BP3	NK	IAV	PC2_zscore	0.00548396931053894	0.657590776195581	0.40046825744455
IGF2BP3	NK	Tcruzi	PC2_zscore	0.00226628393265872	0.713400602417763	0.201854776421966
IGF2BP3	CD8T	NI	PC2_zscore	0.00296220967456486	0.700025160339245	0.270631672532972
IGF2BP3	CD8T	LPS	PC2_zscore	0.00414055056800717	0.68065039528538	0.348901082142603
IGF2BP3	CD8T	IAV	PC2_zscore	0.00315965479269694	0.694122358058675	0.289236620993933
IGF2BP3	CD8T	Tcruzi	PC2_zscore	0.00208404897463801	0.716114906087967	0.193751097228121
IGF2BP3	monocyte	NI	PC2_zscore	0.00292411999935796	0.68002820124872	0.204021097394022
IGF2BP3	monocyte	LPS	PC2_zscore	0.00606149188818073	0.647995881622329	0.386110674929564
IGF2BP3	monocyte	IAV	PC2_zscore	0.0279695456371974	0.239312112058543	0.855428632462949
IGF2BP3	monocyte	Tcruzi	PC2_zscore	0.00171133493328307	0.722264727889655	0.144031220369648
IGF2BP3	B	NI	PC2_zscore	0.000668966562126992	0.743324001410073	0.0577695359873986
IGF2BP3	B	LPS	PC2_zscore	0.00424165855524667	0.678961195399772	0.351786442591028
IGF2BP3	B	IAV	PC2_zscore	0.00402545302117476	0.682117066333847	0.341790888329134
IGF2BP3	B	Tcruzi	PC2_zscore	0.0027530986081745	0.703936215686271	0.254762484086196
IGF2BP3	CD4T	NI	PC2_zscore	0.0040931279863839	0.680554409802928	0.34849903393092
IGF2BP3	CD4T	LPS	PC2_zscore	0.0033588847023493	0.693128270032956	0.301196573368175
IGF2BP3	CD4T	IAV	PC2_zscore	0.00237207681493885	0.710739081365825	0.219651644890246
IGF2BP3	CD4T	Tcruzi	PC2_zscore	0.00227901425905704	0.71268338428791	0.211602329160806
GSDME	NK	NI	PC2_zscore	-0.0335498915309623	0.161482176353059	-0.979686778163683
GSDME	NK	LPS	PC2_zscore	-0.0423046245394889	0.116056021627705	-1.2120217298552
GSDME	NK	IAV	PC2_zscore	-0.0292090873349609	0.20371611094695	-0.811050577485623
GSDME	NK	Tcruzi	PC2_zscore	-0.0151898403765433	0.322796130203216	-0.407255446283424
GSDME	CD8T	NI	PC2_zscore	-0.0292626198502146	0.199485879220865	-0.813807467867928
GSDME	CD8T	LPS	PC2_zscore	-0.0309619846849487	0.194284699752686	-0.83562809514681
GSDME	CD8T	IAV	PC2_zscore	0.00185429973981656	0.490815735371808	0.0488206484506945
GSDME	CD8T	Tcruzi	PC2_zscore	-0.0099205970053479	0.370503383078853	-0.262572240376041
GSDME	monocyte	NI	PC2_zscore	-0.110379009357807	0.000707216407643707	-4.10064011054164
GSDME	monocyte	LPS	PC2_zscore	-0.0244693210968763	0.159168527147048	-1.00373090947173
GSDME	monocyte	IAV	PC2_zscore	-0.114326744798925	0.00194543472201714	-3.74860162437636
GSDME	monocyte	Tcruzi	PC2_zscore	-0.0732799959563828	0.00385422820996795	-2.87422261736425
GSDME	B	NI	PC2_zscore	-0.00512021064781958	0.419121717388652	-0.139825206812249
GSDME	B	LPS	PC2_zscore	-0.00831186605672233	0.385550178598646	-0.227849788107987
GSDME	B	IAV	PC2_zscore	-0.0327244374871208	0.169611624772631	-0.922414835160291
GSDME	B	Tcruzi	PC2_zscore	-0.0193743275867949	0.279544822514052	-0.535067477029329
GSDME	CD4T	NI	PC2_zscore	0.000121271345264031	0.471565627778304	0.00322685515541164
GSDME	CD4T	LPS	PC2_zscore	0.013550272748394	0.403891616108813	0.332773962947506
GSDME	CD4T	IAV	PC2_zscore	-0.0314536728071779	0.181162905762462	-0.883815295119703
GSDME	CD4T	Tcruzi	PC2_zscore	-0.0579959210323864	0.0464603660631689	-1.65483926368046
CREB5	NK	NI	PC2_zscore	-0.0331669779502693	0.133274347439291	-1.09932443309365
CREB5	NK	LPS	PC2_zscore	-0.0342630195483319	0.130215961298151	-1.11500944186156
CREB5	NK	IAV	PC2_zscore	-0.0314814333619502	0.151020337402662	-1.01050485579084
CREB5	NK	Tcruzi	PC2_zscore	-0.0451017500377278	0.0670451496649184	-1.4943792147077
CREB5	CD8T	NI	PC2_zscore	-0.0178237982889031	0.27906767829865	-0.515881132482586
CREB5	CD8T	LPS	PC2_zscore	-0.0694381150307957	0.0128414133660619	-2.00973061549502
CREB5	CD8T	IAV	PC2_zscore	-0.0240765339375603	0.219798582475656	-0.731419958482599
CREB5	CD8T	Tcruzi	PC2_zscore	-0.0386291026954687	0.104949886376506	-1.23113208654444
CREB5	monocyte	NI	PC2_zscore	-0.0436718191176149	0.0498381544324288	-1.64736913759173
CREB5	monocyte	LPS	PC2_zscore	-0.0799861468914413	0.00295049410182002	-2.52869114738619
CREB5	monocyte	IAV	PC2_zscore	-0.039762143758246	0.0955804187790831	-1.30254305873975
CREB5	monocyte	Tcruzi	PC2_zscore	-0.0795303306578726	0.00419595688951624	-2.49997924155455
CREB5	B	NI	PC2_zscore	-0.0526271685515356	0.0520676244398305	-1.49673092607118
CREB5	B	LPS	PC2_zscore	-0.0631105652669507	0.025893139122297	-1.68658431605936
CREB5	B	IAV	PC2_zscore	-0.0356653450949682	0.136921998606939	-1.05356814772669
CREB5	B	Tcruzi	PC2_zscore	-0.0339020309153948	0.149386123055006	-0.999592910042178
CREB5	CD4T	NI	PC2_zscore	-0.0266120401473797	0.200802470352045	-0.793949556528804
CREB5	CD4T	LPS	PC2_zscore	0.00946607864131356	0.454089436097161	0.210475095008595
CREB5	CD4T	IAV	PC2_zscore	-0.0339114671840581	0.141898256033534	-1.03961966155786
CREB5	CD4T	Tcruzi	PC2_zscore	-0.0414900578538844	0.0942952404115081	-1.28150005746372
CPVL	NK	NI	PC2_zscore	0.0335358273476988	0.145101334081881	1.0169795203924
CPVL	NK	LPS	PC2_zscore	0.0465529084299697	0.0769642525596024	1.43768832459343
CPVL	NK	IAV	PC2_zscore	0.074619196418886	0.0101962112822739	2.25302439847568
CPVL	NK	Tcruzi	PC2_zscore	0.0223460015415403	0.238727211562653	0.615711942598658
CPVL	CD8T	NI	PC2_zscore	0.0256389405518965	0.204719999766678	0.757860903280697
CPVL	CD8T	LPS	PC2_zscore	0.0706812242852369	0.0126307650740797	2.13333827518732
CPVL	CD8T	IAV	PC2_zscore	0.0496371211536603	0.0507842496240187	1.58369347991619
CPVL	CD8T	Tcruzi	PC2_zscore	0.0396218519553179	0.10239614854097	1.24573050259829
CPVL	monocyte	NI	PC2_zscore	0.0872311096433476	0.00078322181371816	2.94199728429809
CPVL	monocyte	LPS	PC2_zscore	0.0969570375858027	0.00198490682255304	2.73400042789784
CPVL	monocyte	IAV	PC2_zscore	0.0885765716583407	0.00283901686863712	2.63386714187973
CPVL	monocyte	Tcruzi	PC2_zscore	0.0723831005536707	0.00568962945581093	2.37086190953558
CPVL	B	NI	PC2_zscore	0.058488024019837	0.0181563497433886	1.99705478773724
CPVL	B	LPS	PC2_zscore	0.0287308999285501	0.157081873861788	0.987566591325651
CPVL	B	IAV	PC2_zscore	0.0365380498779387	0.0968817254359258	1.28671098540022
CPVL	B	Tcruzi	PC2_zscore	0.0408289855622519	0.0769029142854623	1.41246924130054
CPVL	CD4T	NI	PC2_zscore	0.010386270295484	0.356872392880554	0.290330984106501
CPVL	CD4T	LPS	PC2_zscore	0.044513413977455	0.0731224597175588	1.44279271326088
CPVL	CD4T	IAV	PC2_zscore	0.0380522473765693	0.107132717385106	1.22191572822651
CPVL	CD4T	Tcruzi	PC2_zscore	0.0339975793276191	0.135902909113573	1.06251421438791
EEPD1	NK	NI	PC2_zscore	0.00987698863180969	0.603589145200199	0.475388055926169
EEPD1	NK	LPS	PC2_zscore	0.00951316984972419	0.607022799546082	0.461323919036394
EEPD1	NK	IAV	PC2_zscore	0.00671225325596191	0.636525506266558	0.350622532797888
EEPD1	NK	Tcruzi	PC2_zscore	0.00994765666555222	0.604135259703835	0.472349191441536
EEPD1	CD8T	NI	PC2_zscore	-0.00018868835071611	0.725467919447857	-0.00970796274521499
EEPD1	CD8T	LPS	PC2_zscore	0.0135381407291022	0.577319230011377	0.542164156129872
EEPD1	CD8T	IAV	PC2_zscore	0.0116640000376555	0.590483831548393	0.499665610635251
EEPD1	CD8T	Tcruzi	PC2_zscore	0.00549978309677951	0.652911815671579	0.293520320948406
EEPD1	monocyte	NI	PC2_zscore	0.02409304452408	0.449019679019655	0.783617942981796
EEPD1	monocyte	LPS	PC2_zscore	0.0014957086961513	0.698789478758722	0.0778758445590944
EEPD1	monocyte	IAV	PC2_zscore	-0.0335398082706124	0.319989140497811	-0.811542830863725
EEPD1	monocyte	Tcruzi	PC2_zscore	0.0157912327884897	0.551116662864924	0.633009306859642
EEPD1	B	NI	PC2_zscore	0.00624443394258991	0.644905097327959	0.334502210010821
EEPD1	B	LPS	PC2_zscore	0.00448164324427221	0.665816717483489	0.244203786173453
EEPD1	B	IAV	PC2_zscore	0.0111385613768267	0.595694843706664	0.491578216280335
EEPD1	B	Tcruzi	PC2_zscore	0.00399564255621407	0.672901974689375	0.217023955471525
EEPD1	CD4T	NI	PC2_zscore	-4.83202768286696e-05	0.733414788878151	-0.00296453024209948
EEPD1	CD4T	LPS	PC2_zscore	0.00494244979467443	0.651046716250056	0.326453711034656
EEPD1	CD4T	IAV	PC2_zscore	-0.00112754667266868	0.743821317546111	-0.061186283632975
EEPD1	CD4T	Tcruzi	PC2_zscore	0.00564443834638577	0.643023639013295	0.352153289550319
INHBA	NK	NI	PC2_zscore	-0.000463428171662551	0.923956131636766	-0.0377437900385933
INHBA	NK	LPS	PC2_zscore	-0.00641973837108398	0.87794281903144	-0.299721354084333
INHBA	NK	IAV	PC2_zscore	0.00137694276577073	0.92561758729621	0.0991603178245372
INHBA	NK	Tcruzi	PC2_zscore	-0.00116479788737707	0.916678789239276	-0.0934223472576574
INHBA	CD8T	NI	PC2_zscore	-0.00122642228272249	0.915924705027871	-0.0987563203799146
INHBA	CD8T	LPS	PC2_zscore	-0.00345753054786117	0.892556573673667	-0.241375168175138
INHBA	CD8T	IAV	PC2_zscore	0.000236425291413762	0.93154508294032	0.0191392788446064
INHBA	CD8T	Tcruzi	PC2_zscore	0.00432264060666739	0.901778555343521	0.230107361413434
INHBA	monocyte	NI	PC2_zscore	-0.229573786657594	0.0287816514428613	-2.33367659387141
INHBA	monocyte	LPS	PC2_zscore	-0.000592240309029405	0.922661593264853	-0.0493171158745785
INHBA	monocyte	IAV	PC2_zscore	-0.00490511613580453	0.882477094113299	-0.242736906856681
INHBA	monocyte	Tcruzi	PC2_zscore	-0.0073904317955421	0.880108591052363	-0.286245799735891
INHBA	B	NI	PC2_zscore	0.00364441511512124	0.904868785414313	0.213668078918606
INHBA	B	LPS	PC2_zscore	-0.00265201994535929	0.898925181184167	-0.208710475630509
INHBA	B	IAV	PC2_zscore	0.00162485249041338	0.922243226813184	0.122731666796565
INHBA	B	Tcruzi	PC2_zscore	0.000615238362222157	0.932585193179845	0.0511297068654274
INHBA	CD4T	NI	PC2_zscore	0.000605083786261955	0.933136918437572	0.0484316397406985
INHBA	CD4T	LPS	PC2_zscore	-0.00156587241035866	0.906933560943522	-0.167209619797142
INHBA	CD4T	IAV	PC2_zscore	-0.00227501918687962	0.905110418807402	-0.173484541178351
INHBA	CD4T	Tcruzi	PC2_zscore	0.00273728961189257	0.909831195401812	0.190365153180139
TNS3	NK	NI	PC2_zscore	0.00341242126690825	0.574306389310698	0.26075345020613
TNS3	NK	LPS	PC2_zscore	0.00647662053009943	0.519627592544944	0.462205980388371
TNS3	NK	IAV	PC2_zscore	0.00196068202952683	0.595438595753525	0.136517786900293
TNS3	NK	Tcruzi	PC2_zscore	0.00649927679899908	0.519104525994168	0.472362655323241
TNS3	CD8T	NI	PC2_zscore	0.0032150956132424	0.578097481833725	0.255812971104244
TNS3	CD8T	LPS	PC2_zscore	0.00590632866259691	0.527936404749587	0.443163143512171
TNS3	CD8T	IAV	PC2_zscore	0.00238891076440764	0.595018755903526	0.189766858922013
TNS3	CD8T	Tcruzi	PC2_zscore	0.00772007244057249	0.497167432153504	0.542916973967714
TNS3	monocyte	NI	PC2_zscore	-0.00227982407982609	0.642037485240937	-0.172112494324322
TNS3	monocyte	LPS	PC2_zscore	0.0230278451444199	0.224249468039851	1.10958016874862
TNS3	monocyte	IAV	PC2_zscore	0.0112056487846863	0.380836274303274	0.758643395071471
TNS3	monocyte	Tcruzi	PC2_zscore	0.00777998910628136	0.473267490922172	0.655550162136457
TNS3	B	NI	PC2_zscore	0.005886027942119	0.519708311347822	0.48898977841889
TNS3	B	LPS	PC2_zscore	0.00402423551595324	0.561060617155285	0.345319429093186
TNS3	B	IAV	PC2_zscore	0.00283360318374143	0.588093526875927	0.237421819276392
TNS3	B	Tcruzi	PC2_zscore	0.00557937212859389	0.527826755745572	0.459416596203246
TNS3	CD4T	NI	PC2_zscore	0.00379055714499483	0.56622442369132	0.319730872147916
TNS3	CD4T	LPS	PC2_zscore	0.00231662594627	0.597937183519626	0.185577413233833
TNS3	CD4T	IAV	PC2_zscore	0.00302281568220259	0.58287833387153	0.247777947596974
TNS3	CD4T	Tcruzi	PC2_zscore	0.00705601507875793	0.50423238943223	0.526184927265357
GRB10	NK	NI	PC2_zscore	0.029174754893431	0.123861323327462	1.29076972604518
GRB10	NK	LPS	PC2_zscore	0.0423996310731505	0.0718506832007964	1.56557849822581
GRB10	NK	IAV	PC2_zscore	0.02971904152178	0.122584756703578	1.29538685843185
GRB10	NK	Tcruzi	PC2_zscore	0.0335345355361538	0.0986288904971419	1.42975387319348
GRB10	CD8T	NI	PC2_zscore	0.0239574667857797	0.176539835836166	1.00262904542716
GRB10	CD8T	LPS	PC2_zscore	0.033523777860723	0.102814924719045	1.3758834884445
GRB10	CD8T	IAV	PC2_zscore	0.0279057772449062	0.138105818177815	1.18379973549724
GRB10	CD8T	Tcruzi	PC2_zscore	0.0348602981880428	0.0946982748881535	1.4036482630773
GRB10	monocyte	NI	PC2_zscore	0.0434800962288323	0.0556193075586712	1.60533870645931
GRB10	monocyte	LPS	PC2_zscore	0.0493436353914979	0.0470971890953533	1.68523016359536
GRB10	monocyte	IAV	PC2_zscore	0.0394381404118196	0.0780165059919113	1.45205244323902
GRB10	monocyte	Tcruzi	PC2_zscore	0.0275034419574627	0.140923232187817	1.19235992557408
GRB10	B	NI	PC2_zscore	0.0321780252199769	0.100100034061627	1.39201159358603
GRB10	B	LPS	PC2_zscore	0.0268803238344648	0.136920969185832	1.21144281845437
GRB10	B	IAV	PC2_zscore	0.0270204239989079	0.135450828268275	1.2178429015889
GRB10	B	Tcruzi	PC2_zscore	0.0329958584501131	0.0968977297001128	1.40523702902928
GRB10	CD4T	NI	PC2_zscore	0.0171901762818269	0.263534360635252	0.682089694020531
GRB10	CD4T	LPS	PC2_zscore	0.0282865220127951	0.128706346789363	1.25443239550245
GRB10	CD4T	IAV	PC2_zscore	0.0301970956991879	0.114747470936112	1.32661314333765
GRB10	CD4T	Tcruzi	PC2_zscore	0.0248879512700706	0.161341740715076	1.08853301367551
GTF2IRD1	NK	NI	PC2_zscore	-0.00072721116837587	0.710801590409761	-0.053098587286554
GTF2IRD1	NK	LPS	PC2_zscore	-0.00190887678059979	0.690060400852047	-0.135283908846143
GTF2IRD1	NK	IAV	PC2_zscore	0.00338642470813973	0.699194022310148	0.198489750774115
GTF2IRD1	NK	Tcruzi	PC2_zscore	-0.00148525258391496	0.698000117194943	-0.106790934869926
GTF2IRD1	CD8T	NI	PC2_zscore	-0.00190397784395968	0.692554139853649	-0.133771142269795
GTF2IRD1	CD8T	LPS	PC2_zscore	-0.00553706704423102	0.64311806437996	-0.330511575432409
GTF2IRD1	CD8T	IAV	PC2_zscore	-0.000359913992205166	0.715502310961225	-0.0252068604467168
GTF2IRD1	CD8T	Tcruzi	PC2_zscore	0.00192087103089265	0.728162016461945	0.122267698156418
GTF2IRD1	monocyte	NI	PC2_zscore	-0.0166948384850444	0.470202894567963	-0.594642075959996
GTF2IRD1	monocyte	LPS	PC2_zscore	-0.0178568679017865	0.487074743744041	-0.57904496291136
GTF2IRD1	monocyte	IAV	PC2_zscore	-0.00458741648244583	0.570870958014445	-0.211008602344381
GTF2IRD1	monocyte	Tcruzi	PC2_zscore	-0.00157257698859222	0.701621803862747	-0.122549788937905
GTF2IRD1	B	NI	PC2_zscore	-0.00208394186241823	0.690898599525592	-0.149982239296702
GTF2IRD1	B	LPS	PC2_zscore	-0.00237356363771054	0.686227788939301	-0.169181625908276
GTF2IRD1	B	IAV	PC2_zscore	-0.00647573706602441	0.630732327882184	-0.365371831041672
GTF2IRD1	B	Tcruzi	PC2_zscore	0.00298082233392177	0.710958682007846	0.181689022128177
GTF2IRD1	CD4T	NI	PC2_zscore	0.00479941145358057	0.677806554097305	0.28411533641957
GTF2IRD1	CD4T	LPS	PC2_zscore	0.00155602504515412	0.728898577501664	0.108678882961529
GTF2IRD1	CD4T	IAV	PC2_zscore	-0.00444306348027192	0.651591200560383	-0.30186093293526
GTF2IRD1	CD4T	Tcruzi	PC2_zscore	-0.000886292438689281	0.707908864256762	-0.0684226134653424
ZP3	NK	NI	PC2_zscore	0.0122042807223743	0.405234038096668	0.693453835893921
ZP3	NK	LPS	PC2_zscore	0.0112242984037	0.418062895326885	0.644182585775043
ZP3	NK	IAV	PC2_zscore	0.0121252783498585	0.403174571427964	0.679576937399529
ZP3	NK	Tcruzi	PC2_zscore	0.0107887681703595	0.424936382958626	0.62947056257519
ZP3	CD8T	NI	PC2_zscore	0.012560011853829	0.402314284819715	0.693890136238674
ZP3	CD8T	LPS	PC2_zscore	0.0143451648706082	0.385893412998717	0.722625180966153
ZP3	CD8T	IAV	PC2_zscore	0.00943507278634532	0.442750135423341	0.553871330250381
ZP3	CD8T	Tcruzi	PC2_zscore	0.0105249995773197	0.428741432914891	0.615979819001972
ZP3	monocyte	NI	PC2_zscore	0.0110379837590832	0.400916052930568	0.514598453556711
ZP3	monocyte	LPS	PC2_zscore	0.014194398137527	0.37642961586104	0.714546696122455
ZP3	monocyte	IAV	PC2_zscore	0.0144070482487209	0.295606025729414	0.521702406113302
ZP3	monocyte	Tcruzi	PC2_zscore	0.0112198855320343	0.42231117964985	0.620092537852372
ZP3	B	NI	PC2_zscore	0.0115624277379552	0.412521601196078	0.669054289922056
ZP3	B	LPS	PC2_zscore	0.00977070177099575	0.439230347677353	0.590925605437237
ZP3	B	IAV	PC2_zscore	0.0119052376627573	0.407250744144732	0.682756174153018
ZP3	B	Tcruzi	PC2_zscore	0.0139364641397226	0.38622226925687	0.719112555281018
ZP3	CD4T	NI	PC2_zscore	0.00704899188888492	0.488065644370296	0.407257613262028
ZP3	CD4T	LPS	PC2_zscore	0.00952647942233689	0.442561426835351	0.579190593547329
ZP3	CD4T	IAV	PC2_zscore	0.0119536078228285	0.407376524802365	0.684997746028627
ZP3	CD4T	Tcruzi	PC2_zscore	0.0139194473687296	0.385537014649362	0.729801994451678
MAGI2	NK	NI	PC2_zscore	0.00849220280567214	0.562386304566088	0.4973085480219
MAGI2	NK	LPS	PC2_zscore	0.0051602796323901	0.605870884851429	0.329527825503406
MAGI2	NK	IAV	PC2_zscore	0.00948874367708297	0.548279325599636	0.518209552478851
MAGI2	NK	Tcruzi	PC2_zscore	0.00985982018729789	0.55025440385398	0.523318617297609
MAGI2	CD8T	NI	PC2_zscore	0.00287864964007975	0.640217904112716	0.184719201935786
MAGI2	CD8T	LPS	PC2_zscore	0.00651492383622168	0.587591631181099	0.409221838243812
MAGI2	CD8T	IAV	PC2_zscore	0.00585672526932858	0.594253431486108	0.381783785736368
MAGI2	CD8T	Tcruzi	PC2_zscore	0.00733175805532772	0.57602996336914	0.452895950091655
MAGI2	monocyte	NI	PC2_zscore	0.0039468472370146	0.603572741720145	0.226575567698806
MAGI2	monocyte	LPS	PC2_zscore	0.0213022862467308	0.376842478255479	0.780196881309466
MAGI2	monocyte	IAV	PC2_zscore	-0.00388167268400605	0.572346779780149	-0.123649023012906
MAGI2	monocyte	Tcruzi	PC2_zscore	0.00512373116228683	0.606696898020843	0.339440545914474
MAGI2	B	NI	PC2_zscore	0.00597096842372764	0.591812852641719	0.410345307733
MAGI2	B	LPS	PC2_zscore	0.0027261027589378	0.646345251142603	0.188867209533122
MAGI2	B	IAV	PC2_zscore	0.00459013147684008	0.614193050338204	0.325724143497069
MAGI2	B	Tcruzi	PC2_zscore	0.00751248884947549	0.570701479710585	0.474147665040467
MAGI2	CD4T	NI	PC2_zscore	0.00689211122986667	0.578259821776317	0.454297982994022
MAGI2	CD4T	LPS	PC2_zscore	0.00472415677555151	0.611648254971847	0.329310615063274
MAGI2	CD4T	IAV	PC2_zscore	0.00520892885079164	0.60380264667038	0.359816678815229
MAGI2	CD4T	Tcruzi	PC2_zscore	0.00411053465717663	0.62197051111868	0.285924132676098
CD36	NK	NI	PC2_zscore	-0.03056141394644	0.3120064213144	-0.632342216359868
CD36	NK	LPS	PC2_zscore	0.0346772474642039	0.171304098882835	0.954067336613408
CD36	NK	IAV	PC2_zscore	0.0365746862532839	0.158612277058341	1.00572386669016
CD36	NK	Tcruzi	PC2_zscore	-0.000718992947388032	0.47489475386409	-0.0175850173199319
CD36	CD8T	NI	PC2_zscore	0.0313109970862855	0.168622260996286	0.971913745044199
CD36	CD8T	LPS	PC2_zscore	0.00498775597804593	0.422528327766977	0.128014027438233
CD36	CD8T	IAV	PC2_zscore	0.020602541347408	0.272274198302026	0.58196033477081
CD36	CD8T	Tcruzi	PC2_zscore	0.00588299363981493	0.4153525921731	0.159953296798711
CD36	monocyte	NI	PC2_zscore	0.0769161217172744	0.00923312531691161	2.34967806458135
CD36	monocyte	LPS	PC2_zscore	0.0768093645993947	0.0297632091724787	1.91033021139127
CD36	monocyte	IAV	PC2_zscore	0.0223604304685932	0.252235661734588	0.662758451400792
CD36	monocyte	Tcruzi	PC2_zscore	0.0609014064589236	0.0371443970451732	1.83412776736126
CD36	B	NI	PC2_zscore	-0.00615552444416778	0.469180263090208	-0.17333180845353
CD36	B	LPS	PC2_zscore	0.0518279063626534	0.0680529961625506	1.46394689676634
CD36	B	IAV	PC2_zscore	0.0143236918248823	0.325356469295078	0.432600006471928
CD36	B	Tcruzi	PC2_zscore	0.0303972580726736	0.180094142350456	0.91657444293097
CD36	CD4T	NI	PC2_zscore	0.052710563171838	0.0517288077599615	1.64602858492729
CD36	CD4T	LPS	PC2_zscore	0.0388077386319347	0.137891736627373	1.08455124941287
CD36	CD4T	IAV	PC2_zscore	0.00580163084901645	0.418479405898439	0.159208146504902
CD36	CD4T	Tcruzi	PC2_zscore	0.0170495232574299	0.299173191139099	0.508933233425992
SEMA3C	NK	NI	PC2_zscore	-0.000191465933332836	0.756696778130776	-0.0134228954171414
SEMA3C	NK	LPS	PC2_zscore	-0.00331494056395292	0.706447457574375	-0.217496852926383
SEMA3C	NK	IAV	PC2_zscore	-0.000328139479755773	0.751479866128887	-0.0222896535069355
SEMA3C	NK	Tcruzi	PC2_zscore	-0.00242390742840191	0.720876075664989	-0.163466940937915
SEMA3C	CD8T	NI	PC2_zscore	-0.00128331735198422	0.739744611439788	-0.089923929821004
SEMA3C	CD8T	LPS	PC2_zscore	-0.00196668423750652	0.727955428854852	-0.135319165824955
SEMA3C	CD8T	IAV	PC2_zscore	0.00189042797322613	0.737114899787436	0.12778141211909
SEMA3C	CD8T	Tcruzi	PC2_zscore	-0.00449089883945779	0.689763929458461	-0.283247192874276
SEMA3C	monocyte	NI	PC2_zscore	-0.0198110607358522	0.449619301792781	-0.719644756158454
SEMA3C	monocyte	LPS	PC2_zscore	0.0126348824441035	0.536612379969419	0.592343476642933
SEMA3C	monocyte	IAV	PC2_zscore	-0.0173368493971121	0.419533393406182	-0.682209883527274
SEMA3C	monocyte	Tcruzi	PC2_zscore	-0.00279114049297925	0.710093674291032	-0.212897511425462
SEMA3C	B	NI	PC2_zscore	-0.00278464259786881	0.71095499865916	-0.201153954898776
SEMA3C	B	LPS	PC2_zscore	-0.00489426229018362	0.677533640189805	-0.322530634891051
SEMA3C	B	IAV	PC2_zscore	0.00574902724795022	0.677590662977991	0.338568370751053
SEMA3C	B	Tcruzi	PC2_zscore	0.00758797629920675	0.655175047901351	0.398856153055918
SEMA3C	CD4T	NI	PC2_zscore	0.00473224266272611	0.698058601748296	0.276114430173252
SEMA3C	CD4T	LPS	PC2_zscore	0.000823611640906516	0.756516028773018	0.0573108339858811
SEMA3C	CD4T	IAV	PC2_zscore	-0.003010897607092	0.711718047639409	-0.198440464358772
SEMA3C	CD4T	Tcruzi	PC2_zscore	0.00299626019128516	0.722507718701526	0.189736433938246
SEMA3A	NK	NI	PC2_zscore	0.00483128499938602	0.562979947404713	0.384547416044407
SEMA3A	NK	LPS	PC2_zscore	0.00751869446120056	0.513327451077406	0.550883449629342
SEMA3A	NK	IAV	PC2_zscore	0.00489801114053436	0.553846238801313	0.371494812131882
SEMA3A	NK	Tcruzi	PC2_zscore	0.00593864489681373	0.541371592260792	0.473028816803511
SEMA3A	CD8T	NI	PC2_zscore	0.0061560426142678	0.537219032228041	0.489511020348631
SEMA3A	CD8T	LPS	PC2_zscore	0.00662667912675029	0.529084863008786	0.513287399776852
SEMA3A	CD8T	IAV	PC2_zscore	0.00581044571427496	0.540517266987911	0.463410801298913
SEMA3A	CD8T	Tcruzi	PC2_zscore	0.00647028541749764	0.531109011027637	0.511068449285236
SEMA3A	monocyte	NI	PC2_zscore	0.000802768299813258	0.561142577826293	0.038027233129332
SEMA3A	monocyte	LPS	PC2_zscore	0.00692372402648078	0.511550113137405	0.504163893444223
SEMA3A	monocyte	IAV	PC2_zscore	0.00519914430377998	0.427777735821955	0.226558647689666
SEMA3A	monocyte	Tcruzi	PC2_zscore	0.00623943609061419	0.535975791278466	0.491139219628325
SEMA3A	B	NI	PC2_zscore	0.00774614421182502	0.506057726300625	0.582940214659118
SEMA3A	B	LPS	PC2_zscore	0.00720921135886727	0.51426605796847	0.566454164065996
SEMA3A	B	IAV	PC2_zscore	0.00647181766796991	0.527791393955238	0.53127724017916
SEMA3A	B	Tcruzi	PC2_zscore	0.00546390519640724	0.549788412835072	0.45853957377572
SEMA3A	CD4T	NI	PC2_zscore	0.0053026366542234	0.553853619814329	0.429999854622712
SEMA3A	CD4T	LPS	PC2_zscore	0.00500582406713192	0.559980976638068	0.403044566595742
SEMA3A	CD4T	IAV	PC2_zscore	0.00675903799937023	0.526549245183077	0.523051695070369
SEMA3A	CD4T	Tcruzi	PC2_zscore	0.00550042139459637	0.549599611237971	0.444715063234539
CDK14	NK	NI	PC2_zscore	-0.0155302828335434	0.176876344213469	-0.806241915195963
CDK14	NK	LPS	PC2_zscore	-0.0215336967939473	0.0943119934801554	-1.30669434750318
CDK14	NK	IAV	PC2_zscore	-0.0243435795148455	0.067139847673232	-1.43772430794694
CDK14	NK	Tcruzi	PC2_zscore	-0.0156318825221072	0.17460814149464	-0.8048684897103
CDK14	CD8T	NI	PC2_zscore	-0.0119515532716877	0.233284990254068	-0.535093735911938
CDK14	CD8T	LPS	PC2_zscore	-0.0193965457402822	0.11893280136298	-1.1583945617824
CDK14	CD8T	IAV	PC2_zscore	-0.0158261901867977	0.1749457930532	-0.857975025161457
CDK14	CD8T	Tcruzi	PC2_zscore	-0.0171901558214507	0.150943957716502	-0.972341306890933
CDK14	monocyte	NI	PC2_zscore	-0.0258829520971536	0.0332618678967075	-1.81639267050005
CDK14	monocyte	LPS	PC2_zscore	-0.0216367811134851	0.0687847671467307	-1.63126155705997
CDK14	monocyte	IAV	PC2_zscore	-0.0156412464970992	0.171768201930792	-0.864666196418776
CDK14	monocyte	Tcruzi	PC2_zscore	-0.0210626777313539	0.0790024935228036	-1.53280067584334
CDK14	B	NI	PC2_zscore	-0.0204725023032236	0.0640340094461734	-1.69197809755016
CDK14	B	LPS	PC2_zscore	-0.0244235292405673	0.0325320884133377	-1.98773781005117
CDK14	B	IAV	PC2_zscore	-0.0301467495630666	0.0246335521692023	-1.80074175612421
CDK14	B	Tcruzi	PC2_zscore	-0.023285730598577	0.0407613332907335	-1.88852788870885
CDK14	CD4T	NI	PC2_zscore	-0.0174343640974695	0.146834045392461	-1.04177449001186
CDK14	CD4T	LPS	PC2_zscore	-0.0151897606226494	0.184194916552507	-0.834331442343807
CDK14	CD4T	IAV	PC2_zscore	-0.0186283677029702	0.127967152190516	-1.14202858510922
CDK14	CD4T	Tcruzi	PC2_zscore	-0.0180761908187284	0.13643168340547	-1.09157317673148
FZD1	NK	NI	PC2_zscore	0.0026108511451333	0.665944979291888	0.254071242836555
FZD1	NK	LPS	PC2_zscore	0.00295508128968638	0.658253334061041	0.274015717298914
FZD1	NK	IAV	PC2_zscore	0.000797507919760025	0.697316501175501	0.0731438395714697
FZD1	NK	Tcruzi	PC2_zscore	0.00209021603749659	0.677300879995719	0.203649380923609
FZD1	CD8T	NI	PC2_zscore	0.000934516764592958	0.702523181094783	0.091506374682676
FZD1	CD8T	LPS	PC2_zscore	0.00293009348833738	0.65947579961517	0.276652254520682
FZD1	CD8T	IAV	PC2_zscore	0.00275461881851288	0.660123370003701	0.26398874649109
FZD1	CD8T	Tcruzi	PC2_zscore	0.0013659021870476	0.692427634817202	0.135476686540704
FZD1	monocyte	NI	PC2_zscore	0.0155279101553621	0.412764029972076	0.64516271325894
FZD1	monocyte	LPS	PC2_zscore	0.00203349962611145	0.666406940960637	0.190352008434866
FZD1	monocyte	IAV	PC2_zscore	0.00439084371845876	0.535021646257146	0.24387737804664
FZD1	monocyte	Tcruzi	PC2_zscore	-0.00163902817181136	0.740700121308866	-0.131882169591112
FZD1	B	NI	PC2_zscore	0.002277594071658	0.672990605646801	0.227737474530314
FZD1	B	LPS	PC2_zscore	0.00112384080951807	0.698641296785014	0.113586792532861
FZD1	B	IAV	PC2_zscore	0.00440930610709637	0.630839125502566	0.376287498629048
FZD1	B	Tcruzi	PC2_zscore	-0.00109232913467784	0.745863653706586	-0.0945439748724265
FZD1	CD4T	NI	PC2_zscore	0.0052425497621541	0.621336291244139	0.395771163112347
FZD1	CD4T	LPS	PC2_zscore	0.00106647982609902	0.699398680438099	0.102622778445833
FZD1	CD4T	IAV	PC2_zscore	0.00286263588716028	0.661623675808033	0.26781169963569
FZD1	CD4T	Tcruzi	PC2_zscore	0.00101592874381764	0.700996876365883	0.0984186051229809
GNG11	NK	NI	PC2_zscore	-0.00715184383295502	0.548200512229759	-0.455176694884166
GNG11	NK	LPS	PC2_zscore	-0.00831372024211993	0.534939643589369	-0.486096586979517
GNG11	NK	IAV	PC2_zscore	-0.01027028850564	0.508068480175735	-0.536748736869047
GNG11	NK	Tcruzi	PC2_zscore	-0.00724658981386394	0.548079559228561	-0.453974209682877
GNG11	CD8T	NI	PC2_zscore	-0.00857116676424078	0.529757386437216	-0.506198548575167
GNG11	CD8T	LPS	PC2_zscore	-0.00778730871466735	0.540012955031615	-0.477755872512728
GNG11	CD8T	IAV	PC2_zscore	-0.00364225773027055	0.596414427919141	-0.249027164732076
GNG11	CD8T	Tcruzi	PC2_zscore	-0.0049028287108827	0.580216414547635	-0.338924937916097
GNG11	monocyte	NI	PC2_zscore	-0.0106839452832322	0.488431706472877	-0.473902792215865
GNG11	monocyte	LPS	PC2_zscore	-0.0123264631765512	0.484262065321076	-0.532708811553794
GNG11	monocyte	IAV	PC2_zscore	-0.0128753213764304	0.377312151842879	-0.44690694188199
GNG11	monocyte	Tcruzi	PC2_zscore	-0.00975524638493001	0.523581431683885	-0.505791589523268
GNG11	B	NI	PC2_zscore	-0.00485281495030267	0.580243359879315	-0.350611003933987
GNG11	B	LPS	PC2_zscore	-0.00734039029699418	0.540961358319406	-0.477783207793771
GNG11	B	IAV	PC2_zscore	-0.00591257129213455	0.562840176512715	-0.410893615136562
GNG11	B	Tcruzi	PC2_zscore	-0.00448424659087226	0.586676116717618	-0.321976485948289
GNG11	CD4T	NI	PC2_zscore	-0.00506267989627916	0.577038236193324	-0.35648815351121
GNG11	CD4T	LPS	PC2_zscore	-0.00704456581340837	0.547928675781324	-0.456505907618391
GNG11	CD4T	IAV	PC2_zscore	-0.00701086530952024	0.548096613978478	-0.456555514159051
GNG11	CD4T	Tcruzi	PC2_zscore	-0.00533337826408181	0.572768781380039	-0.36930414513538
PDK4	NK	NI	PC2_zscore	-0.00970706713783449	0.670440473029659	-0.359913781480663
PDK4	NK	LPS	PC2_zscore	0.0135519469880474	0.631576945736664	0.482494633041731
PDK4	NK	IAV	PC2_zscore	0.00496602658969142	0.714182935641117	0.197124213302873
PDK4	NK	Tcruzi	PC2_zscore	0.0247962258698285	0.568759539278373	0.682352830327091
PDK4	CD8T	NI	PC2_zscore	-0.00787669438035759	0.688239081858293	-0.299025465361687
PDK4	CD8T	LPS	PC2_zscore	0.015922640831788	0.615647186163642	0.532586278544193
PDK4	CD8T	IAV	PC2_zscore	0.014229181961818	0.629751565364485	0.485609418934593
PDK4	CD8T	Tcruzi	PC2_zscore	0.00340372331425438	0.730749990699573	0.134562446340013
PDK4	monocyte	NI	PC2_zscore	0.150962112597379	8.15195268769379e-05	4.25272246119032
PDK4	monocyte	LPS	PC2_zscore	-0.00616635724595426	0.724936301804725	-0.180844802479209
PDK4	monocyte	IAV	PC2_zscore	-0.0198728341337007	0.641178413502855	-0.465615205967504
PDK4	monocyte	Tcruzi	PC2_zscore	0.0296380039403385	0.550843437364121	0.749940283739154
PDK4	B	NI	PC2_zscore	0.0379626754101694	0.5498091581502	0.738966000815064
PDK4	B	LPS	PC2_zscore	0.0249258210032283	0.582384999249881	0.629970964882014
PDK4	B	IAV	PC2_zscore	0.0223699960160549	0.59445352178175	0.592420316199314
PDK4	B	Tcruzi	PC2_zscore	0.017532857710477	0.622989284138645	0.504933342553677
PDK4	CD4T	NI	PC2_zscore	0.000167605324929254	0.766244517127189	0.00685689195092787
PDK4	CD4T	LPS	PC2_zscore	0.0100577768315531	0.666033690824998	0.366087622192942
PDK4	CD4T	IAV	PC2_zscore	-0.0120615827255435	0.656055995286529	-0.407666706589324
PDK4	CD4T	Tcruzi	PC2_zscore	0.00583012412617037	0.706721225825238	0.223670792581629
ARPC1A	NK	NI	PC2_zscore	0.00191487332751834	0.660268009394999	0.170753096138589
ARPC1A	NK	LPS	PC2_zscore	0.0012910837737504	0.670358161751469	0.111536560862599
ARPC1A	NK	IAV	PC2_zscore	0.000414519408027407	0.67981118193052	0.03497318960903
ARPC1A	NK	Tcruzi	PC2_zscore	0.00105533437986681	0.67743010930024	0.0950522276768211
ARPC1A	CD8T	NI	PC2_zscore	0.00175040313345518	0.662901565563515	0.161687932360117
ARPC1A	CD8T	LPS	PC2_zscore	0.000445167772445539	0.689538355360903	0.0406956324973131
ARPC1A	CD8T	IAV	PC2_zscore	0.00189821560075713	0.655889794629292	0.169842370362505
ARPC1A	CD8T	Tcruzi	PC2_zscore	0.000694711297632011	0.684417804894752	0.0655897434338829
ARPC1A	monocyte	NI	PC2_zscore	0.000576045426153886	0.662811468061397	0.0504758441884468
ARPC1A	monocyte	LPS	PC2_zscore	0.000893394496794093	0.663845780939854	0.0789700008115834
ARPC1A	monocyte	IAV	PC2_zscore	0.00416445108271093	0.487820469758819	0.219193836374225
ARPC1A	monocyte	Tcruzi	PC2_zscore	-0.000602394282190518	0.712575941348542	-0.0565437619190059
ARPC1A	B	NI	PC2_zscore	0.00515542821486352	0.601063137195377	0.361368586735514
ARPC1A	B	LPS	PC2_zscore	-0.00066744975489075	0.710892728500652	-0.0623331932511652
ARPC1A	B	IAV	PC2_zscore	0.000862835313329824	0.68178830970604	0.0846496245712048
ARPC1A	B	Tcruzi	PC2_zscore	0.000807451592410732	0.68300438743534	0.0785331042028753
ARPC1A	CD4T	NI	PC2_zscore	0.00116379064024531	0.673994167660466	0.11735489550748
ARPC1A	CD4T	LPS	PC2_zscore	0.00490171730106884	0.600872943116905	0.375411651223449
ARPC1A	CD4T	IAV	PC2_zscore	-0.000519554962372327	0.712663134842422	-0.0495622637010667
ARPC1A	CD4T	Tcruzi	PC2_zscore	-0.00173157653590776	0.688324042134991	-0.150750702614453
PTCD1	NK	NI	PC2_zscore	9.36352179403969e-05	0.759779464771171	0.0109068021246201
PTCD1	NK	LPS	PC2_zscore	-0.00012126986592408	0.760827812492134	-0.0130755607205047
PTCD1	NK	IAV	PC2_zscore	-0.00086834692705306	0.740280853578618	-0.0861939280739335
PTCD1	NK	Tcruzi	PC2_zscore	0.000693382053346548	0.746478753562545	0.0786864802241042
PTCD1	CD8T	NI	PC2_zscore	0.000422611697637455	0.752145394891954	0.0509526807002468
PTCD1	CD8T	LPS	PC2_zscore	0.000982219712165916	0.738791141631936	0.111914834522482
PTCD1	CD8T	IAV	PC2_zscore	-0.000371414145643047	0.755544855026715	-0.0421869919704169
PTCD1	CD8T	Tcruzi	PC2_zscore	-0.000250368768866384	0.76145553304013	-0.0303051551966612
PTCD1	monocyte	NI	PC2_zscore	0.00120371754565775	0.710633629366422	0.111314476875124
PTCD1	monocyte	LPS	PC2_zscore	-0.00379711899286584	0.670983009922877	-0.253370481954932
PTCD1	monocyte	IAV	PC2_zscore	0.00378519148861777	0.547189057872445	0.189075702793105
PTCD1	monocyte	Tcruzi	PC2_zscore	0.000306779149848614	0.754797795490572	0.0368099960194948
PTCD1	B	NI	PC2_zscore	-0.000917510371690093	0.74439416244941	-0.107789133162929
PTCD1	B	LPS	PC2_zscore	0.00050156157533804	0.749349308121132	0.062973909503129
PTCD1	B	IAV	PC2_zscore	-0.000494761879870314	0.75497819083796	-0.0605225266344476
PTCD1	B	Tcruzi	PC2_zscore	-4.41009036376868e-05	0.763737157625414	-0.00550669471193381
PTCD1	CD4T	NI	PC2_zscore	0.000787014572084314	0.741481314974015	0.0994305325201737
PTCD1	CD4T	LPS	PC2_zscore	0.000281836889919127	0.755392048753539	0.0360050446112047
PTCD1	CD4T	IAV	PC2_zscore	0.000599867663859164	0.746829900510238	0.0754511646457135
PTCD1	CD4T	Tcruzi	PC2_zscore	0.00109909498403691	0.733910379373777	0.133777311311201
TRIP6	NK	NI	PC2_zscore	0.00148680875148289	0.704982498401157	0.159095867240296
TRIP6	NK	LPS	PC2_zscore	0.00127499435801084	0.7082054115108	0.131238119424913
TRIP6	NK	IAV	PC2_zscore	0.00127117377084834	0.701612737513508	0.127311898806242
TRIP6	NK	Tcruzi	PC2_zscore	0.00157708012009092	0.703630309059207	0.166000274043179
TRIP6	CD8T	NI	PC2_zscore	0.00177812903224993	0.698570690908904	0.186422048740212
TRIP6	CD8T	LPS	PC2_zscore	-0.000746470218274141	0.72905178673707	-0.0783633687950793
TRIP6	CD8T	IAV	PC2_zscore	0.000432247531918906	0.72436816222291	0.0469542955698403
TRIP6	CD8T	Tcruzi	PC2_zscore	0.000560950289029096	0.725880034473793	0.0640068030740652
TRIP6	monocyte	NI	PC2_zscore	-0.00094174361234907	0.699407802593654	-0.0933120432996415
TRIP6	monocyte	LPS	PC2_zscore	0.000816903226189061	0.702899778923471	0.0827844941915127
TRIP6	monocyte	IAV	PC2_zscore	0.00736263301840945	0.449755752336471	0.405294199432062
TRIP6	monocyte	Tcruzi	PC2_zscore	0.00121081530624643	0.708396852773205	0.142952482330789
TRIP6	B	NI	PC2_zscore	0.00017331621611748	0.734834052640385	0.0208121398322787
TRIP6	B	LPS	PC2_zscore	-0.000302442880064517	0.738054808602818	-0.0359143130226466
TRIP6	B	IAV	PC2_zscore	0.00142339447846635	0.703908118048623	0.161175808041792
TRIP6	B	Tcruzi	PC2_zscore	-0.00246742037475439	0.689149630665525	-0.230759184148932
TRIP6	CD4T	NI	PC2_zscore	-0.000430206910038101	0.734380826910008	-0.051179243329336
TRIP6	CD4T	LPS	PC2_zscore	0.000147095202003603	0.736297070845839	0.0177575120006843
TRIP6	CD4T	IAV	PC2_zscore	0.00240578350260394	0.682048773423864	0.248344770324468
TRIP6	CD4T	Tcruzi	PC2_zscore	0.000390837221963057	0.729517305583272	0.0470470314776367
SERPINE1	NK	NI	PC2_zscore	-0.000109452369842695	0.877325720327277	-0.0144754005422955
SERPINE1	NK	LPS	PC2_zscore	3.50311945872935e-05	0.878529185385959	0.00432798738408421
SERPINE1	NK	IAV	PC2_zscore	-0.000723103330031405	0.862819985415292	-0.0875656962149617
SERPINE1	NK	Tcruzi	PC2_zscore	-0.000428843930090536	0.871538826924748	-0.0558339030671864
SERPINE1	CD8T	NI	PC2_zscore	4.56357522009045e-05	0.880658528225119	0.00621363274477739
SERPINE1	CD8T	LPS	PC2_zscore	-5.62390155071975e-05	0.87817081647332	-0.00750639032789508
SERPINE1	CD8T	IAV	PC2_zscore	-1.36459753510656e-06	0.877934990189242	-0.000187452069551476
SERPINE1	CD8T	Tcruzi	PC2_zscore	-0.00101283353249277	0.85996855504446	-0.128073121074198
SERPINE1	monocyte	NI	PC2_zscore	-0.0141133443754126	0.681001793646065	-0.436709231403823
SERPINE1	monocyte	LPS	PC2_zscore	-2.75771859521487e-06	0.870113289915341	-0.000305055336925398
SERPINE1	monocyte	IAV	PC2_zscore	-0.0395331425498366	0.325303508377108	-0.802049376040608
SERPINE1	monocyte	Tcruzi	PC2_zscore	-3.53238950604921e-05	0.879789566544625	-0.00482265781266329
SERPINE1	B	NI	PC2_zscore	5.14256762185649e-05	0.880924612128147	0.00752702389089164
SERPINE1	B	LPS	PC2_zscore	0.000264966874377024	0.876290641880785	0.0381806281790679
SERPINE1	B	IAV	PC2_zscore	-0.000193990587133175	0.875369651032085	-0.0285024406150855
SERPINE1	B	Tcruzi	PC2_zscore	-0.000209521345857362	0.875378894098714	-0.0305049669308351
SERPINE1	CD4T	NI	PC2_zscore	-0.000235991727140482	0.874701026887442	-0.0333231725341239
SERPINE1	CD4T	LPS	PC2_zscore	2.19215866034558e-05	0.879880970342404	0.00299425391050322
SERPINE1	CD4T	IAV	PC2_zscore	-0.0010183352381412	0.859883635403716	-0.128153729858711
SERPINE1	CD4T	Tcruzi	PC2_zscore	0.000400519863709253	0.874075872285857	0.0538908371144467
SH2B2	NK	NI	PC2_zscore	0.0184970811042445	0.238535587954496	1.04449044774503
SH2B2	NK	LPS	PC2_zscore	0.0172719998186243	0.250884061006308	1.00910963110731
SH2B2	NK	IAV	PC2_zscore	0.0164664372990656	0.256715069953932	0.97774689274877
SH2B2	NK	Tcruzi	PC2_zscore	0.0195698467713519	0.232842480595324	1.05062149308515
SH2B2	CD8T	NI	PC2_zscore	0.015663333910834	0.264429411027665	0.958404830447048
SH2B2	CD8T	LPS	PC2_zscore	0.0187778908024768	0.23757516871144	1.02982132801124
SH2B2	CD8T	IAV	PC2_zscore	0.0162851568570794	0.254204840981962	0.96336131038718
SH2B2	CD8T	Tcruzi	PC2_zscore	0.0147591226915364	0.274704152294373	0.920200433682172
SH2B2	monocyte	NI	PC2_zscore	0.0179909303277751	0.22530340716275	1.10015609557394
SH2B2	monocyte	LPS	PC2_zscore	0.0217967244553664	0.211026047815793	1.11589387017257
SH2B2	monocyte	IAV	PC2_zscore	0.0277588895582533	0.088344782663384	1.33932474751011
SH2B2	monocyte	Tcruzi	PC2_zscore	0.0142983043767578	0.278595969803827	0.924744176530993
SH2B2	B	NI	PC2_zscore	0.0115154952355076	0.321968504769315	0.765654414000194
SH2B2	B	LPS	PC2_zscore	0.0127237170621916	0.29702608656281	0.855969575733222
SH2B2	B	IAV	PC2_zscore	0.0147175586679731	0.268334532600094	0.949660567875349
SH2B2	B	Tcruzi	PC2_zscore	0.0117556903148679	0.317464740058123	0.779348753381027
SH2B2	CD4T	NI	PC2_zscore	0.0133468070371123	0.293208825237041	0.855921333053928
SH2B2	CD4T	LPS	PC2_zscore	0.0162049596691762	0.256010748287938	0.986895844284145
SH2B2	CD4T	IAV	PC2_zscore	0.0123098964539629	0.31175460700709	0.779516607696089
SH2B2	CD4T	Tcruzi	PC2_zscore	0.0169213832965648	0.248526971447638	1.00019760944162
RASA4	NK	NI	PC2_zscore	0.0155244600252811	0.291704754081651	0.914295912845187
RASA4	NK	LPS	PC2_zscore	0.0159544757723637	0.285929662135752	0.927724571581107
RASA4	NK	IAV	PC2_zscore	0.0150214250196051	0.296271399385534	0.867231172102099
RASA4	NK	Tcruzi	PC2_zscore	0.0156016669383495	0.291266549312744	0.914808861996849
RASA4	CD8T	NI	PC2_zscore	0.0156502116872929	0.289890791539681	0.920265505013299
RASA4	CD8T	LPS	PC2_zscore	0.0172332777469752	0.271722675489706	0.969191927514046
RASA4	CD8T	IAV	PC2_zscore	0.0156989608024817	0.287486117778116	0.912323867832161
RASA4	CD8T	Tcruzi	PC2_zscore	0.015590582661942	0.290654582576474	0.915645865896607
RASA4	monocyte	NI	PC2_zscore	0.0188190021760844	0.226327327635566	1.05695602299812
RASA4	monocyte	LPS	PC2_zscore	0.0152092794370157	0.289315743996404	0.856057956246343
RASA4	monocyte	IAV	PC2_zscore	0.0192366703435255	0.185116949206302	0.953400239607258
RASA4	monocyte	Tcruzi	PC2_zscore	0.0154376862363434	0.292407931536588	0.915550360859989
RASA4	B	NI	PC2_zscore	0.0152220426887154	0.296667314685703	0.893878052381181
RASA4	B	LPS	PC2_zscore	0.0166428311392115	0.27656584107729	0.94975116055828
RASA4	B	IAV	PC2_zscore	0.0161229686325266	0.283257916872495	0.932568502587593
RASA4	B	Tcruzi	PC2_zscore	0.0138861126246923	0.320455514865054	0.808299663478379
RASA4	CD4T	NI	PC2_zscore	0.0168070159436247	0.270910959716635	0.980922639617833
RASA4	CD4T	LPS	PC2_zscore	0.0158434082997354	0.283674607432468	0.947622891905795
RASA4	CD4T	IAV	PC2_zscore	0.016429981131197	0.276945577279477	0.964717447635275
RASA4	CD4T	Tcruzi	PC2_zscore	0.0135639321891113	0.325559677699054	0.797243127558372
SLC26A3	NK	NI	PC2_zscore	0.00059594433526241	0.740530353499432	0.0792089156071909
SLC26A3	NK	LPS	PC2_zscore	-0.000233829663425552	0.7520991717271	-0.0262011284993415
SLC26A3	NK	IAV	PC2_zscore	0.000897380889196368	0.722795353494259	0.102828426946975
SLC26A3	NK	Tcruzi	PC2_zscore	0.000674293254871663	0.738804641357293	0.0888150385787513
SLC26A3	CD8T	NI	PC2_zscore	-0.000312317472818411	0.761607185794133	-0.0411368558097743
SLC26A3	CD8T	LPS	PC2_zscore	0.000502488229036019	0.742374506338434	0.0674511428392198
SLC26A3	CD8T	IAV	PC2_zscore	0.000289158773413861	0.74286016924658	0.0367895610168637
SLC26A3	CD8T	Tcruzi	PC2_zscore	0.000261201368113919	0.749712126615783	0.0361778283526838
SLC26A3	monocyte	NI	PC2_zscore	0.00115914631213897	0.699565414744789	0.121995800470714
SLC26A3	monocyte	LPS	PC2_zscore	0.00224382746290706	0.680482288426684	0.216425764528113
SLC26A3	monocyte	IAV	PC2_zscore	0.00229630150324413	0.550131645405805	0.13547089797549
SLC26A3	monocyte	Tcruzi	PC2_zscore	0.000266663726450289	0.749688351671522	0.036571696072062
SLC26A3	B	NI	PC2_zscore	0.000608600833569946	0.739614576470728	0.0865462588905634
SLC26A3	B	LPS	PC2_zscore	0.000777366571424412	0.734664092528394	0.109793993906954
SLC26A3	B	IAV	PC2_zscore	0.000484568401364124	0.74329917776516	0.0690341711310248
SLC26A3	B	Tcruzi	PC2_zscore	0.000438719767908672	0.74470893728411	0.0622803478076067
SLC26A3	CD4T	NI	PC2_zscore	0.000874027791489958	0.731205093133877	0.124810271952235
SLC26A3	CD4T	LPS	PC2_zscore	0.000390611732424618	0.746125387291577	0.0560630052908004
SLC26A3	CD4T	IAV	PC2_zscore	0.00056322631551428	0.74090696276716	0.080305818193069
SLC26A3	CD4T	Tcruzi	PC2_zscore	0.00041187420260221	0.745497494132203	0.0590630964656794
TFEC	NK	NI	PC2_zscore	0.00205088512372018	0.712051644021371	0.221082552130562
TFEC	NK	LPS	PC2_zscore	0.00321051320728544	0.688086217789168	0.314145318097936
TFEC	NK	IAV	PC2_zscore	0.00295705084923755	0.68883723945569	0.290448843913834
TFEC	NK	Tcruzi	PC2_zscore	0.00286821050856125	0.695412541104344	0.296218888212062
TFEC	CD8T	NI	PC2_zscore	0.00342325996597282	0.682025989722293	0.352010449462975
TFEC	CD8T	LPS	PC2_zscore	0.00147718667624791	0.72483823382459	0.162315979968386
TFEC	CD8T	IAV	PC2_zscore	0.00173715016084446	0.716405213625567	0.194293179729858
TFEC	CD8T	Tcruzi	PC2_zscore	0.0021593061844704	0.709189740231549	0.241737909256229
TFEC	monocyte	NI	PC2_zscore	-0.0031276208828582	0.705897494169091	-0.242231901192507
TFEC	monocyte	LPS	PC2_zscore	0.00607052058402333	0.614363615720197	0.515292878928574
TFEC	monocyte	IAV	PC2_zscore	0.0184003439416161	0.245029920782788	0.991880207822792
TFEC	monocyte	Tcruzi	PC2_zscore	0.00124407221527354	0.731261349214575	0.157094024584264
TFEC	B	NI	PC2_zscore	0.00157966792611453	0.72222709360209	0.188606930673359
TFEC	B	LPS	PC2_zscore	0.00199147167407172	0.712013580936098	0.23739894215124
TFEC	B	IAV	PC2_zscore	0.0021631224672973	0.708050634220619	0.252670303783261
TFEC	B	Tcruzi	PC2_zscore	0.00063141810245504	0.746404882619563	0.0730884125455663
TFEC	CD4T	NI	PC2_zscore	0.00191212299682495	0.714170440718797	0.225657350701687
TFEC	CD4T	LPS	PC2_zscore	0.00349858735461533	0.679045634246007	0.365158218216406
TFEC	CD4T	IAV	PC2_zscore	0.00308491093380988	0.686579218677386	0.33936909743085
TFEC	CD4T	Tcruzi	PC2_zscore	0.00281311782775938	0.693829643597675	0.308543008282012
MET	NK	NI	PC2_zscore	-0.00310033614587575	0.704907067823919	-0.238443688189417
MET	NK	LPS	PC2_zscore	-0.000847044961796322	0.738476054310802	-0.0638815731506733
MET	NK	IAV	PC2_zscore	-0.00185806409915367	0.719874395035398	-0.140959355253773
MET	NK	Tcruzi	PC2_zscore	-0.00523003517559253	0.676962216319207	-0.34472054927909
MET	CD8T	NI	PC2_zscore	-0.000949981606232363	0.738997670744183	-0.073931246607176
MET	CD8T	LPS	PC2_zscore	-0.000549853391222406	0.74416617197487	-0.0414762972714783
MET	CD8T	IAV	PC2_zscore	-0.00251892546120327	0.712080114991103	-0.19542843047476
MET	CD8T	Tcruzi	PC2_zscore	-0.00471444998475526	0.68274208861284	-0.32265500091297
MET	monocyte	NI	PC2_zscore	-0.0211871567152802	0.505749530647118	-0.516777647165909
MET	monocyte	LPS	PC2_zscore	0.00831983335027188	0.670525700248865	0.320461251431122
MET	monocyte	IAV	PC2_zscore	-0.014014286240776	0.472281117296406	-0.492740934650763
MET	monocyte	Tcruzi	PC2_zscore	-0.00441607334851146	0.689166254270809	-0.301269266480138
MET	B	NI	PC2_zscore	-0.0014320565648714	0.731814503889818	-0.110445618882182
MET	B	LPS	PC2_zscore	-0.00487811277161051	0.682836049084975	-0.317756571600774
MET	B	IAV	PC2_zscore	0.00173959721510308	0.776486743540354	0.110851610217424
MET	B	Tcruzi	PC2_zscore	-0.0038072998155607	0.697732438573744	-0.26681705964082
MET	CD4T	NI	PC2_zscore	0.000766831354156931	0.76576418323361	0.055084937338269
MET	CD4T	LPS	PC2_zscore	-0.00356064606467038	0.697519459368809	-0.267815151464505
MET	CD4T	IAV	PC2_zscore	-0.00520944990301297	0.678665931802017	-0.334216132028876
MET	CD4T	Tcruzi	PC2_zscore	-0.00150727719009834	0.730950868059039	-0.119447102580462
CPED1	NK	NI	PC2_zscore	0.0106309190565348	0.553287186820021	0.49938477502604
CPED1	NK	LPS	PC2_zscore	0.0283868243434483	0.463757397232042	0.7628069898238
CPED1	NK	IAV	PC2_zscore	0.00842290479592775	0.577909858611941	0.39727155678979
CPED1	NK	Tcruzi	PC2_zscore	0.0183891948398777	0.4961114876182	0.681498211349085
CPED1	CD8T	NI	PC2_zscore	0.00535262905844188	0.611339304927199	0.277046998536733
CPED1	CD8T	LPS	PC2_zscore	0.0123912517767617	0.533006305123906	0.5731330746432
CPED1	CD8T	IAV	PC2_zscore	0.00882401626930993	0.566996991037022	0.460702061319042
CPED1	CD8T	Tcruzi	PC2_zscore	0.00473908573854633	0.618667407505005	0.244941387747432
CPED1	monocyte	NI	PC2_zscore	0.0616230030020035	0.138082100680498	1.31486355333356
CPED1	monocyte	LPS	PC2_zscore	0.00855027175274273	0.577697197965832	0.393033434912619
CPED1	monocyte	IAV	PC2_zscore	0.0329275304117937	0.369307892892702	0.898926614696876
CPED1	monocyte	Tcruzi	PC2_zscore	0.0177835577937059	0.499212261427086	0.669640718036844
CPED1	B	NI	PC2_zscore	0.00604249153509389	0.598890600112653	0.363290069975806
CPED1	B	LPS	PC2_zscore	0.00914662670002836	0.55172883134796	0.527881689613356
CPED1	B	IAV	PC2_zscore	0.00636027771040727	0.592838527264798	0.377151644087259
CPED1	B	Tcruzi	PC2_zscore	0.00635119934195125	0.595921975710064	0.368538869636568
CPED1	CD4T	NI	PC2_zscore	0.00779405968246999	0.580735531688399	0.408100917504947
CPED1	CD4T	LPS	PC2_zscore	0.0126344756948209	0.530358864602197	0.578833494168612
CPED1	CD4T	IAV	PC2_zscore	0.0120539567887115	0.535147347330394	0.565059752802064
CPED1	CD4T	Tcruzi	PC2_zscore	0.00861419421855243	0.572175439730765	0.43526148466643
KCP	NK	NI	PC2_zscore	-0.0175294835327201	0.509478189447384	-0.654698878768853
KCP	NK	LPS	PC2_zscore	-0.0152479693154732	0.528802605665931	-0.594446796413157
KCP	NK	IAV	PC2_zscore	-0.0163344496792122	0.520022069838392	-0.620119094564466
KCP	NK	Tcruzi	PC2_zscore	-0.00979500592387064	0.575729496437137	-0.423551696558574
KCP	CD8T	NI	PC2_zscore	-0.0112101584955657	0.558486724477495	-0.492216486632069
KCP	CD8T	LPS	PC2_zscore	-0.0155402689820877	0.52328591940644	-0.609439054043151
KCP	CD8T	IAV	PC2_zscore	-0.00602737703924723	0.613550045783407	-0.289773581979078
KCP	CD8T	Tcruzi	PC2_zscore	-0.0140018950492209	0.532498537056846	-0.578622884075779
KCP	monocyte	NI	PC2_zscore	-0.0682640209249629	0.106981292602549	-1.50453172097747
KCP	monocyte	LPS	PC2_zscore	-0.0190955386622408	0.501406890641897	-0.683167827300476
KCP	monocyte	IAV	PC2_zscore	-0.0354648450449654	0.383262341045975	-0.913121610843023
KCP	monocyte	Tcruzi	PC2_zscore	-0.00496744354710856	0.62598883921255	-0.279137574235296
KCP	B	NI	PC2_zscore	-0.0113598255286383	0.552268057094163	-0.518487477737691
KCP	B	LPS	PC2_zscore	-0.0107006846753338	0.558164587351157	-0.498945563064179
KCP	B	IAV	PC2_zscore	0.00664557477877814	0.68021313611535	0.262079439078063
KCP	B	Tcruzi	PC2_zscore	-0.00926678879221744	0.575493574413902	-0.438758328092232
KCP	CD4T	NI	PC2_zscore	0.002331079201458	0.720067195560728	0.103927832827488
KCP	CD4T	LPS	PC2_zscore	-0.012303797116755	0.544418227775158	-0.541246686277791
KCP	CD4T	IAV	PC2_zscore	-0.0165801944490768	0.510874714805329	-0.647862980125821
KCP	CD4T	Tcruzi	PC2_zscore	-0.00582620402252431	0.616024698205641	-0.283368438711031
TSPAN33	NK	NI	PC2_zscore	-0.0189697817703755	0.310201666395116	-1.05313834226945
TSPAN33	NK	LPS	PC2_zscore	-0.0201410937937145	0.300507691383442	-1.08996169724546
TSPAN33	NK	IAV	PC2_zscore	-0.0164532908036459	0.338375695382674	-0.879647822810493
TSPAN33	NK	Tcruzi	PC2_zscore	-0.0173684599714907	0.327611374815913	-0.958451797220652
TSPAN33	CD8T	NI	PC2_zscore	-0.0194036444371815	0.304744515093812	-1.08244855551424
TSPAN33	CD8T	LPS	PC2_zscore	-0.0190432916378885	0.308555710738815	-1.0648150641058
TSPAN33	CD8T	IAV	PC2_zscore	-0.0192186104724181	0.307899493600796	-1.05766855873177
TSPAN33	CD8T	Tcruzi	PC2_zscore	-0.019482277249714	0.304293043781183	-1.08025646230873
TSPAN33	monocyte	NI	PC2_zscore	-0.0504359621846624	0.0179490362241278	-1.39751814904344
TSPAN33	monocyte	LPS	PC2_zscore	-0.015352455744184	0.353215610647192	-0.859488323116812
TSPAN33	monocyte	IAV	PC2_zscore	-0.0210464175061053	0.287197007683017	-1.13289650571842
TSPAN33	monocyte	Tcruzi	PC2_zscore	-0.0203612484010848	0.294554157645861	-1.13269779993931
TSPAN33	B	NI	PC2_zscore	-0.0187462496516594	0.293949141043523	-1.17297226471834
TSPAN33	B	LPS	PC2_zscore	-0.0194590425905884	0.287412501383919	-1.20700490949963
TSPAN33	B	IAV	PC2_zscore	-0.0193138557831242	0.291924341329671	-1.17690593335488
TSPAN33	B	Tcruzi	PC2_zscore	-0.0194536147003822	0.28924429931466	-1.19340618464036
TSPAN33	CD4T	NI	PC2_zscore	-0.0205346929710377	0.294969540223618	-1.10944999752156
TSPAN33	CD4T	LPS	PC2_zscore	-0.019188504503384	0.303315440559968	-1.10326316702437
TSPAN33	CD4T	IAV	PC2_zscore	-0.0183378403243462	0.31387468299422	-1.05488379419679
TSPAN33	CD4T	Tcruzi	PC2_zscore	-0.0188318880501408	0.308820802552295	-1.07393000753031
MGAM	NK	NI	PC2_zscore	0.0296184164917959	0.575431362646129	0.573902970524081
MGAM	NK	LPS	PC2_zscore	0.0194462797930656	0.59817277832063	0.517551448921014
MGAM	NK	IAV	PC2_zscore	0.00817752398299196	0.665494483319591	0.314936849722532
MGAM	NK	Tcruzi	PC2_zscore	0.00723829428380959	0.676397987631609	0.285887053528159
MGAM	CD8T	NI	PC2_zscore	-0.00792726054675188	0.696538930642988	-0.304515688748189
MGAM	CD8T	LPS	PC2_zscore	0.00339475009117945	0.708153732097896	0.152069323056719
MGAM	CD8T	IAV	PC2_zscore	-0.00141078893298363	0.757143422941311	-0.062283164030934
MGAM	CD8T	Tcruzi	PC2_zscore	-0.000473163376549267	0.749236952540871	-0.0212517850893897
MGAM	monocyte	NI	PC2_zscore	-0.0239245633313331	0.540501580982411	-0.609923622387588
MGAM	monocyte	LPS	PC2_zscore	0.00211352323518068	0.710135340725164	0.105503751110789
MGAM	monocyte	IAV	PC2_zscore	-0.0486198775392708	0.272291787414888	-0.88586925452482
MGAM	monocyte	Tcruzi	PC2_zscore	-0.00215215529504893	0.752453401732904	-0.103099565685977
MGAM	B	NI	PC2_zscore	0.00175584337421041	0.726014861010006	0.0950320899211914
MGAM	B	LPS	PC2_zscore	0.00314423275508591	0.707820222208064	0.16735585369223
MGAM	B	IAV	PC2_zscore	0.00730073813738204	0.65896672283448	0.347930751592606
MGAM	B	Tcruzi	PC2_zscore	0.00854934944410129	0.647731103756574	0.383878580555727
MGAM	CD4T	NI	PC2_zscore	0.010642862728223	0.641635443957004	0.401154190812156
MGAM	CD4T	LPS	PC2_zscore	-0.00705692901116436	0.698648171324288	-0.288333437052956
MGAM	CD4T	IAV	PC2_zscore	0.0121173725388606	0.629303460454804	0.437502377736912
MGAM	CD4T	Tcruzi	PC2_zscore	0.0087453150107999	0.656962852461641	0.351303549078167
CLEC5A	NK	NI	PC2_zscore	-0.00196468381327712	0.819817532905742	-0.123138047286453
CLEC5A	NK	LPS	PC2_zscore	0.00302180671575516	0.821696600394706	0.167046061080397
CLEC5A	NK	IAV	PC2_zscore	-0.0006314385693944	0.834229842124147	-0.0389566386621739
CLEC5A	NK	Tcruzi	PC2_zscore	-0.00248752863724156	0.814610436508559	-0.150847638118539
CLEC5A	CD8T	NI	PC2_zscore	0.00207505359107131	0.831334755785797	0.125912445369131
CLEC5A	CD8T	LPS	PC2_zscore	0.000696629499652936	0.847713914450718	0.0424114356101546
CLEC5A	CD8T	IAV	PC2_zscore	0.00170664155216916	0.833702824091891	0.101770107170453
CLEC5A	CD8T	Tcruzi	PC2_zscore	0.0062633008244331	0.793800600223406	0.283777388527215
CLEC5A	monocyte	NI	PC2_zscore	-0.0109575179806707	0.725657994269581	-0.430765883477687
CLEC5A	monocyte	LPS	PC2_zscore	-0.00369252123224986	0.799839475623289	-0.219592839825069
CLEC5A	monocyte	IAV	PC2_zscore	-0.0695483034742761	0.100797674658546	-1.37636692909252
CLEC5A	monocyte	Tcruzi	PC2_zscore	-0.00926935131168999	0.759162317806386	-0.379483103314126
CLEC5A	B	NI	PC2_zscore	-0.000515821129741624	0.836285514943423	-0.0350057271508966
CLEC5A	B	LPS	PC2_zscore	0.00617035788556441	0.789522352100448	0.294804900826053
CLEC5A	B	IAV	PC2_zscore	0.00444931083390707	0.804936495861119	0.239883244627628
CLEC5A	B	Tcruzi	PC2_zscore	0.00973205855865011	0.767748617984021	0.359263565456574
CLEC5A	CD4T	NI	PC2_zscore	0.000548678412799656	0.848191593902461	0.037376408926169
CLEC5A	CD4T	LPS	PC2_zscore	0.001724108085373	0.834213642442123	0.108475827630183
CLEC5A	CD4T	IAV	PC2_zscore	-0.00671965284985575	0.772804547885842	-0.33064493664453
CLEC5A	CD4T	Tcruzi	PC2_zscore	0.00464346657938192	0.803836902123347	0.243638700210983
ZNF467	NK	NI	PC2_zscore	0.0109597460745976	0.405144843561642	0.70127346751667
ZNF467	NK	LPS	PC2_zscore	0.0116470753868576	0.395592827178166	0.720640285160533
ZNF467	NK	IAV	PC2_zscore	0.0120228342271077	0.386780440866594	0.730986167095902
ZNF467	NK	Tcruzi	PC2_zscore	0.0115187292490471	0.398402181242069	0.718357930832006
ZNF467	CD8T	NI	PC2_zscore	0.0114635510762434	0.398362962470398	0.716940669390265
ZNF467	CD8T	LPS	PC2_zscore	0.00754247214873394	0.458494078296696	0.460315995080051
ZNF467	CD8T	IAV	PC2_zscore	0.0101703886959767	0.414367114583688	0.657683138817589
ZNF467	CD8T	Tcruzi	PC2_zscore	0.00969519083552864	0.423297419530137	0.637269815138107
ZNF467	monocyte	NI	PC2_zscore	0.0138934300504825	0.335178827009362	0.827478524754076
ZNF467	monocyte	LPS	PC2_zscore	0.00829937491652706	0.431059828910384	0.470797051341241
ZNF467	monocyte	IAV	PC2_zscore	0.00445358287481709	0.388331963727366	0.175935411498074
ZNF467	monocyte	Tcruzi	PC2_zscore	0.00968393344912386	0.422391348929773	0.645886479381257
ZNF467	B	NI	PC2_zscore	0.00988660009223752	0.419142512636042	0.671655416644711
ZNF467	B	LPS	PC2_zscore	0.0112358949216667	0.396331214587089	0.73482098664336
ZNF467	B	IAV	PC2_zscore	0.0119647735090029	0.387144882750442	0.751540687080612
ZNF467	B	Tcruzi	PC2_zscore	0.0126729976232154	0.380844529580506	0.754492151199921
ZNF467	CD4T	NI	PC2_zscore	0.00861206705859578	0.442063871117504	0.580986395871367
ZNF467	CD4T	LPS	PC2_zscore	0.00971073134830592	0.421689257631	0.648383798722669
ZNF467	CD4T	IAV	PC2_zscore	0.00895534042107357	0.435381810623304	0.596358658846816
ZNF467	CD4T	Tcruzi	PC2_zscore	0.00729601456218712	0.467064448114996	0.468139042970611
TMEM176B	NK	NI	PC2_zscore	0.0090253970347445	0.475850525247897	0.608040769555206
TMEM176B	NK	LPS	PC2_zscore	0.00918443848697288	0.473681301309893	0.598441295389671
TMEM176B	NK	IAV	PC2_zscore	0.0116631433102706	0.434935879092413	0.676100543145761
TMEM176B	NK	Tcruzi	PC2_zscore	0.00976765804425369	0.466222355004849	0.633851440322565
TMEM176B	CD8T	NI	PC2_zscore	0.00902565644647635	0.473774384941153	0.617731035489098
TMEM176B	CD8T	LPS	PC2_zscore	0.00948387531786442	0.46820827498981	0.629158496035594
TMEM176B	CD8T	IAV	PC2_zscore	0.00865580614767498	0.475886852882112	0.595461503490329
TMEM176B	CD8T	Tcruzi	PC2_zscore	0.00887431703105123	0.476017892188305	0.609875847474303
TMEM176B	monocyte	NI	PC2_zscore	0.00907869401100556	0.452075231759374	0.517939722730883
TMEM176B	monocyte	LPS	PC2_zscore	0.0108175059763719	0.442064082763235	0.624118372017484
TMEM176B	monocyte	IAV	PC2_zscore	0.0132121782205796	0.316193218442485	0.537947285126776
TMEM176B	monocyte	Tcruzi	PC2_zscore	0.00932687808291854	0.472228672279445	0.616652363902601
TMEM176B	B	NI	PC2_zscore	0.0079503372826972	0.491330034537652	0.566254158501838
TMEM176B	B	LPS	PC2_zscore	0.00835880556659204	0.483124751818097	0.590690499309526
TMEM176B	B	IAV	PC2_zscore	0.0083001916355987	0.484231922328618	0.587472360465365
TMEM176B	B	Tcruzi	PC2_zscore	0.00939033003431052	0.46602194767894	0.63484524466114
TMEM176B	CD4T	NI	PC2_zscore	0.00772333388720965	0.495393360242096	0.554861890449151
TMEM176B	CD4T	LPS	PC2_zscore	0.00882929665395507	0.475646834638252	0.613387686423844
TMEM176B	CD4T	IAV	PC2_zscore	0.00806142374394452	0.489722101569911	0.570218371158738
TMEM176B	CD4T	Tcruzi	PC2_zscore	0.00845320227084287	0.482104099707955	0.593390409963811
TMEM176A	NK	NI	PC2_zscore	0.0164547396165072	0.348285946281981	0.779299294595178
TMEM176A	NK	LPS	PC2_zscore	0.0106604106911534	0.414013925307148	0.526152121569563
TMEM176A	NK	IAV	PC2_zscore	0.0189465220722258	0.324618932027265	0.812218644733455
TMEM176A	NK	Tcruzi	PC2_zscore	0.00946782106546018	0.431947219496933	0.464136968388618
TMEM176A	CD8T	NI	PC2_zscore	0.0154550368476351	0.355407413361507	0.763866734092379
TMEM176A	CD8T	LPS	PC2_zscore	0.0119903684897892	0.397149033207405	0.616519257324028
TMEM176A	CD8T	IAV	PC2_zscore	0.0151702044566999	0.356424932907058	0.74442902254414
TMEM176A	CD8T	Tcruzi	PC2_zscore	0.0121438966401719	0.3947174517883	0.634880027812141
TMEM176A	monocyte	NI	PC2_zscore	0.0156845277947833	0.342230932506958	0.719096457228474
TMEM176A	monocyte	LPS	PC2_zscore	0.0185886982938609	0.327762822056077	0.771007401051349
TMEM176A	monocyte	IAV	PC2_zscore	0.0225521927399628	0.217971409912059	0.799227454888915
TMEM176A	monocyte	Tcruzi	PC2_zscore	0.0145907451255458	0.369766010428862	0.70865975303781
TMEM176A	B	NI	PC2_zscore	0.0114987544018008	0.404280506445447	0.61818502805216
TMEM176A	B	LPS	PC2_zscore	0.0138758113341352	0.371180360624706	0.720743222467882
TMEM176A	B	IAV	PC2_zscore	0.017324928678377	0.338516273012157	0.787232615822082
TMEM176A	B	Tcruzi	PC2_zscore	0.013757803016079	0.373331618564838	0.712544673427429
TMEM176A	CD4T	NI	PC2_zscore	0.0165267653134739	0.343496167316768	0.788555737941193
TMEM176A	CD4T	LPS	PC2_zscore	0.0136949716267605	0.374305603947978	0.707688566788856
TMEM176A	CD4T	IAV	PC2_zscore	0.0104610754140445	0.418971123423154	0.548386093373522
TMEM176A	CD4T	Tcruzi	PC2_zscore	0.0105476989984488	0.417969391367527	0.552464132900723
CRLF2	NK	NI	PC2_zscore	0.00419824145951012	0.566123175678817	0.249532649003202
CRLF2	NK	LPS	PC2_zscore	0.00668435406690846	0.529875855744061	0.372481081073488
CRLF2	NK	IAV	PC2_zscore	0.00806551881869982	0.50803269628297	0.427068789208911
CRLF2	NK	Tcruzi	PC2_zscore	-0.00150646601081953	0.651872502220482	-0.082246009445279
CRLF2	CD8T	NI	PC2_zscore	-0.0087957549980401	0.597856825338619	-0.349340025958359
CRLF2	CD8T	LPS	PC2_zscore	0.0153758090428736	0.445988649840929	0.596119102349319
CRLF2	CD8T	IAV	PC2_zscore	0.0041479722802739	0.566659669292711	0.241790336352051
CRLF2	CD8T	Tcruzi	PC2_zscore	0.00324152021280046	0.578839311276541	0.190163362479216
CRLF2	monocyte	NI	PC2_zscore	-0.00130732516272487	0.605550829810246	-0.0535549384338375
CRLF2	monocyte	LPS	PC2_zscore	0.00116363722143164	0.597421110838017	0.0621579142648296
CRLF2	monocyte	IAV	PC2_zscore	0.00149687557132734	0.489526538222423	0.0503474405695706
CRLF2	monocyte	Tcruzi	PC2_zscore	-0.00441238208487374	0.660830989722142	-0.186114526312692
CRLF2	B	NI	PC2_zscore	0.0117560495533823	0.470480432556521	0.545126742433239
CRLF2	B	LPS	PC2_zscore	0.00281425919212105	0.590291668872396	0.17947604171097
CRLF2	B	IAV	PC2_zscore	0.0144493758655423	0.448316845004184	0.589555602655522
CRLF2	B	Tcruzi	PC2_zscore	0.00972051895926907	0.491385994428955	0.494536604935573
CRLF2	CD4T	NI	PC2_zscore	-0.00346949198635894	0.660534097709483	-0.165728316221295
CRLF2	CD4T	LPS	PC2_zscore	-0.00241875047898766	0.66123368461465	-0.123643523480012
CRLF2	CD4T	IAV	PC2_zscore	0.00216021096532022	0.596078949807631	0.119382785447483
CRLF2	CD4T	Tcruzi	PC2_zscore	0.00317379918340739	0.581804038781132	0.175599669916787
CSF2RA	NK	NI	PC2_zscore	-0.00285928701099042	0.631639209672232	-0.226687253672667
CSF2RA	NK	LPS	PC2_zscore	-0.00469911925083865	0.597975192655147	-0.362816652375794
CSF2RA	NK	IAV	PC2_zscore	-0.00649604979589863	0.566322636242697	-0.477424339534797
CSF2RA	NK	Tcruzi	PC2_zscore	-0.00786871629346548	0.548775232237382	-0.544169541277086
CSF2RA	CD8T	NI	PC2_zscore	-0.0030920260303667	0.627767105862297	-0.25830465656583
CSF2RA	CD8T	LPS	PC2_zscore	-0.00418854764322484	0.606233117774424	-0.341953537587643
CSF2RA	CD8T	IAV	PC2_zscore	-0.00241605016785281	0.641163624970565	-0.20262522613664
CSF2RA	CD8T	Tcruzi	PC2_zscore	-0.00558599584421538	0.580034243095774	-0.447728661237253
CSF2RA	monocyte	NI	PC2_zscore	-0.0194627574584599	0.294767227594488	-1.02056864333047
CSF2RA	monocyte	LPS	PC2_zscore	-0.00469108728855605	0.583727898696935	-0.455048927197115
CSF2RA	monocyte	IAV	PC2_zscore	-0.0183428725390335	0.27513127196496	-1.01768189260678
CSF2RA	monocyte	Tcruzi	PC2_zscore	-0.00289931253842176	0.630928325206115	-0.303552498805893
CSF2RA	B	NI	PC2_zscore	-0.00570334044726652	0.577469363870739	-0.460552169898871
CSF2RA	B	LPS	PC2_zscore	-0.00622098183207882	0.568731812137117	-0.486219619022364
CSF2RA	B	IAV	PC2_zscore	-0.00407447056122399	0.608184553482156	-0.351181722865862
CSF2RA	B	Tcruzi	PC2_zscore	0.000794704887027399	0.710115926373642	0.0580515410988354
CSF2RA	CD4T	NI	PC2_zscore	-0.00476126583266038	0.592435980707108	-0.412358226657971
CSF2RA	CD4T	LPS	PC2_zscore	-0.0054233314695174	0.579220773527805	-0.458146116533854
CSF2RA	CD4T	IAV	PC2_zscore	-0.00332366185534288	0.622177339448287	-0.284682706894493
CSF2RA	CD4T	Tcruzi	PC2_zscore	0.000409574581724436	0.701827862434374	0.0307866132599494
IL3RA	NK	NI	PC2_zscore	-0.0279090426182447	0.257499982912635	-0.659138317700607
IL3RA	NK	LPS	PC2_zscore	0.0416013797877849	0.170120740562588	0.962181777586501
IL3RA	NK	IAV	PC2_zscore	0.00812483948224358	0.42806138839146	0.192636328786212
IL3RA	NK	Tcruzi	PC2_zscore	0.0304681952903631	0.244512923957933	0.703191001299245
IL3RA	CD8T	NI	PC2_zscore	0.0627923956778221	0.057792129636119	1.5857805788233
IL3RA	CD8T	LPS	PC2_zscore	0.0173193433831969	0.339622635808196	0.426075394163222
IL3RA	CD8T	IAV	PC2_zscore	0.0061883258742107	0.446711352050946	0.145830923349635
IL3RA	CD8T	Tcruzi	PC2_zscore	-0.0389799317998157	0.158181281543674	-1.01114847614343
IL3RA	monocyte	NI	PC2_zscore	-0.152766969779487	1.12510606498084e-07	-5.4563734428754
IL3RA	monocyte	LPS	PC2_zscore	-0.0561946787332785	0.0251503797686075	-2.0181853259995
IL3RA	monocyte	IAV	PC2_zscore	-0.0918176816656369	0.00684851260911168	-2.99062382945382
IL3RA	monocyte	Tcruzi	PC2_zscore	-0.0863278124337423	0.00649091756074116	-3.10606128276838
IL3RA	B	NI	PC2_zscore	0.0266630452687909	0.257061934221112	0.664090759295341
IL3RA	B	LPS	PC2_zscore	0.010996188642589	0.395313620989995	0.278200134004041
IL3RA	B	IAV	PC2_zscore	0.00087272190060557	0.496132938952583	0.0215372776732679
IL3RA	B	Tcruzi	PC2_zscore	-0.0251778612277699	0.271319400776234	-0.615999955101919
IL3RA	CD4T	NI	PC2_zscore	0.0633561398218775	0.0257783378086733	2.00219907595209
IL3RA	CD4T	LPS	PC2_zscore	0.0279153225921663	0.172321779926453	0.957658711273056
IL3RA	CD4T	IAV	PC2_zscore	0.0115561125723084	0.35476325990254	0.383350840358147
IL3RA	CD4T	Tcruzi	PC2_zscore	0.0577476902944063	0.030890875913704	1.91658472777496
ARHGAP6	NK	NI	PC2_zscore	0.00215581223922073	0.715280790791655	0.232268663978472
ARHGAP6	NK	LPS	PC2_zscore	0.00231541463339504	0.711010926626098	0.234816414674248
ARHGAP6	NK	IAV	PC2_zscore	0.00214878385430804	0.708964373791822	0.216347649989944
ARHGAP6	NK	Tcruzi	PC2_zscore	0.00258928973965596	0.707051429140171	0.266829750570555
ARHGAP6	CD8T	NI	PC2_zscore	0.00131605037104707	0.733786978616881	0.147560343115445
ARHGAP6	CD8T	LPS	PC2_zscore	0.00172800632370154	0.72389361138679	0.190556216462559
ARHGAP6	CD8T	IAV	PC2_zscore	0.00196301522833448	0.715333454347999	0.216188422135607
ARHGAP6	CD8T	Tcruzi	PC2_zscore	0.00166654009459488	0.725373402556008	0.189113784673905
ARHGAP6	monocyte	NI	PC2_zscore	0.00972096940566172	0.566951812555898	0.439679384911974
ARHGAP6	monocyte	LPS	PC2_zscore	-0.00124794728166128	0.73456193943805	-0.0817828847129689
ARHGAP6	monocyte	IAV	PC2_zscore	-0.00298533474072818	0.622504859298114	-0.124731708276388
ARHGAP6	monocyte	Tcruzi	PC2_zscore	0.00186367182933211	0.721557657559939	0.204583751463489
ARHGAP6	B	NI	PC2_zscore	0.00168413262273381	0.724652737992771	0.196218187597652
ARHGAP6	B	LPS	PC2_zscore	0.00127521088151185	0.734684120717284	0.147694026601159
ARHGAP6	B	IAV	PC2_zscore	0.00187142892348846	0.720276361277453	0.2143158987548
ARHGAP6	B	Tcruzi	PC2_zscore	0.00126945281624921	0.735000563797119	0.146772862139337
ARHGAP6	CD4T	NI	PC2_zscore	0.00172179242864186	0.723870352807828	0.198761669714747
ARHGAP6	CD4T	LPS	PC2_zscore	0.00153685688640614	0.728460827698762	0.174194141304189
ARHGAP6	CD4T	IAV	PC2_zscore	0.00172654796989247	0.72404908141114	0.195466494168851
ARHGAP6	CD4T	Tcruzi	PC2_zscore	0.00170599060027081	0.72448680804083	0.194855873923976
TLR8	NK	NI	PC2_zscore	0.0132150977063606	0.518085507847811	0.633003565811154
TLR8	NK	LPS	PC2_zscore	0.00771022446257636	0.581424517009459	0.381098878092351
TLR8	NK	IAV	PC2_zscore	0.00969039513077274	0.557696486215582	0.478688324629891
TLR8	NK	Tcruzi	PC2_zscore	0.0140174435527848	0.512992051467334	0.649684132127163
TLR8	CD8T	NI	PC2_zscore	0.00796718251999955	0.573922264305926	0.418551407822848
TLR8	CD8T	LPS	PC2_zscore	0.0156765840591011	0.497471482470014	0.700661578462688
TLR8	CD8T	IAV	PC2_zscore	0.00731144552855705	0.583110594717813	0.403493787172323
TLR8	CD8T	Tcruzi	PC2_zscore	0.00632811961100853	0.595247655772795	0.333122062182043
TLR8	monocyte	NI	PC2_zscore	0.0127302502899011	0.498827667940529	0.726831894779201
TLR8	monocyte	LPS	PC2_zscore	0.0242617006287891	0.45299215656392	0.892760187327464
TLR8	monocyte	IAV	PC2_zscore	0.0635007607905142	0.00644423683630913	2.40442029127644
TLR8	monocyte	Tcruzi	PC2_zscore	0.00843746615460675	0.562936662499903	0.495471996563461
TLR8	B	NI	PC2_zscore	0.00853914432568098	0.565694260425526	0.474421286408504
TLR8	B	LPS	PC2_zscore	0.00625496732676412	0.597397705054172	0.358706289815131
TLR8	B	IAV	PC2_zscore	0.0153168440048811	0.495237693359963	0.694180853663436
TLR8	B	Tcruzi	PC2_zscore	0.0189175155352609	0.477526099369571	0.734920372719647
TLR8	CD4T	NI	PC2_zscore	0.0112852162336408	0.534173359385697	0.572365526428674
TLR8	CD4T	LPS	PC2_zscore	0.00588930327409825	0.601094817898524	0.315670741189748
TLR8	CD4T	IAV	PC2_zscore	0.0128610269321145	0.518478323700824	0.626925050752643
TLR8	CD4T	Tcruzi	PC2_zscore	0.00782515569773776	0.576662430544425	0.409286756183027
PIR	NK	NI	PC2_zscore	-0.0151811205620721	0.316896180968015	-0.717405473701024
PIR	NK	LPS	PC2_zscore	-0.0104283757554641	0.377017217689002	-0.447983339524429
PIR	NK	IAV	PC2_zscore	-0.00300472273721157	0.465017770323129	-0.107392255405117
PIR	NK	Tcruzi	PC2_zscore	-0.01421200457337	0.329654975341921	-0.655976407251812
PIR	CD8T	NI	PC2_zscore	-0.011650379161948	0.361005239675542	-0.540114928636479
PIR	CD8T	LPS	PC2_zscore	-0.0119940368708719	0.356866486341021	-0.547403275666414
PIR	CD8T	IAV	PC2_zscore	-0.0118280461889394	0.360026629878381	-0.55942387923599
PIR	CD8T	Tcruzi	PC2_zscore	-0.0144975117257324	0.325382768816044	-0.682708567994033
PIR	monocyte	NI	PC2_zscore	-0.0419738658401034	0.0346797369925583	-1.91061171711301
PIR	monocyte	LPS	PC2_zscore	-0.0189367981602283	0.239041394186402	-1.12264474198152
PIR	monocyte	IAV	PC2_zscore	-0.0272946565781767	0.182410149131668	-1.32770323139489
PIR	monocyte	Tcruzi	PC2_zscore	-0.0222275302185957	0.216078299906106	-1.20878250132718
PIR	B	NI	PC2_zscore	-0.00981671672029524	0.390007381462537	-0.462232443689831
PIR	B	LPS	PC2_zscore	-0.025533963280038	0.233488315229273	-0.960932537026678
PIR	B	IAV	PC2_zscore	-0.00646208084860812	0.436260495764119	-0.284713571576758
PIR	B	Tcruzi	PC2_zscore	-0.0141075962978635	0.332409020268227	-0.670181667506262
PIR	CD4T	NI	PC2_zscore	-0.00883501907127036	0.400779545378169	-0.40159927061075
PIR	CD4T	LPS	PC2_zscore	-0.0227822443229771	0.247856472802004	-0.95541336202477
PIR	CD4T	IAV	PC2_zscore	-0.0148794044463491	0.322399785638944	-0.695840693851663
PIR	CD4T	Tcruzi	PC2_zscore	-0.0019351735751223	0.491555170536957	-0.0729637316106659
REPS2	NK	NI	PC2_zscore	0.000685622826922922	0.975137972887522	0.0884434656370206
REPS2	NK	LPS	PC2_zscore	0.000122895145156088	0.980932559153584	0.0173495752031245
REPS2	NK	IAV	PC2_zscore	0.00141156229960432	0.969686893533312	0.138532731808738
REPS2	NK	Tcruzi	PC2_zscore	0.0012125117672162	0.971023774246476	0.127742389818672
REPS2	CD8T	NI	PC2_zscore	-0.000824746954240304	0.974630351127949	-0.0968467135899154
REPS2	CD8T	LPS	PC2_zscore	0.000401094273839361	0.978143260464	0.0528773904062825
REPS2	CD8T	IAV	PC2_zscore	0.000432362740499916	0.977853371024058	0.0559872293377808
REPS2	CD8T	Tcruzi	PC2_zscore	0.000717119060839463	0.975179277494929	0.0875770072293294
REPS2	monocyte	NI	PC2_zscore	0.168161262065222	5.22176030159711e-06	5.2493949826011
REPS2	monocyte	LPS	PC2_zscore	-0.000247694853036984	0.979985649721493	-0.0336909687675537
REPS2	monocyte	IAV	PC2_zscore	0.000932711651948854	0.973665971171314	0.103898115785415
REPS2	monocyte	Tcruzi	PC2_zscore	0.00182179750022751	0.967328434661343	0.155379505794391
REPS2	B	NI	PC2_zscore	-0.000185488014568209	0.980322730168374	-0.030289591184863
REPS2	B	LPS	PC2_zscore	-0.00183404308761439	0.96734931632524	-0.155961431114794
REPS2	B	IAV	PC2_zscore	3.02519597939153e-05	0.981770076388869	0.00452327689042814
REPS2	B	Tcruzi	PC2_zscore	-0.0018516949434067	0.967547740104424	-0.154491977653096
REPS2	CD4T	NI	PC2_zscore	0.000591532713042274	0.976007687800785	0.0783479852705057
REPS2	CD4T	LPS	PC2_zscore	0.00075912707159228	0.97466473368837	0.0930709806037571
REPS2	CD4T	IAV	PC2_zscore	-0.000265708313050346	0.979921868482033	-0.0358347453404546
REPS2	CD4T	Tcruzi	PC2_zscore	-0.000744878291926835	0.975416059333934	-0.0889137076626151
MAOA	NK	NI	PC2_zscore	0.00602705276467568	0.554767902608012	0.498701754348329
MAOA	NK	LPS	PC2_zscore	0.00517829140485453	0.569903520577943	0.415046360514169
MAOA	NK	IAV	PC2_zscore	0.00541914225960695	0.561833986722727	0.433089196435307
MAOA	NK	Tcruzi	PC2_zscore	0.00565091624334836	0.562566657240025	0.465101665681176
MAOA	CD8T	NI	PC2_zscore	0.006999597775127	0.538056210391764	0.552483006855831
MAOA	CD8T	LPS	PC2_zscore	0.0066919345162473	0.543195573590263	0.534288226639426
MAOA	CD8T	IAV	PC2_zscore	0.0073532711205214	0.528798452447109	0.559947091940252
MAOA	CD8T	Tcruzi	PC2_zscore	0.00543155581281779	0.567099485419511	0.448620819371057
MAOA	monocyte	NI	PC2_zscore	0.00416783408685196	0.555251317546189	0.250740805922211
MAOA	monocyte	LPS	PC2_zscore	0.0108642177519772	0.470256396131994	0.588891908695151
MAOA	monocyte	IAV	PC2_zscore	-0.00422126319390761	0.5075538466142	-0.135683963813873
MAOA	monocyte	Tcruzi	PC2_zscore	0.00645932922811245	0.548150308072838	0.51510228731412
MAOA	B	NI	PC2_zscore	0.006933095196129	0.535763035228522	0.568348148536679
MAOA	B	LPS	PC2_zscore	0.006006994574901	0.55376649935836	0.515361160123365
MAOA	B	IAV	PC2_zscore	0.0068649937277734	0.536535241613948	0.567206222971446
MAOA	B	Tcruzi	PC2_zscore	0.00835791159210728	0.514917410388632	0.607730180848646
MAOA	CD4T	NI	PC2_zscore	0.00636567928842411	0.549173353747166	0.517421104751076
MAOA	CD4T	LPS	PC2_zscore	0.00496040265507318	0.576759670124023	0.40219310173477
MAOA	CD4T	IAV	PC2_zscore	0.00478100902579214	0.58042516739053	0.384596650621105
MAOA	CD4T	Tcruzi	PC2_zscore	0.00646652335846938	0.547176118180495	0.522756232328808
ZNF674	NK	NI	PC2_zscore	0.00207253927958519	0.681580233796876	0.210708416186028
ZNF674	NK	LPS	PC2_zscore	0.003165800095381	0.659711635383724	0.283254684415091
ZNF674	NK	IAV	PC2_zscore	0.000549980079529892	0.699995872845052	0.0494074846819749
ZNF674	NK	Tcruzi	PC2_zscore	0.00351436552810153	0.655496898552601	0.31237871695014
ZNF674	CD8T	NI	PC2_zscore	0.00248392429733837	0.67170982837553	0.254605030571826
ZNF674	CD8T	LPS	PC2_zscore	0.00277915172702049	0.666426629500646	0.272206128863766
ZNF674	CD8T	IAV	PC2_zscore	0.00137487029255713	0.691654298503756	0.143398912199195
ZNF674	CD8T	Tcruzi	PC2_zscore	-0.000587665880944895	0.739356953137056	-0.0559719769895451
ZNF674	monocyte	NI	PC2_zscore	0.00200916790696322	0.657827504436326	0.182010040501883
ZNF674	monocyte	LPS	PC2_zscore	0.00467326321182472	0.610980206444404	0.376134611843807
ZNF674	monocyte	IAV	PC2_zscore	0.00964797244197532	0.414780953776673	0.458883253778596
ZNF674	monocyte	Tcruzi	PC2_zscore	0.00101921833538656	0.704590260627235	0.110048222568517
ZNF674	B	NI	PC2_zscore	0.00172964179941459	0.68750126057235	0.19102299790146
ZNF674	B	LPS	PC2_zscore	0.00123751417689635	0.699096585802963	0.138045480337957
ZNF674	B	IAV	PC2_zscore	0.00300114549575065	0.659569980865375	0.299263111922748
ZNF674	B	Tcruzi	PC2_zscore	0.00107634271395317	0.70309837945666	0.11928817978434
ZNF674	CD4T	NI	PC2_zscore	0.00208690467746799	0.676069006684789	0.241073282407273
ZNF674	CD4T	LPS	PC2_zscore	0.000448634200016778	0.71932104021559	0.0510465269793739
ZNF674	CD4T	IAV	PC2_zscore	0.00037010973188389	0.720689920425042	0.0414130787987274
ZNF674	CD4T	Tcruzi	PC2_zscore	0.00210253171744026	0.676362903502599	0.238384688641274
SLC9A7	NK	NI	PC2_zscore	-0.00407459422228105	0.567123097475997	-0.403361925270848
SLC9A7	NK	LPS	PC2_zscore	-0.00351089684443692	0.577859560329017	-0.334529562411802
SLC9A7	NK	IAV	PC2_zscore	-0.00391641079132583	0.564255550358721	-0.364894873930546
SLC9A7	NK	Tcruzi	PC2_zscore	-0.00179807070872115	0.616955728554179	-0.169070047008573
SLC9A7	CD8T	NI	PC2_zscore	-0.00371809007564393	0.573612273015292	-0.383095463639662
SLC9A7	CD8T	LPS	PC2_zscore	-0.00436855163801984	0.559968741771152	-0.429597596778395
SLC9A7	CD8T	IAV	PC2_zscore	-0.00286407855269918	0.589756537067962	-0.293389216210123
SLC9A7	CD8T	Tcruzi	PC2_zscore	-0.00268357765376851	0.597529133248299	-0.280256246394547
SLC9A7	monocyte	NI	PC2_zscore	-0.00159976158079746	0.596343747298972	-0.14101619192446
SLC9A7	monocyte	LPS	PC2_zscore	-0.00343250075035064	0.56690124215083	-0.312847134299027
SLC9A7	monocyte	IAV	PC2_zscore	-0.0110236282060699	0.329298204779964	-0.532745653211399
SLC9A7	monocyte	Tcruzi	PC2_zscore	-0.00394324861696541	0.567279720987494	-0.415219357043036
SLC9A7	B	NI	PC2_zscore	-0.00322723175769147	0.576300993256683	-0.42186192654906
SLC9A7	B	LPS	PC2_zscore	-0.00561095378763869	0.512382971383144	-0.627186362495157
SLC9A7	B	IAV	PC2_zscore	-0.006741777445148	0.49955707421121	-0.646663849535798
SLC9A7	B	Tcruzi	PC2_zscore	-0.00277737858701384	0.59273701669931	-0.353853169381283
SLC9A7	CD4T	NI	PC2_zscore	-0.00197954630157991	0.616041176576122	-0.216148222692802
SLC9A7	CD4T	LPS	PC2_zscore	-0.000792745700387147	0.646339338477678	-0.0780597114851447
SLC9A7	CD4T	IAV	PC2_zscore	-0.00378433158747426	0.569322751985343	-0.410066079539577
SLC9A7	CD4T	Tcruzi	PC2_zscore	-0.00114552940460146	0.637378283378181	-0.116379477364057
JADE3	NK	NI	PC2_zscore	0.00936843309372565	0.635860663811693	0.540227580080997
JADE3	NK	LPS	PC2_zscore	0.00750610262450613	0.654535272960321	0.485663812537114
JADE3	NK	IAV	PC2_zscore	0.00992442088709595	0.63174604797825	0.546707912509266
JADE3	NK	Tcruzi	PC2_zscore	0.00872420206593629	0.641943919088286	0.5244042470374
JADE3	CD8T	NI	PC2_zscore	0.00520795275144447	0.682261534650443	0.38196238977517
JADE3	CD8T	LPS	PC2_zscore	0.00829817422242726	0.644585528700919	0.517113820561854
JADE3	CD8T	IAV	PC2_zscore	0.00856094575154456	0.640476783674242	0.51808789454258
JADE3	CD8T	Tcruzi	PC2_zscore	0.0052326154720754	0.681399175077134	0.385430029950621
JADE3	monocyte	NI	PC2_zscore	0.0176204897119727	0.552902476137483	0.623127768612391
JADE3	monocyte	LPS	PC2_zscore	0.00381704039720933	0.694722771870956	0.250193517276994
JADE3	monocyte	IAV	PC2_zscore	0.0527966295226861	0.110358828281199	1.35462767009378
JADE3	monocyte	Tcruzi	PC2_zscore	0.00854699082417247	0.64287251899091	0.522398190385397
JADE3	B	NI	PC2_zscore	0.00573713519614659	0.665773021756297	0.471553742824521
JADE3	B	LPS	PC2_zscore	0.00674126331459244	0.649788985257476	0.520458784848683
JADE3	B	IAV	PC2_zscore	0.00618274670830676	0.662536914630454	0.47420521545773
JADE3	B	Tcruzi	PC2_zscore	0.00527989728319871	0.675041865028506	0.438521838893825
JADE3	CD4T	NI	PC2_zscore	0.00730051621191307	0.654950295105684	0.482445973049066
JADE3	CD4T	LPS	PC2_zscore	0.00895745407980045	0.63881736963566	0.526586277482245
JADE3	CD4T	IAV	PC2_zscore	0.00863008496608623	0.641878778984653	0.518388997746881
JADE3	CD4T	Tcruzi	PC2_zscore	0.00562644025450105	0.676876264858747	0.407584512443944
CFP	NK	NI	PC2_zscore	0.00132310557643691	0.866474993312974	0.19693379713417
CFP	NK	LPS	PC2_zscore	0.00217274508094102	0.851931633191747	0.266201403374854
CFP	NK	IAV	PC2_zscore	0.000946915195467834	0.871905720728575	0.135123292470385
CFP	NK	Tcruzi	PC2_zscore	0.00165119755949218	0.860570244534098	0.230631130092755
CFP	CD8T	NI	PC2_zscore	0.00156323832951813	0.861849950801111	0.223923586149751
CFP	CD8T	LPS	PC2_zscore	0.00140392729859466	0.86499603731143	0.202612640072347
CFP	CD8T	IAV	PC2_zscore	0.000899442673572236	0.874298087043332	0.138808153613364
CFP	CD8T	Tcruzi	PC2_zscore	0.00141116785168326	0.864552979887651	0.208493028416489
CFP	monocyte	NI	PC2_zscore	0.00171804210552033	0.850361166037722	0.266179781191355
CFP	monocyte	LPS	PC2_zscore	0.00140858339344368	0.860387703865465	0.223848954050018
CFP	monocyte	IAV	PC2_zscore	0.0428872531077891	0.0518476310630435	1.79773450829274
CFP	monocyte	Tcruzi	PC2_zscore	0.00100408012686396	0.872158059086875	0.175047545198665
CFP	B	NI	PC2_zscore	0.00147649445681665	0.862959300500975	0.222314274330129
CFP	B	LPS	PC2_zscore	0.00215001166792925	0.851138299959705	0.269386656431687
CFP	B	IAV	PC2_zscore	0.00131119809015706	0.8660769656598	0.205592208912718
CFP	B	Tcruzi	PC2_zscore	0.00161006973657123	0.860471670193218	0.233507374308421
CFP	CD4T	NI	PC2_zscore	0.00122290784686613	0.865658144800777	0.21375206333726
CFP	CD4T	LPS	PC2_zscore	0.00111709738665892	0.868629853166094	0.191842530901009
CFP	CD4T	IAV	PC2_zscore	-7.58618355194705e-05	0.898680985575249	-0.0119656202834677
CFP	CD4T	Tcruzi	PC2_zscore	-0.00022686192780258	0.90305243699859	-0.0354327229411869
CLCN5	NK	NI	PC2_zscore	0.0149288111011121	0.379497832745467	0.53028678593437
CLCN5	NK	LPS	PC2_zscore	0.0313391901770248	0.249442210372085	1.00095845473913
CLCN5	NK	IAV	PC2_zscore	0.0205029264803586	0.329629012161543	0.698482388170259
CLCN5	NK	Tcruzi	PC2_zscore	0.0281113645042833	0.269170146881218	0.917735579457478
CLCN5	CD8T	NI	PC2_zscore	0.0114719026959637	0.41367293274766	0.425172280642343
CLCN5	CD8T	LPS	PC2_zscore	0.0379862941658487	0.216953860566021	1.12482125683341
CLCN5	CD8T	IAV	PC2_zscore	-0.00477531802800076	0.557473367790309	-0.160906705782405
CLCN5	CD8T	Tcruzi	PC2_zscore	-0.00711143748164119	0.533370312045445	-0.232452103940001
CLCN5	monocyte	NI	PC2_zscore	0.024829373151554	0.199152626911602	1.3130740144726
CLCN5	monocyte	LPS	PC2_zscore	0.0742293636412403	0.00114244012634769	3.45764345328642
CLCN5	monocyte	IAV	PC2_zscore	0.0086169970250551	0.431675761661825	0.404476571902024
CLCN5	monocyte	Tcruzi	PC2_zscore	0.0124702895625961	0.336426716712868	0.714068151511449
CLCN5	B	NI	PC2_zscore	0.0177470142468374	0.345951625254817	0.65303025200242
CLCN5	B	LPS	PC2_zscore	0.00527390255165221	0.491501505715528	0.199275701479
CLCN5	B	IAV	PC2_zscore	0.0280402961210498	0.261935987755221	0.933918210044864
CLCN5	B	Tcruzi	PC2_zscore	0.0168020418101172	0.356511652716651	0.614914196582688
CLCN5	CD4T	NI	PC2_zscore	0.0165100412161144	0.339922481394726	0.68079437277937
CLCN5	CD4T	LPS	PC2_zscore	0.0437789931956399	0.186393953411926	1.32871170582936
CLCN5	CD4T	IAV	PC2_zscore	-0.00489700594939603	0.540132410530038	-0.188844665485589
CLCN5	CD4T	Tcruzi	PC2_zscore	0.001044767161673	0.546969763600914	0.0419902921237089
IQSEC2	NK	NI	PC2_zscore	-0.000474358195796456	0.772383422384238	-0.054971457336713
IQSEC2	NK	LPS	PC2_zscore	-0.000113994577100934	0.777590368573004	-0.0125943099306472
IQSEC2	NK	IAV	PC2_zscore	0.000247440712074996	0.764348997815467	0.0266642795133741
IQSEC2	NK	Tcruzi	PC2_zscore	-0.00103121999991329	0.761255124799594	-0.111029852461498
IQSEC2	CD8T	NI	PC2_zscore	0.00072025617747345	0.762289460989417	0.0851004407906756
IQSEC2	CD8T	LPS	PC2_zscore	-9.65079309973247e-05	0.780224577592153	-0.0114091562452582
IQSEC2	CD8T	IAV	PC2_zscore	-0.000306227989131541	0.772610890670205	-0.0351012683893009
IQSEC2	CD8T	Tcruzi	PC2_zscore	0.000713471410092127	0.76223580784065	0.0851486369664954
IQSEC2	monocyte	NI	PC2_zscore	-0.00107054777745169	0.736547536427171	-0.119710121682272
IQSEC2	monocyte	LPS	PC2_zscore	7.11708452462547e-05	0.761027075128331	0.00763034574291302
IQSEC2	monocyte	IAV	PC2_zscore	0.0133470831937042	0.361645263914851	0.62805769815782
IQSEC2	monocyte	Tcruzi	PC2_zscore	-0.00128192500875494	0.751078632634616	-0.150467619717069
IQSEC2	B	NI	PC2_zscore	0.00016286615418164	0.774975260485154	0.0207976072665691
IQSEC2	B	LPS	PC2_zscore	0.000690761669667012	0.761831414894468	0.0863124167803999
IQSEC2	B	IAV	PC2_zscore	-0.000207257542408545	0.777368683173191	-0.0263805595193204
IQSEC2	B	Tcruzi	PC2_zscore	0.000836309297447196	0.758374164107064	0.102632714541436
IQSEC2	CD4T	NI	PC2_zscore	0.00173973095659086	0.739146628389265	0.187158654075405
IQSEC2	CD4T	LPS	PC2_zscore	0.000763714164481271	0.760877439896995	0.091418072454481
IQSEC2	CD4T	IAV	PC2_zscore	-0.000494300044190264	0.77127653373225	-0.0593565643386994
IQSEC2	CD4T	Tcruzi	PC2_zscore	0.00054719506441336	0.765990524930878	0.0668277163782863
VSIG4	NK	NI	PC2_zscore	0.0318557837072144	0.230085307974326	1.23261951643635
VSIG4	NK	LPS	PC2_zscore	0.028877868921038	0.248229660752097	1.14421049441884
VSIG4	NK	IAV	PC2_zscore	0.0323572384873436	0.229928049280469	1.23440305309702
VSIG4	NK	Tcruzi	PC2_zscore	0.030322692707239	0.240402680119297	1.17859190684097
VSIG4	CD8T	NI	PC2_zscore	0.00922173180643064	0.46069478833552	0.290658681268468
VSIG4	CD8T	LPS	PC2_zscore	0.0279343651271695	0.260136837512216	1.07483104220197
VSIG4	CD8T	IAV	PC2_zscore	0.0298638668581322	0.245245329095697	1.1411603210161
VSIG4	CD8T	Tcruzi	PC2_zscore	0.0248626466271515	0.284311152511529	0.961549494734961
VSIG4	monocyte	NI	PC2_zscore	0.0861910535613487	0.00879885262842572	1.57525567163931
VSIG4	monocyte	LPS	PC2_zscore	0.0410004891523585	0.220405848524232	1.16683462545701
VSIG4	monocyte	IAV	PC2_zscore	0.0391656403682875	0.226610551580656	1.13547759514399
VSIG4	monocyte	Tcruzi	PC2_zscore	0.0365049604359211	0.227979259625373	1.16706446431338
VSIG4	B	NI	PC2_zscore	0.0375617168410318	0.211038026440506	1.30876252035815
VSIG4	B	LPS	PC2_zscore	0.035481562677916	0.214700093803303	1.29861644084229
VSIG4	B	IAV	PC2_zscore	0.035116247858993	0.215653290757336	1.29516912109857
VSIG4	B	Tcruzi	PC2_zscore	0.0344082554549082	0.219857318450259	1.26427365778243
VSIG4	CD4T	NI	PC2_zscore	0.039174851313901	0.211022037181482	1.29238099279871
VSIG4	CD4T	LPS	PC2_zscore	0.0239423201280289	0.292311636586549	0.928811589532944
VSIG4	CD4T	IAV	PC2_zscore	0.0165059391426573	0.374526924151057	0.599524355716719
VSIG4	CD4T	Tcruzi	PC2_zscore	0.0265077687533357	0.270256447481959	1.02968560785746
OPHN1	NK	NI	PC2_zscore	0.00624716414410048	0.741630901382343	0.295758816262042
OPHN1	NK	LPS	PC2_zscore	0.00547835876027749	0.750216583944462	0.252177769100629
OPHN1	NK	IAV	PC2_zscore	0.0102630637957113	0.707745968830948	0.434305668414348
OPHN1	NK	Tcruzi	PC2_zscore	0.00451165327600107	0.759423513682964	0.210068881661606
OPHN1	CD8T	NI	PC2_zscore	0.00483303886889513	0.754415547448494	0.251124293780095
OPHN1	CD8T	LPS	PC2_zscore	0.0104236093962464	0.700225086061697	0.466718164581143
OPHN1	CD8T	IAV	PC2_zscore	0.00699418550458428	0.730375723746532	0.355013536776057
OPHN1	CD8T	Tcruzi	PC2_zscore	-0.00185818421667339	0.823291063572894	-0.0845553981462533
OPHN1	monocyte	NI	PC2_zscore	0.0949086665884098	0.00263900502522378	2.93278831692456
OPHN1	monocyte	LPS	PC2_zscore	0.0135575848595447	0.677629103886665	0.54553971960078
OPHN1	monocyte	IAV	PC2_zscore	0.0101675290392816	0.705954155816318	0.446392743875221
OPHN1	monocyte	Tcruzi	PC2_zscore	0.0138659820055569	0.670615066730179	0.56613382395714
OPHN1	B	NI	PC2_zscore	0.00707563882035991	0.728502453112236	0.369351485811558
OPHN1	B	LPS	PC2_zscore	0.001186464794621	0.800153601330281	0.0640147027252006
OPHN1	B	IAV	PC2_zscore	0.0132672371241551	0.677719047067386	0.53684329227067
OPHN1	B	Tcruzi	PC2_zscore	0.0143214354474285	0.673955947425883	0.546515111944426
OPHN1	CD4T	NI	PC2_zscore	0.0138498365134202	0.678602880302289	0.531197034034531
OPHN1	CD4T	LPS	PC2_zscore	0.00381421429712597	0.76694382757461	0.194830238967346
OPHN1	CD4T	IAV	PC2_zscore	0.0139714123843974	0.67869820298972	0.532059115021847
OPHN1	CD4T	Tcruzi	PC2_zscore	0.00717121647592839	0.730772891872995	0.351829237159546
STARD8	NK	NI	PC2_zscore	-0.0020055336797266	0.757211563936249	-0.133648694830235
STARD8	NK	LPS	PC2_zscore	0.00737311187141935	0.631381554034327	0.42618166420018
STARD8	NK	IAV	PC2_zscore	0.00104858549835783	0.719494916913138	0.0754434330708369
STARD8	NK	Tcruzi	PC2_zscore	0.00248556329623123	0.70011933794819	0.180845500566003
STARD8	CD8T	NI	PC2_zscore	0.00436441247928838	0.670960052263224	0.301094850582403
STARD8	CD8T	LPS	PC2_zscore	0.0079055956859272	0.62723061527216	0.437745403620887
STARD8	CD8T	IAV	PC2_zscore	0.0037172014261482	0.68005924637208	0.261584123163885
STARD8	CD8T	Tcruzi	PC2_zscore	0.000292352079872187	0.734847916744372	0.021167588678969
STARD8	monocyte	NI	PC2_zscore	0.00125088868530485	0.708150082326447	0.101724227726386
STARD8	monocyte	LPS	PC2_zscore	-0.00652404977845019	0.664954137107422	-0.353252762448885
STARD8	monocyte	IAV	PC2_zscore	0.0284531440526836	0.194081377566859	1.03157994270059
STARD8	monocyte	Tcruzi	PC2_zscore	-0.00341495023627852	0.727704197957546	-0.233255884482384
STARD8	B	NI	PC2_zscore	0.00661528176188587	0.639766478493316	0.40717586003153
STARD8	B	LPS	PC2_zscore	0.0046235079288271	0.665366791667366	0.32881231227403
STARD8	B	IAV	PC2_zscore	0.00756978768583152	0.626732575435509	0.440657954254643
STARD8	B	Tcruzi	PC2_zscore	0.00990670489503168	0.608267226173124	0.479100175696474
STARD8	CD4T	NI	PC2_zscore	-0.000956962238916388	0.755205046387297	-0.0653275922401709
STARD8	CD4T	LPS	PC2_zscore	0.00588932220086418	0.651157874596282	0.365152931704856
STARD8	CD4T	IAV	PC2_zscore	-0.00277057408655364	0.750531448306235	-0.167687901495169
STARD8	CD4T	Tcruzi	PC2_zscore	0.000140415023301985	0.736673842004358	0.0098087066979317
RTL5	NK	NI	PC2_zscore	0.00416046567452213	0.573997240595398	0.422951452023211
RTL5	NK	LPS	PC2_zscore	0.00449074253229294	0.566734925034118	0.415948831397116
RTL5	NK	IAV	PC2_zscore	0.00410078160674735	0.565643057016446	0.389657856645889
RTL5	NK	Tcruzi	PC2_zscore	0.00258142486782548	0.608775879762017	0.27694521732921
RTL5	CD8T	NI	PC2_zscore	0.00261692633955435	0.60782965487722	0.292298150115223
RTL5	CD8T	LPS	PC2_zscore	0.00280158423540039	0.6027235032647	0.306325723364673
RTL5	CD8T	IAV	PC2_zscore	0.00273697236995554	0.599171919899567	0.292099291501816
RTL5	CD8T	Tcruzi	PC2_zscore	0.00265616190841929	0.606663849263243	0.299556567315063
RTL5	monocyte	NI	PC2_zscore	0.00410939851808118	0.545066513633726	0.435319431426592
RTL5	monocyte	LPS	PC2_zscore	0.00559536460473701	0.522737502327704	0.478082695008226
RTL5	monocyte	IAV	PC2_zscore	0.00427558465185105	0.450912224839187	0.306574031683944
RTL5	monocyte	Tcruzi	PC2_zscore	0.00355328539526973	0.582561067349325	0.40785093315905
RTL5	B	NI	PC2_zscore	0.00338906250443566	0.587893246021639	0.38198142817848
RTL5	B	LPS	PC2_zscore	0.00288418880261291	0.60052278883034	0.333245621562491
RTL5	B	IAV	PC2_zscore	0.00294976539974342	0.59880438695624	0.340402224610279
RTL5	B	Tcruzi	PC2_zscore	0.00352901066651162	0.584687058387668	0.392804075964635
RTL5	CD4T	NI	PC2_zscore	0.00178657546876074	0.62985853374651	0.200158906948305
RTL5	CD4T	LPS	PC2_zscore	0.00286819195932124	0.600964144011834	0.327490421183873
RTL5	CD4T	IAV	PC2_zscore	0.00282339891227243	0.60218155686859	0.323344762759416
RTL5	CD4T	Tcruzi	PC2_zscore	0.00231445747363744	0.615421081663458	0.263676087805259
BTK	NK	NI	PC2_zscore	-8.95319611307554e-05	0.806014117919073	-0.0117467929987823
BTK	NK	LPS	PC2_zscore	-0.000660532421161393	0.790715457289779	-0.0875377214735475
BTK	NK	IAV	PC2_zscore	-0.0012648371090342	0.773848980549543	-0.164402183699995
BTK	NK	Tcruzi	PC2_zscore	-1.09476006437869e-05	0.807263574086333	-0.00140322768069674
BTK	CD8T	NI	PC2_zscore	-0.00200373473673477	0.760185510219876	-0.265128076625026
BTK	CD8T	LPS	PC2_zscore	0.00110187063998	0.828865544768511	0.116201836808575
BTK	CD8T	IAV	PC2_zscore	-0.000383898470539102	0.796951964455625	-0.0514274119784473
BTK	CD8T	Tcruzi	PC2_zscore	-0.000454550424574578	0.797724931873871	-0.0632126825509221
BTK	monocyte	NI	PC2_zscore	-0.00129027180366984	0.767392395380023	-0.210648727561385
BTK	monocyte	LPS	PC2_zscore	-0.00209776211957783	0.74393298664499	-0.296424048118334
BTK	monocyte	IAV	PC2_zscore	0.0231013230093389	0.233816121244171	1.04109934722689
BTK	monocyte	Tcruzi	PC2_zscore	7.89449764261377e-05	0.816016583961465	0.0117805230173341
BTK	B	NI	PC2_zscore	-0.00275424132296666	0.72231769093016	-0.444045081295798
BTK	B	LPS	PC2_zscore	-0.00308644660346815	0.71557311304796	-0.462601338849038
BTK	B	IAV	PC2_zscore	-0.00105806674810103	0.781647012754751	-0.203280090467144
BTK	B	Tcruzi	PC2_zscore	-0.00196047995390857	0.746935436767347	-0.358723369796045
BTK	CD4T	NI	PC2_zscore	-0.00125872226130652	0.777873588228739	-0.181740457012293
BTK	CD4T	LPS	PC2_zscore	-0.0015427126766671	0.770767778343161	-0.216355599497886
BTK	CD4T	IAV	PC2_zscore	-0.00083240150776356	0.788467383590501	-0.119065028743824
BTK	CD4T	Tcruzi	PC2_zscore	-0.000431411467167234	0.798542973439977	-0.0602445644924597
ARMCX1	NK	NI	PC2_zscore	0.00604050757929965	0.763377150819928	0.425885703508703
ARMCX1	NK	LPS	PC2_zscore	0.00622028549240293	0.762964901293036	0.426882940589402
ARMCX1	NK	IAV	PC2_zscore	0.00685323591963372	0.757514757855763	0.440099039908379
ARMCX1	NK	Tcruzi	PC2_zscore	0.00554425804945192	0.768930594593582	0.407232718853439
ARMCX1	CD8T	NI	PC2_zscore	0.00737648522360501	0.755356235178894	0.437379908420004
ARMCX1	CD8T	LPS	PC2_zscore	0.00583146820945374	0.767097760996036	0.408578467039081
ARMCX1	CD8T	IAV	PC2_zscore	0.00527610786728092	0.771433961277237	0.391724169407263
ARMCX1	CD8T	Tcruzi	PC2_zscore	0.00521865438047395	0.772437146474919	0.391181817443688
ARMCX1	monocyte	NI	PC2_zscore	0.00571410600219633	0.765316294653885	0.406467179428734
ARMCX1	monocyte	LPS	PC2_zscore	0.00764033422997874	0.753544438322146	0.44606464962213
ARMCX1	monocyte	IAV	PC2_zscore	0.0735551876908434	0.019395873297444	1.84164292481456
ARMCX1	monocyte	Tcruzi	PC2_zscore	0.00640994123094858	0.760968230950296	0.430765127903898
ARMCX1	B	NI	PC2_zscore	0.00531385488438111	0.769636781446332	0.402371493677809
ARMCX1	B	LPS	PC2_zscore	0.00383479356441603	0.79026982846709	0.326943250285697
ARMCX1	B	IAV	PC2_zscore	0.00448385906835641	0.780076657752621	0.367519253570721
ARMCX1	B	Tcruzi	PC2_zscore	0.0055101963433328	0.767736168062539	0.407506591233187
ARMCX1	CD4T	NI	PC2_zscore	0.00535536691468204	0.7706197135589	0.396620811609413
ARMCX1	CD4T	LPS	PC2_zscore	0.00727096493927953	0.755606402181841	0.43539505186123
ARMCX1	CD4T	IAV	PC2_zscore	0.0050364985827932	0.77457161441459	0.383806171704308
ARMCX1	CD4T	Tcruzi	PC2_zscore	0.0052899847474529	0.771480824448796	0.393972919162618
TCEAL9	NK	NI	PC2_zscore	-0.00119566731037532	0.73150826368231	-0.124597559521718
TCEAL9	NK	LPS	PC2_zscore	-0.000391869449062992	0.745914719952109	-0.0389226689572143
TCEAL9	NK	IAV	PC2_zscore	-0.000303771914885269	0.74195693249744	-0.0295125379182299
TCEAL9	NK	Tcruzi	PC2_zscore	-0.000968857234027168	0.736683316791261	-0.100624124968455
TCEAL9	CD8T	NI	PC2_zscore	0.000745793871172798	0.755061837920348	0.0725535448844167
TCEAL9	CD8T	LPS	PC2_zscore	0.000290763618758237	0.761506524254311	0.0288266479811241
TCEAL9	CD8T	IAV	PC2_zscore	-0.00115067611368417	0.729352897549932	-0.116998181473047
TCEAL9	CD8T	Tcruzi	PC2_zscore	-0.000891843207449654	0.737722820092445	-0.0948740799935855
TCEAL9	monocyte	NI	PC2_zscore	-0.00157517866355586	0.701561517545909	-0.136746369958373
TCEAL9	monocyte	LPS	PC2_zscore	-0.00702088478084911	0.606448455913666	-0.399475268772836
TCEAL9	monocyte	IAV	PC2_zscore	-0.00886484474936357	0.473778953968482	-0.391023941027174
TCEAL9	monocyte	Tcruzi	PC2_zscore	-0.00127970887212373	0.729821822496142	-0.13770503765206
TCEAL9	B	NI	PC2_zscore	0.000231843815240228	0.762813704222001	0.0251705723162836
TCEAL9	B	LPS	PC2_zscore	-0.0010131403979752	0.734587374501432	-0.111519178204354
TCEAL9	B	IAV	PC2_zscore	0.000438941365041505	0.759018735621392	0.047038238245507
TCEAL9	B	Tcruzi	PC2_zscore	-0.000490955736941638	0.74625609885037	-0.0543379106953934
TCEAL9	CD4T	NI	PC2_zscore	0.000497813992621252	0.75777719266588	0.052861600188347
TCEAL9	CD4T	LPS	PC2_zscore	-0.00179309922020897	0.719239488267048	-0.180705363629438
TCEAL9	CD4T	IAV	PC2_zscore	-0.00108331014405671	0.734056430349041	-0.114416444505705
TCEAL9	CD4T	Tcruzi	PC2_zscore	-0.00106062882262064	0.733885511456766	-0.114341246151428
KCNE5	NK	NI	PC2_zscore	0.0058392784804881	0.547525576397345	0.483578163020427
KCNE5	NK	LPS	PC2_zscore	0.00531145060769702	0.556430897483891	0.428537854660034
KCNE5	NK	IAV	PC2_zscore	0.00627323503790085	0.534406997778473	0.498782950490548
KCNE5	NK	Tcruzi	PC2_zscore	0.00604114018009291	0.544029365161746	0.494865555944167
KCNE5	CD8T	NI	PC2_zscore	0.00477101425468239	0.568666812962816	0.394684357350681
KCNE5	CD8T	LPS	PC2_zscore	0.00528448434147283	0.557834556796633	0.438788786590311
KCNE5	CD8T	IAV	PC2_zscore	0.00624639643739218	0.536184695803368	0.514641661499004
KCNE5	CD8T	Tcruzi	PC2_zscore	0.00359543128148773	0.593105818134764	0.278236762087979
KCNE5	monocyte	NI	PC2_zscore	-0.00271179450268167	0.554278873054587	-0.0752631753456034
KCNE5	monocyte	LPS	PC2_zscore	0.00572906410309685	0.536526593837027	0.409960105818998
KCNE5	monocyte	IAV	PC2_zscore	0.00566776796721365	0.425053021253255	0.233642243874025
KCNE5	monocyte	Tcruzi	PC2_zscore	0.00538047618941742	0.556826448674502	0.424622807058247
KCNE5	B	NI	PC2_zscore	0.00667500564544672	0.52866035600236	0.555805438124934
KCNE5	B	LPS	PC2_zscore	0.00742544209825381	0.515604785428014	0.585907332050407
KCNE5	B	IAV	PC2_zscore	0.00756668236128174	0.513593607637863	0.588811640016332
KCNE5	B	Tcruzi	PC2_zscore	0.00601895714546714	0.542142333083978	0.515528730622871
KCNE5	CD4T	NI	PC2_zscore	0.00640107205972981	0.536005572687117	0.527122546107641
KCNE5	CD4T	LPS	PC2_zscore	0.00673965405522255	0.530260619843656	0.54363555441295
KCNE5	CD4T	IAV	PC2_zscore	0.00467355237791395	0.571759526476417	0.388015378347435
KCNE5	CD4T	Tcruzi	PC2_zscore	0.00598094402006827	0.544152226095981	0.499854122556214
IL13RA1	NK	NI	PC2_zscore	-0.00127420618173972	0.674110336569971	-0.175819781917287
IL13RA1	NK	LPS	PC2_zscore	-0.0021248885556382	0.650600917783746	-0.248599784846845
IL13RA1	NK	IAV	PC2_zscore	-0.000717653639507462	0.667799897963699	-0.0790247248485268
IL13RA1	NK	Tcruzi	PC2_zscore	-0.00157809907521737	0.666448351173823	-0.215315909253737
IL13RA1	CD8T	NI	PC2_zscore	-0.0016673648247237	0.663507757000622	-0.232922717492895
IL13RA1	CD8T	LPS	PC2_zscore	-0.00141941976268372	0.669570428214607	-0.19553527296876
IL13RA1	CD8T	IAV	PC2_zscore	-0.00133970415021053	0.666070529401756	-0.169109102230227
IL13RA1	CD8T	Tcruzi	PC2_zscore	-0.00132883972204618	0.672798506438378	-0.18920294200925
IL13RA1	monocyte	NI	PC2_zscore	-0.00193468826607334	0.628896408037929	-0.261095801694425
IL13RA1	monocyte	LPS	PC2_zscore	-0.00186528140311764	0.638353572657604	-0.245529489925268
IL13RA1	monocyte	IAV	PC2_zscore	-0.00318812033187676	0.48718734200336	-0.268792012879734
IL13RA1	monocyte	Tcruzi	PC2_zscore	-0.00221113512692576	0.64617760154319	-0.31002599335899
IL13RA1	B	NI	PC2_zscore	-0.000743743578958241	0.690935776147929	-0.110002087111674
IL13RA1	B	LPS	PC2_zscore	-0.00167990417450987	0.66088943975758	-0.248887490577402
IL13RA1	B	IAV	PC2_zscore	-0.0012221791130119	0.675419318364212	-0.182830006064783
IL13RA1	B	Tcruzi	PC2_zscore	-0.000604263154326131	0.695053687514232	-0.0874807103886292
IL13RA1	CD4T	NI	PC2_zscore	-0.00195398608146102	0.654745362018744	-0.272816087256699
IL13RA1	CD4T	LPS	PC2_zscore	-0.000855516252069849	0.686465591765744	-0.1209307155117
IL13RA1	CD4T	IAV	PC2_zscore	-0.00146223002706183	0.668905489637634	-0.208535479640339
IL13RA1	CD4T	Tcruzi	PC2_zscore	-0.000936382554910698	0.684140206846296	-0.133654148719939
TMEM255A	NK	NI	PC2_zscore	0.00434861138453283	0.635236046968725	0.380545036730424
TMEM255A	NK	LPS	PC2_zscore	0.00579246057107178	0.613438822628788	0.433827837902064
TMEM255A	NK	IAV	PC2_zscore	0.00471572938535808	0.624195219765902	0.382393508395371
TMEM255A	NK	Tcruzi	PC2_zscore	0.00510531523179338	0.623902529312768	0.417839179959728
TMEM255A	CD8T	NI	PC2_zscore	0.00452807558229443	0.630593622406035	0.399630687318838
TMEM255A	CD8T	LPS	PC2_zscore	0.0041630847209405	0.637680220056879	0.370188982746081
TMEM255A	CD8T	IAV	PC2_zscore	0.0034188193381619	0.647560852772867	0.317562145613491
TMEM255A	CD8T	Tcruzi	PC2_zscore	0.00278309203531189	0.664316694014494	0.261316705932574
TMEM255A	monocyte	NI	PC2_zscore	0.000461277085744745	0.651151314970924	0.0269746989869348
TMEM255A	monocyte	LPS	PC2_zscore	0.00581710546451912	0.599377097857344	0.440233681032075
TMEM255A	monocyte	IAV	PC2_zscore	0.017918460790251	0.300669614798669	0.738802824230086
TMEM255A	monocyte	Tcruzi	PC2_zscore	0.00456043090306219	0.630553691409744	0.401630977440955
TMEM255A	B	NI	PC2_zscore	0.00347805535524991	0.648821979194774	0.339211345754552
TMEM255A	B	LPS	PC2_zscore	0.00466466207965813	0.625084824073113	0.419220765890711
TMEM255A	B	IAV	PC2_zscore	0.0035933923664375	0.646003661395635	0.350412851219104
TMEM255A	B	Tcruzi	PC2_zscore	0.00330857191445431	0.652659746653029	0.323154541891726
TMEM255A	CD4T	NI	PC2_zscore	0.0037997857259423	0.642091557413782	0.362539833533517
TMEM255A	CD4T	LPS	PC2_zscore	0.00325930766255627	0.654147638875624	0.311083933168288
TMEM255A	CD4T	IAV	PC2_zscore	0.0035264647253363	0.648470072964592	0.335087985804622
TMEM255A	CD4T	Tcruzi	PC2_zscore	0.0031301488185523	0.656552844018923	0.301701935687445
OCRL	NK	NI	PC2_zscore	0.00786013557326659	0.488540639274719	0.591949917188851
OCRL	NK	LPS	PC2_zscore	0.0103095494634719	0.457116193070003	0.613838888452224
OCRL	NK	IAV	PC2_zscore	0.00789563030408234	0.481697762723138	0.582133175129786
OCRL	NK	Tcruzi	PC2_zscore	0.00558617039989874	0.52585659711097	0.482002293627642
OCRL	CD8T	NI	PC2_zscore	0.00657369611619824	0.507145060121612	0.54406224171724
OCRL	CD8T	LPS	PC2_zscore	0.0056198699397952	0.52464697792662	0.482338320062322
OCRL	CD8T	IAV	PC2_zscore	0.00395832781303639	0.553478075092363	0.344579326289551
OCRL	CD8T	Tcruzi	PC2_zscore	0.00592899456456752	0.518064525693081	0.510843535435571
OCRL	monocyte	NI	PC2_zscore	0.00332665599605551	0.54594246699903	0.272642366302491
OCRL	monocyte	LPS	PC2_zscore	0.00812053506628381	0.46516946640266	0.629431383073723
OCRL	monocyte	IAV	PC2_zscore	0.000595386440745518	0.474485104907396	0.0282532095894083
OCRL	monocyte	Tcruzi	PC2_zscore	0.00799689465400346	0.479758453216212	0.6389371778316
OCRL	B	NI	PC2_zscore	0.00405552873142622	0.556333095174775	0.378671220639059
OCRL	B	LPS	PC2_zscore	0.0048531095889718	0.5375340352339	0.451092987131686
OCRL	B	IAV	PC2_zscore	0.00538187046157248	0.526455302072561	0.489974599173766
OCRL	B	Tcruzi	PC2_zscore	0.00499407522310506	0.5346678334129	0.459577553505948
OCRL	CD4T	NI	PC2_zscore	0.00383040615620221	0.561494853039576	0.358529054087257
OCRL	CD4T	LPS	PC2_zscore	0.00528515018799233	0.528589742030798	0.482074326814043
OCRL	CD4T	IAV	PC2_zscore	0.00463201949815398	0.543176753126544	0.42756768882969
OCRL	CD4T	Tcruzi	PC2_zscore	0.00518106626079152	0.530221914102188	0.475880906648588
GPC4	NK	NI	PC2_zscore	0.00298122842048982	0.682833304254522	0.292738872886845
GPC4	NK	LPS	PC2_zscore	0.00339093094309383	0.674187335377856	0.315376905177743
GPC4	NK	IAV	PC2_zscore	0.00281000463407658	0.680730853284018	0.263147938653195
GPC4	NK	Tcruzi	PC2_zscore	0.00301006569109505	0.68268275177754	0.292393405184443
GPC4	CD8T	NI	PC2_zscore	0.00198068379711923	0.703428107342719	0.194702912682649
GPC4	CD8T	LPS	PC2_zscore	0.00278938480039106	0.686511713481851	0.273055346012033
GPC4	CD8T	IAV	PC2_zscore	0.00395242178933551	0.660598799589999	0.355845186069465
GPC4	CD8T	Tcruzi	PC2_zscore	0.00128551223845199	0.71807529881983	0.121546550850216
GPC4	monocyte	NI	PC2_zscore	0.00298001101186339	0.658808401342228	0.211645672169455
GPC4	monocyte	LPS	PC2_zscore	0.00641177085070758	0.613244408555984	0.396558816619586
GPC4	monocyte	IAV	PC2_zscore	-0.0117551236541948	0.529543625564725	-0.330533580172087
GPC4	monocyte	Tcruzi	PC2_zscore	0.00245782161797633	0.693754706958368	0.232047013463465
GPC4	B	NI	PC2_zscore	0.00362325026229941	0.669301584666535	0.347307308799545
GPC4	B	LPS	PC2_zscore	0.0028398650177315	0.685269818309746	0.288459826114171
GPC4	B	IAV	PC2_zscore	0.00302253923633313	0.681448662704339	0.304215785359533
GPC4	B	Tcruzi	PC2_zscore	0.00297668902196036	0.682535923302187	0.298631164348013
GPC4	CD4T	NI	PC2_zscore	0.003020241000188	0.681436694532079	0.303246397635533
GPC4	CD4T	LPS	PC2_zscore	0.00426508644660232	0.658638219784647	0.380307893585204
GPC4	CD4T	IAV	PC2_zscore	0.00160485172087261	0.712175483078985	0.156789169560766
GPC4	CD4T	Tcruzi	PC2_zscore	0.0026804169940455	0.688725879988584	0.270251142569252
AFF2	NK	NI	PC2_zscore	0.00203638514779263	0.747815376306648	0.225742966186125
AFF2	NK	LPS	PC2_zscore	0.00222391651108443	0.743188492305592	0.233595342394627
AFF2	NK	IAV	PC2_zscore	0.00168688488999165	0.749489084585076	0.178297844924347
AFF2	NK	Tcruzi	PC2_zscore	0.00222742469896308	0.744332452392258	0.241347919264612
AFF2	CD8T	NI	PC2_zscore	0.00236408905157887	0.741406216319971	0.254762450278724
AFF2	CD8T	LPS	PC2_zscore	0.00179564540479115	0.752707600286763	0.198194828678825
AFF2	CD8T	IAV	PC2_zscore	0.00178777071078237	0.750267898750476	0.198139231987665
AFF2	CD8T	Tcruzi	PC2_zscore	0.00150028051033836	0.759076303601197	0.170616079125902
AFF2	monocyte	NI	PC2_zscore	-0.0282112212604368	0.511170391423126	-0.559588764221263
AFF2	monocyte	LPS	PC2_zscore	0.00122937730111091	0.749120564570154	0.115739058186045
AFF2	monocyte	IAV	PC2_zscore	0.00306524579838994	0.626658758217955	0.159564949838383
AFF2	monocyte	Tcruzi	PC2_zscore	0.00135247315683221	0.761267783037686	0.14710161515901
AFF2	B	NI	PC2_zscore	0.00182778820995339	0.751364662501347	0.21629925273296
AFF2	B	LPS	PC2_zscore	0.00227336258876518	0.74127472253559	0.260049755917832
AFF2	B	IAV	PC2_zscore	0.00210793784253965	0.745445778877079	0.241380125857196
AFF2	B	Tcruzi	PC2_zscore	0.00141942166544439	0.761042451709989	0.166960788063323
AFF2	CD4T	NI	PC2_zscore	0.00294203641242624	0.729690491249842	0.297594303218176
AFF2	CD4T	LPS	PC2_zscore	0.00191780431345755	0.750160220795861	0.217031128375715
AFF2	CD4T	IAV	PC2_zscore	0.00113146477423993	0.767130628204341	0.128058427971647
AFF2	CD4T	Tcruzi	PC2_zscore	0.00189628660205096	0.750523427428164	0.215491553095132
MAMLD1	NK	NI	PC2_zscore	0.000307879271153344	0.916531417101581	0.0397479233798591
MAMLD1	NK	LPS	PC2_zscore	-0.00132876723586897	0.891012576638182	-0.153120584598616
MAMLD1	NK	IAV	PC2_zscore	-0.000570919566503657	0.900493683114659	-0.0754087347010322
MAMLD1	NK	Tcruzi	PC2_zscore	0.000673023435241616	0.911571861978429	0.0777015833334935
MAMLD1	CD8T	NI	PC2_zscore	0.000209171556494976	0.915390145171864	0.0278464448802435
MAMLD1	CD8T	LPS	PC2_zscore	0.000231158323898499	0.915045546576802	0.0297268841924215
MAMLD1	CD8T	IAV	PC2_zscore	-0.000474266632510423	0.903293250346331	-0.0652749057037842
MAMLD1	CD8T	Tcruzi	PC2_zscore	-0.000817778887101034	0.898933756937588	-0.108585303297225
MAMLD1	monocyte	NI	PC2_zscore	-0.115619681790218	0.161402209006358	-1.33230415778482
MAMLD1	monocyte	LPS	PC2_zscore	-0.000227342463783137	0.904575672463982	-0.0326739716997018
MAMLD1	monocyte	IAV	PC2_zscore	-0.000345311705733833	0.863912163070228	-0.0260093579587034
MAMLD1	monocyte	Tcruzi	PC2_zscore	-0.00108778990484167	0.895450303892162	-0.136004845945179
MAMLD1	B	NI	PC2_zscore	0.000266427570260358	0.916460779702695	0.0363321866875758
MAMLD1	B	LPS	PC2_zscore	0.00026082519485657	0.916510882832957	0.035673408376454
MAMLD1	B	IAV	PC2_zscore	-0.000108075495016675	0.910317498240581	-0.0156128877191616
MAMLD1	B	Tcruzi	PC2_zscore	-0.000523698818840806	0.903392072772559	-0.0743729048369009
MAMLD1	CD4T	NI	PC2_zscore	-0.00104298635754142	0.896158329311156	-0.12797041511789
MAMLD1	CD4T	LPS	PC2_zscore	-0.00105730312873237	0.894857300414379	-0.136626084354511
MAMLD1	CD4T	IAV	PC2_zscore	-0.000287942871148069	0.907717221814326	-0.0427849008362077
MAMLD1	CD4T	Tcruzi	PC2_zscore	-0.000120161108740348	0.910314293070802	-0.016513153467233
HMGB3	NK	NI	PC2_zscore	-0.0102336640239857	0.374769717242852	-0.260869792673163
HMGB3	NK	LPS	PC2_zscore	-0.0286051960149366	0.219863220639322	-0.746937793487059
HMGB3	NK	IAV	PC2_zscore	-0.0128296576882545	0.354898061657546	-0.318371906579759
HMGB3	NK	Tcruzi	PC2_zscore	-0.0241713422308542	0.253059343618572	-0.627595752730275
HMGB3	CD8T	NI	PC2_zscore	-0.0276008644808197	0.221197593408812	-0.730880958638489
HMGB3	CD8T	LPS	PC2_zscore	-0.00694977618377964	0.406081609892854	-0.170060960645508
HMGB3	CD8T	IAV	PC2_zscore	-0.010746432960704	0.367670347659519	-0.276289403952741
HMGB3	CD8T	Tcruzi	PC2_zscore	-0.00863951039566986	0.38908952181881	-0.21899950715725
HMGB3	monocyte	NI	PC2_zscore	-0.0602985239961106	0.00849953920726787	-2.29515960827201
HMGB3	monocyte	LPS	PC2_zscore	-0.0650843898071979	0.00672583650223169	-2.41098611760685
HMGB3	monocyte	IAV	PC2_zscore	-0.0587812882200582	0.0294474110248111	-1.87688933159347
HMGB3	monocyte	Tcruzi	PC2_zscore	-0.124311739958064	0.000226489718743061	-3.73331516476179
HMGB3	B	NI	PC2_zscore	-0.0204857668615617	0.270890479260237	-0.568706532075451
HMGB3	B	LPS	PC2_zscore	0.00176818376617094	0.492729241164826	0.0464026925482059
HMGB3	B	IAV	PC2_zscore	0.0441914844210692	0.173221214456488	0.954616433017813
HMGB3	B	Tcruzi	PC2_zscore	-0.0557058438781139	0.0568435527934441	-1.50468521813189
HMGB3	CD4T	NI	PC2_zscore	-0.0290985272437646	0.189521014657918	-0.850743009459933
HMGB3	CD4T	LPS	PC2_zscore	-0.0450165419639884	0.0887476803152366	-1.32523464354044
HMGB3	CD4T	IAV	PC2_zscore	-0.00159698753587198	0.461195579026979	-0.0431782325989783
HMGB3	CD4T	Tcruzi	PC2_zscore	-0.0338772710398575	0.157783746164671	-0.976049168237942
ZNF185	NK	NI	PC2_zscore	-0.00193202234657296	0.514306297338701	-0.0504134049508226
ZNF185	NK	LPS	PC2_zscore	0.0304931112628086	0.234510610266376	0.790793512483538
ZNF185	NK	IAV	PC2_zscore	0.0336231800551715	0.214527875149778	0.859674509097789
ZNF185	NK	Tcruzi	PC2_zscore	0.0182089253062009	0.336621872857752	0.469791728025946
ZNF185	CD8T	NI	PC2_zscore	-0.0705452383573291	0.10035181571717	-1.45873275144547
ZNF185	CD8T	LPS	PC2_zscore	0.0725144819067794	0.0677484413302073	1.63980917557355
ZNF185	CD8T	IAV	PC2_zscore	0.017099502971722	0.347004813450475	0.442199002478425
ZNF185	CD8T	Tcruzi	PC2_zscore	0.00147057786624759	0.492788023309325	0.0385470322698383
ZNF185	monocyte	NI	PC2_zscore	0.0772993883407742	0.00858436394780042	2.46722071433966
ZNF185	monocyte	LPS	PC2_zscore	0.0171635612287222	0.327521375739787	0.504716301419613
ZNF185	monocyte	IAV	PC2_zscore	0.0139218582176528	0.369005650067859	0.37870916292025
ZNF185	monocyte	Tcruzi	PC2_zscore	0.0341362853876622	0.167831206682371	1.05078158540533
ZNF185	B	NI	PC2_zscore	0.0437467297736669	0.144090343426894	1.13846623832303
ZNF185	B	LPS	PC2_zscore	0.00330577643180967	0.476533438167607	0.0912867235444019
ZNF185	B	IAV	PC2_zscore	0.0616396643512064	0.0847577060787146	1.47159780028936
ZNF185	B	Tcruzi	PC2_zscore	-0.0186837322821224	0.349769748225062	-0.484541849568143
ZNF185	CD4T	NI	PC2_zscore	-0.0390950425920309	0.183844005077268	-1.0191812501635
ZNF185	CD4T	LPS	PC2_zscore	0.0351099108229557	0.173001913786046	1.02364012070055
ZNF185	CD4T	IAV	PC2_zscore	-0.0212211907872059	0.30674537513473	-0.604768968679489
ZNF185	CD4T	Tcruzi	PC2_zscore	-0.0346156831754559	0.217098056468791	-0.895584915964034
SLC6A8	NK	NI	PC2_zscore	-0.00202090248605973	0.64497073706441	-0.17700703780206
SLC6A8	NK	LPS	PC2_zscore	-0.00346366750542324	0.617170948174174	-0.278626621722836
SLC6A8	NK	IAV	PC2_zscore	-4.82603243290329e-05	0.673629551624722	-0.00382130819931715
SLC6A8	NK	Tcruzi	PC2_zscore	-0.00107140377630764	0.664425085978128	-0.0925328652364321
SLC6A8	CD8T	NI	PC2_zscore	-0.00269564426763471	0.633020703480994	-0.22937866074833
SLC6A8	CD8T	LPS	PC2_zscore	-0.0011916221292858	0.661286840046179	-0.101891007375381
SLC6A8	CD8T	IAV	PC2_zscore	-0.00148247963516129	0.652420248771099	-0.129238150202552
SLC6A8	CD8T	Tcruzi	PC2_zscore	-0.00284853647247203	0.630329031394683	-0.241564661868241
SLC6A8	monocyte	NI	PC2_zscore	-0.00357401076877918	0.591615707783191	-0.294048101023212
SLC6A8	monocyte	LPS	PC2_zscore	-0.00565714655835578	0.563660337774851	-0.39871021274277
SLC6A8	monocyte	IAV	PC2_zscore	-0.00786471945826463	0.422441415239575	-0.424168452909576
SLC6A8	monocyte	Tcruzi	PC2_zscore	-0.00742200999583298	0.558857211032105	-0.470559883704076
SLC6A8	B	NI	PC2_zscore	0.000258905005793115	0.693167110473304	0.023515387510483
SLC6A8	B	LPS	PC2_zscore	0.00188686673440738	0.682283791197359	0.15215282645971
SLC6A8	B	IAV	PC2_zscore	0.00128504295261749	0.693999078729095	0.109319103155812
SLC6A8	B	Tcruzi	PC2_zscore	0.000762074594878177	0.703421071408826	0.0663573016661309
SLC6A8	CD4T	NI	PC2_zscore	-0.00470514851576534	0.597768230628268	-0.34989297292732
SLC6A8	CD4T	LPS	PC2_zscore	5.38328114144432e-05	0.686550995927739	0.00454904459701146
SLC6A8	CD4T	IAV	PC2_zscore	-0.000904815753818724	0.66783545584982	-0.0792841983949189
SLC6A8	CD4T	Tcruzi	PC2_zscore	-0.000198897014075817	0.681825947020035	-0.01720134170399
F8A1	NK	NI	PC2_zscore	-0.000777534244768407	0.728050554661622	-0.0732931708478135
F8A1	NK	LPS	PC2_zscore	0.000515053917011494	0.719522135332747	0.047823387591475
F8A1	NK	IAV	PC2_zscore	0.000620107233331368	0.711398040257062	0.0565028102124649
F8A1	NK	Tcruzi	PC2_zscore	0.00163442815454753	0.699789948758088	0.153289217493657
F8A1	CD8T	NI	PC2_zscore	0.000329508111908588	0.726174758028883	0.0338372030028493
F8A1	CD8T	LPS	PC2_zscore	0.000804825478354757	0.715422256636269	0.0801877832590775
F8A1	CD8T	IAV	PC2_zscore	-0.000235347600455723	0.733879355188544	-0.0232879379035575
F8A1	CD8T	Tcruzi	PC2_zscore	-0.000533751383570511	0.731870134175212	-0.0537179412222175
F8A1	monocyte	NI	PC2_zscore	0.00272865534982987	0.653020493670368	0.205114931329853
F8A1	monocyte	LPS	PC2_zscore	0.00273273903125676	0.661386751909316	0.207912462535639
F8A1	monocyte	IAV	PC2_zscore	0.000569065137268862	0.567717238114245	0.0266226664599149
F8A1	monocyte	Tcruzi	PC2_zscore	0.000836143668078779	0.715960436823231	0.0837975518437773
F8A1	B	NI	PC2_zscore	0.00111690978835013	0.707703124677289	0.117753626798745
F8A1	B	LPS	PC2_zscore	0.00141452188313523	0.700879495554171	0.146677785349603
F8A1	B	IAV	PC2_zscore	0.000462609165404341	0.723108115419115	0.0496771036372093
F8A1	B	Tcruzi	PC2_zscore	-0.000128177336331747	0.737466570974206	-0.0135684105880974
F8A1	CD4T	NI	PC2_zscore	0.000516967814912224	0.721541810000825	0.0567552121624237
F8A1	CD4T	LPS	PC2_zscore	-0.00201800950463877	0.697392910102241	-0.188656679450123
F8A1	CD4T	IAV	PC2_zscore	0.00262605539228944	0.674743633181735	0.247772529163652
F8A1	CD4T	Tcruzi	PC2_zscore	0.000669601026614307	0.718069822445065	0.0721898956223628
CLIC2	NK	NI	PC2_zscore	0.00441480711077901	0.615530379351345	0.370598552922067
CLIC2	NK	LPS	PC2_zscore	0.00323514996197839	0.63471812137799	0.255990811884731
CLIC2	NK	IAV	PC2_zscore	0.00342284463917173	0.627631115977663	0.27117059051138
CLIC2	NK	Tcruzi	PC2_zscore	0.00419463862422723	0.620036093038397	0.349493251419664
CLIC2	CD8T	NI	PC2_zscore	0.00371462309622671	0.6276677388697	0.31959443246579
CLIC2	CD8T	LPS	PC2_zscore	0.00571053411741993	0.594690528229573	0.446794919862087
CLIC2	CD8T	IAV	PC2_zscore	0.00432465746130764	0.613831030319069	0.370040713724342
CLIC2	CD8T	Tcruzi	PC2_zscore	0.00363604720708811	0.629148292974348	0.316909182005011
CLIC2	monocyte	NI	PC2_zscore	0.00427715240384814	0.600645643929342	0.347664527474007
CLIC2	monocyte	LPS	PC2_zscore	0.0113969587822647	0.490823891540141	0.629499295366125
CLIC2	monocyte	IAV	PC2_zscore	0.0197599950383676	0.2736427561192	0.804598030140607
CLIC2	monocyte	Tcruzi	PC2_zscore	0.00635294024352117	0.583471264055455	0.490939195530039
CLIC2	B	NI	PC2_zscore	0.00541829556910716	0.595786999711591	0.446711659844683
CLIC2	B	LPS	PC2_zscore	0.00258837726404552	0.650552078504476	0.236025626475748
CLIC2	B	IAV	PC2_zscore	0.00456240866048227	0.610523823470289	0.400902684385813
CLIC2	B	Tcruzi	PC2_zscore	0.00244503278320919	0.653341970165316	0.219663954442538
CLIC2	CD4T	NI	PC2_zscore	0.00362003579358143	0.628756101050299	0.323960817355714
CLIC2	CD4T	LPS	PC2_zscore	0.0027697875585517	0.645952426370343	0.242122561988512
CLIC2	CD4T	IAV	PC2_zscore	0.00324477291329428	0.636527024566592	0.284799185191258
CLIC2	CD4T	Tcruzi	PC2_zscore	0.00416860161509624	0.618488217834888	0.363810251186848
CLN8	NK	NI	PC2_zscore	0.0176487129980949	0.207921993431947	1.13312424004084
CLN8	NK	LPS	PC2_zscore	0.0172850463848094	0.212796198671427	1.10568810334582
CLN8	NK	IAV	PC2_zscore	0.01847029332209	0.196768827561107	1.15648229998176
CLN8	NK	Tcruzi	PC2_zscore	0.0182086383456209	0.202364369306477	1.14904930481411
CLN8	CD8T	NI	PC2_zscore	0.0173667368662782	0.210178104171015	1.12709617927862
CLN8	CD8T	LPS	PC2_zscore	0.0173574440196873	0.211061232029784	1.12083909000359
CLN8	CD8T	IAV	PC2_zscore	0.0171165028823859	0.212869902199096	1.09830632654381
CLN8	CD8T	Tcruzi	PC2_zscore	0.0165720364578418	0.221984732676336	1.07698090854517
CLN8	monocyte	NI	PC2_zscore	0.0206484755934011	0.148773058328896	1.30874199581552
CLN8	monocyte	LPS	PC2_zscore	0.0170526805358302	0.209083139224634	1.11447588298468
CLN8	monocyte	IAV	PC2_zscore	0.014831378485557	0.202092402173962	0.743043761648944
CLN8	monocyte	Tcruzi	PC2_zscore	0.0180756584017771	0.196603527268316	1.20437294540668
CLN8	B	NI	PC2_zscore	0.0148720095209764	0.254535647669291	0.93562688731984
CLN8	B	LPS	PC2_zscore	0.0156202742306732	0.238806420079153	1.00451442714444
CLN8	B	IAV	PC2_zscore	0.0171071127997461	0.214020818188048	1.10229857963286
CLN8	B	Tcruzi	PC2_zscore	0.0168543748130225	0.21787397354681	1.08939534897019
CLN8	CD4T	NI	PC2_zscore	0.0173451442156121	0.206271537931326	1.14924573186931
CLN8	CD4T	LPS	PC2_zscore	0.0155521635056442	0.237586938748596	1.0232941916555
CLN8	CD4T	IAV	PC2_zscore	0.0191863787829477	0.188779161690535	1.19657113942108
CLN8	CD4T	Tcruzi	PC2_zscore	0.0179644331565137	0.199472843358339	1.17100576039067
CLDN23	NK	NI	PC2_zscore	-0.00112605181335962	0.738131879169482	-0.0892308141787889
CLDN23	NK	LPS	PC2_zscore	-0.00549248476270839	0.672072860629281	-0.393149286538594
CLDN23	NK	IAV	PC2_zscore	-0.00330178702101175	0.700251673919951	-0.260895099945508
CLDN23	NK	Tcruzi	PC2_zscore	-0.00383127095979672	0.695498417268889	-0.306367422005985
CLDN23	CD8T	NI	PC2_zscore	-0.0050357934120228	0.677255275809774	-0.381428964365659
CLDN23	CD8T	LPS	PC2_zscore	-0.00190024964059295	0.726055649536207	-0.158273947580503
CLDN23	CD8T	IAV	PC2_zscore	-0.00180911349693893	0.725960713416753	-0.157602165936362
CLDN23	CD8T	Tcruzi	PC2_zscore	-0.00393610453481264	0.692708995805279	-0.324393752989331
CLDN23	monocyte	NI	PC2_zscore	-0.0455024100896625	0.254770654676377	-0.89586726571694
CLDN23	monocyte	LPS	PC2_zscore	-0.00729986379342743	0.647697400255689	-0.425512901950018
CLDN23	monocyte	IAV	PC2_zscore	-0.0064471233484849	0.600550204824662	-0.33472046934042
CLDN23	monocyte	Tcruzi	PC2_zscore	-0.00794536383887105	0.652807492040648	-0.43273452527329
CLDN23	B	NI	PC2_zscore	-0.0019888561827599	0.725165370710155	-0.171884455928442
CLDN23	B	LPS	PC2_zscore	-0.00194102119227908	0.725200088451098	-0.167402699188262
CLDN23	B	IAV	PC2_zscore	-0.00217325777189791	0.721646839852797	-0.188510431725681
CLDN23	B	Tcruzi	PC2_zscore	-0.00293926251117829	0.70903270230917	-0.249547492009309
CLDN23	CD4T	NI	PC2_zscore	-0.000253114459488903	0.754668968693776	-0.0200451271530467
CLDN23	CD4T	LPS	PC2_zscore	-0.00526991252855686	0.674204763707485	-0.387457069408595
CLDN23	CD4T	IAV	PC2_zscore	-0.00171380829579485	0.729722947060509	-0.145388331581566
CLDN23	CD4T	Tcruzi	PC2_zscore	-0.002002285604912	0.724094470908047	-0.170383443028191
MSR1	NK	NI	PC2_zscore	0.00758530675482719	0.524976257703842	0.528692688172635
MSR1	NK	LPS	PC2_zscore	0.006284944365364	0.544696243031217	0.453078190780164
MSR1	NK	IAV	PC2_zscore	0.00760307364620951	0.51888600772266	0.520143860422728
MSR1	NK	Tcruzi	PC2_zscore	0.00548397887035251	0.559618884065968	0.408196974153609
MSR1	CD8T	NI	PC2_zscore	0.00461490098633356	0.575154939843835	0.345705899878649
MSR1	CD8T	LPS	PC2_zscore	0.00563150823206384	0.556015460261856	0.420022172389109
MSR1	CD8T	IAV	PC2_zscore	0.00493622383366866	0.565898058205117	0.374162326148746
MSR1	CD8T	Tcruzi	PC2_zscore	0.0058388784998577	0.551947944354516	0.442334720304252
MSR1	monocyte	NI	PC2_zscore	0.00719447303134969	0.509710460988829	0.438293342156899
MSR1	monocyte	LPS	PC2_zscore	0.00623294707107392	0.532482182172942	0.382861780322628
MSR1	monocyte	IAV	PC2_zscore	0.0138087987377291	0.324648321924371	0.57497686023152
MSR1	monocyte	Tcruzi	PC2_zscore	0.00542786641987793	0.560752202191598	0.396475811269521
MSR1	B	NI	PC2_zscore	0.00750099698407575	0.525132617098536	0.519618989332445
MSR1	B	LPS	PC2_zscore	0.00835857021455332	0.514165082078164	0.535926096612904
MSR1	B	IAV	PC2_zscore	0.00573546704802449	0.554168138231565	0.439654416116539
MSR1	B	Tcruzi	PC2_zscore	0.00504479978625587	0.568114904270673	0.387027353526399
MSR1	CD4T	NI	PC2_zscore	0.00697761446574215	0.53214656864362	0.507691022013179
MSR1	CD4T	LPS	PC2_zscore	0.0044373677555993	0.578891338171076	0.332085773032081
MSR1	CD4T	IAV	PC2_zscore	0.00688655847430747	0.533493209516609	0.506111967253476
MSR1	CD4T	Tcruzi	PC2_zscore	0.00596188369426449	0.55025465853581	0.45107060594236
PSD3	NK	NI	PC2_zscore	-0.00246003419506165	0.722828652788843	-0.271178770665977
PSD3	NK	LPS	PC2_zscore	-0.00274547095973744	0.715567768618852	-0.288830385111115
PSD3	NK	IAV	PC2_zscore	-0.00235894821060729	0.718964122727365	-0.244427991011049
PSD3	NK	Tcruzi	PC2_zscore	-0.00273454239073537	0.717259283231383	-0.297014011412969
PSD3	CD8T	NI	PC2_zscore	-0.00240796608925203	0.723916949447432	-0.269954695783151
PSD3	CD8T	LPS	PC2_zscore	-0.00184166752277579	0.735520599473567	-0.20006845076899
PSD3	CD8T	IAV	PC2_zscore	-0.00188928008909255	0.731682784849359	-0.204145290565889
PSD3	CD8T	Tcruzi	PC2_zscore	-0.00240990179192779	0.72368875912979	-0.272011429194965
PSD3	monocyte	NI	PC2_zscore	-0.0200179500266652	0.467850560498105	-0.577905718742257
PSD3	monocyte	LPS	PC2_zscore	-0.00211543857773678	0.719150199929913	-0.221778790763155
PSD3	monocyte	IAV	PC2_zscore	0.00824186721299459	0.600359844408333	0.328368921554464
PSD3	monocyte	Tcruzi	PC2_zscore	-0.00227214619116262	0.72698722623466	-0.253537915739424
PSD3	B	NI	PC2_zscore	-0.00239771800721425	0.723612659518275	-0.28763179962814
PSD3	B	LPS	PC2_zscore	-0.00319088476891228	0.704232608674315	-0.362906586013602
PSD3	B	IAV	PC2_zscore	-0.00358790388099609	0.697053603559645	-0.381846435408722
PSD3	B	Tcruzi	PC2_zscore	-0.00267192437689796	0.717240803229853	-0.311279076064068
PSD3	CD4T	NI	PC2_zscore	-0.0024691767792749	0.722485887550682	-0.282703785582044
PSD3	CD4T	LPS	PC2_zscore	-0.00256200196466842	0.720129947984961	-0.293805112464875
PSD3	CD4T	IAV	PC2_zscore	-0.00323971772034848	0.705255941928228	-0.354169417080447
PSD3	CD4T	Tcruzi	PC2_zscore	-0.00257295417815449	0.720269138997884	-0.291419458396604
LPL	NK	NI	PC2_zscore	0.0210349835551706	0.22831185231801	1.07830928746484
LPL	NK	LPS	PC2_zscore	0.0214383352306035	0.224004697101719	1.0926305285298
LPL	NK	IAV	PC2_zscore	0.0211602266843393	0.225014366812126	1.07773052102239
LPL	NK	Tcruzi	PC2_zscore	0.0226579910391835	0.214074199233813	1.12390756885199
LPL	CD8T	NI	PC2_zscore	0.0199991544443318	0.242171999934906	1.01996464061983
LPL	CD8T	LPS	PC2_zscore	0.0211606939625732	0.227543644349198	1.07671477561448
LPL	CD8T	IAV	PC2_zscore	0.0202782445108924	0.237040539255462	1.03056938200469
LPL	CD8T	Tcruzi	PC2_zscore	0.0203395517273834	0.237345397249206	1.03830106219879
LPL	monocyte	NI	PC2_zscore	0.0235284381547292	0.190892430116984	1.12454361874863
LPL	monocyte	LPS	PC2_zscore	0.0210418767314649	0.225474596766704	1.01569302076854
LPL	monocyte	IAV	PC2_zscore	0.022221239221554	0.168917880001788	0.918800679412379
LPL	monocyte	Tcruzi	PC2_zscore	0.0222836059625277	0.217629765897845	1.10903958203905
LPL	B	NI	PC2_zscore	0.0211704958662503	0.226308069792438	1.07528508155366
LPL	B	LPS	PC2_zscore	0.0213353857493203	0.223723651071173	1.08491487877295
LPL	B	IAV	PC2_zscore	0.0214013654396873	0.223103645058928	1.08623371605505
LPL	B	Tcruzi	PC2_zscore	0.0203754700314804	0.236769230654462	1.04069423931618
LPL	CD4T	NI	PC2_zscore	0.0220060710750301	0.219205219892727	1.09212129597054
LPL	CD4T	LPS	PC2_zscore	0.0204613373650234	0.236330530396674	1.04109049952931
LPL	CD4T	IAV	PC2_zscore	0.0188982168813727	0.260254971214371	0.943820197107737
LPL	CD4T	Tcruzi	PC2_zscore	0.0210234298932452	0.229437472619877	1.0643353225232
BMP1	NK	NI	PC2_zscore	0.0525908962422053	0.01000940644067	2.6974496039576
BMP1	NK	LPS	PC2_zscore	0.0516587711352751	0.01220374575509	2.65699190576125
BMP1	NK	IAV	PC2_zscore	0.054596306011541	0.00701413238642933	2.73505070574619
BMP1	NK	Tcruzi	PC2_zscore	0.0517851325076073	0.0121761970363182	2.64467095288378
BMP1	CD8T	NI	PC2_zscore	0.0517165263040633	0.0126265053960979	2.61798712702072
BMP1	CD8T	LPS	PC2_zscore	0.0506745409577634	0.0165921937263992	2.52600680177251
BMP1	CD8T	IAV	PC2_zscore	0.0512198327208713	0.0160502808193401	2.51160138647613
BMP1	CD8T	Tcruzi	PC2_zscore	0.0508742684238119	0.0161870104365189	2.52528407973242
BMP1	monocyte	NI	PC2_zscore	0.0517303158203622	0.00923588165573061	2.75614349893631
BMP1	monocyte	LPS	PC2_zscore	0.0549417874933338	0.00433930953573973	2.97886631509858
BMP1	monocyte	IAV	PC2_zscore	0.052936662012688	0.00781857665790081	2.76536615401258
BMP1	monocyte	Tcruzi	PC2_zscore	0.051473594244771	0.0108160860815847	2.69864304538915
BMP1	B	NI	PC2_zscore	0.0508292533626601	0.016840657227243	2.50088384009215
BMP1	B	LPS	PC2_zscore	0.0493218118182505	0.0248088487907515	2.34582641722787
BMP1	B	IAV	PC2_zscore	0.0534253436062207	0.00908006510089926	2.6536084119813
BMP1	B	Tcruzi	PC2_zscore	0.0522914700289287	0.01170639671868	2.60722354915149
BMP1	CD4T	NI	PC2_zscore	0.0501758113592764	0.0206507963593825	2.42369369544827
BMP1	CD4T	LPS	PC2_zscore	0.0534685805513109	0.00887970889193113	2.67903776688285
BMP1	CD4T	IAV	PC2_zscore	0.0489097962640584	0.0278933812728571	2.28667465351671
BMP1	CD4T	Tcruzi	PC2_zscore	0.0519002125692695	0.0127494685629779	2.59390122917195
C8orf58	NK	NI	PC2_zscore	0.0152968636228611	0.349945237425766	0.694258680222368
C8orf58	NK	LPS	PC2_zscore	0.00752119302554503	0.440649358622655	0.421856834330139
C8orf58	NK	IAV	PC2_zscore	0.0108817856569186	0.391228258155631	0.574534186280693
C8orf58	NK	Tcruzi	PC2_zscore	0.0119740154199416	0.383818937070088	0.612768391903661
C8orf58	CD8T	NI	PC2_zscore	0.00779235301476798	0.433780292886623	0.468141435371873
C8orf58	CD8T	LPS	PC2_zscore	0.00633700171017651	0.457607153312069	0.376652537979002
C8orf58	CD8T	IAV	PC2_zscore	0.0046454312479743	0.482553804429589	0.282138235266448
C8orf58	CD8T	Tcruzi	PC2_zscore	0.012144336833547	0.374521430905226	0.64269611996771
C8orf58	monocyte	NI	PC2_zscore	0.0113509072918278	0.354910104898713	0.669377967263466
C8orf58	monocyte	LPS	PC2_zscore	0.00754051714837774	0.429999324953087	0.430460926104451
C8orf58	monocyte	IAV	PC2_zscore	0.0121615587739412	0.306356668938882	0.556441771420621
C8orf58	monocyte	Tcruzi	PC2_zscore	0.00299534478036117	0.512749794596875	0.18485092982694
C8orf58	B	NI	PC2_zscore	0.0074126731012278	0.438827334884254	0.457055360022863
C8orf58	B	LPS	PC2_zscore	0.00392280295198438	0.498713651949003	0.24827461380625
C8orf58	B	IAV	PC2_zscore	0.0114026450843906	0.381686330927582	0.620511156881461
C8orf58	B	Tcruzi	PC2_zscore	0.00732644315329726	0.440769409084201	0.44835568336379
C8orf58	CD4T	NI	PC2_zscore	0.00134252796193209	0.552992725043467	0.0892460916905373
C8orf58	CD4T	LPS	PC2_zscore	0.0141117574271845	0.334512865520897	0.781247074940673
C8orf58	CD4T	IAV	PC2_zscore	-0.0057384217691297	0.566893287615108	-0.28408751054885
C8orf58	CD4T	Tcruzi	PC2_zscore	0.014220187737315	0.337613972376129	0.760134521630405
ADAMDEC1	NK	NI	PC2_zscore	-0.00292617961038773	0.748119569132566	-0.267297594672768
ADAMDEC1	NK	LPS	PC2_zscore	-0.00224821452805518	0.758032883642442	-0.195361259903207
ADAMDEC1	NK	IAV	PC2_zscore	-0.000745004291496761	0.778136182691743	-0.0573147711760436
ADAMDEC1	NK	Tcruzi	PC2_zscore	-0.00332629691899813	0.741859371104112	-0.29633442331807
ADAMDEC1	CD8T	NI	PC2_zscore	-0.00392882962525295	0.732332048340224	-0.347804853717023
ADAMDEC1	CD8T	LPS	PC2_zscore	-0.00210678303601228	0.761662475519831	-0.191560280472748
ADAMDEC1	CD8T	IAV	PC2_zscore	-0.00330103471495053	0.741143407755414	-0.302747402145858
ADAMDEC1	CD8T	Tcruzi	PC2_zscore	-0.00372983832883269	0.735458820971904	-0.332707072040743
ADAMDEC1	monocyte	NI	PC2_zscore	-0.0475629119543037	0.112059156473094	-1.40285304809336
ADAMDEC1	monocyte	LPS	PC2_zscore	-0.0038143318302169	0.727337150663157	-0.365422176337253
ADAMDEC1	monocyte	IAV	PC2_zscore	-0.00432254656005461	0.695932832261603	-0.345408797204576
ADAMDEC1	monocyte	Tcruzi	PC2_zscore	-0.00615800565394259	0.702526143801766	-0.445201209933996
ADAMDEC1	B	NI	PC2_zscore	-0.00283280709931858	0.750280275603821	-0.277181726366041
ADAMDEC1	B	LPS	PC2_zscore	-0.00294752566063944	0.747235748419122	-0.290073456052433
ADAMDEC1	B	IAV	PC2_zscore	-0.00423471812412092	0.726849699150058	-0.369079048564718
ADAMDEC1	B	Tcruzi	PC2_zscore	-0.00251227496358733	0.756219160444324	-0.243880489129637
ADAMDEC1	CD4T	NI	PC2_zscore	-0.00153738463513631	0.773324715797566	-0.145694382592358
ADAMDEC1	CD4T	LPS	PC2_zscore	-0.00248443275916932	0.755116161173028	-0.245203985112254
ADAMDEC1	CD4T	IAV	PC2_zscore	-0.00302842394228433	0.745907801153948	-0.290227817048239
ADAMDEC1	CD4T	Tcruzi	PC2_zscore	-0.000631232371742696	0.787747059272612	-0.053030617175129
NRG1	NK	NI	PC2_zscore	0.0237426092589547	0.305975879998474	0.959213009557178
NRG1	NK	LPS	PC2_zscore	0.022882769344738	0.312823496754875	0.936115718931218
NRG1	NK	IAV	PC2_zscore	0.0230148062777277	0.311127279230773	0.936437924440811
NRG1	NK	Tcruzi	PC2_zscore	0.0218275792912779	0.321433455397116	0.902937560049693
NRG1	CD8T	NI	PC2_zscore	0.0188484281659689	0.349779505232293	0.782044871956685
NRG1	CD8T	LPS	PC2_zscore	0.021077614222738	0.329729645506018	0.859120192466456
NRG1	CD8T	IAV	PC2_zscore	0.0239542873222128	0.3074547022003	0.926624501222159
NRG1	CD8T	Tcruzi	PC2_zscore	0.013174361583006	0.412827579848137	0.503316028490701
NRG1	monocyte	NI	PC2_zscore	0.0609026355607128	0.0960933348854389	1.05007014602854
NRG1	monocyte	LPS	PC2_zscore	0.0236890717089213	0.320305549951539	0.832440580261969
NRG1	monocyte	IAV	PC2_zscore	0.0226233526612964	0.308685121026138	0.699721732690386
NRG1	monocyte	Tcruzi	PC2_zscore	0.0333077097651638	0.283032536851869	0.90058999820486
NRG1	B	NI	PC2_zscore	0.0253398151219011	0.304156289532613	0.920203028132413
NRG1	B	LPS	PC2_zscore	0.0189991041714597	0.350676360298703	0.787214646842355
NRG1	B	IAV	PC2_zscore	0.0263913024697078	0.298447527315861	0.931202480087909
NRG1	B	Tcruzi	PC2_zscore	0.026490023079881	0.299132377693519	0.925411287467638
NRG1	CD4T	NI	PC2_zscore	0.014559800912019	0.400114949003159	0.574634767191831
NRG1	CD4T	LPS	PC2_zscore	0.0203740223054015	0.336960547129731	0.827757639907548
NRG1	CD4T	IAV	PC2_zscore	0.0139099013854575	0.406304543895075	0.538246234904402
NRG1	CD4T	Tcruzi	PC2_zscore	0.0227236646726828	0.31889525403866	0.890936829630414
ZNF703	NK	NI	PC2_zscore	2.21137437323156e-05	0.744636476664625	0.00174176331218382
ZNF703	NK	LPS	PC2_zscore	-0.000501263308582188	0.750741228381642	-0.0384450501754309
ZNF703	NK	IAV	PC2_zscore	0.00157589361123003	0.712318412875232	0.117923668122781
ZNF703	NK	Tcruzi	PC2_zscore	0.00337746278368534	0.690406955689927	0.234216896845478
ZNF703	CD8T	NI	PC2_zscore	-0.00256202216834387	0.726778234149598	-0.170852280307003
ZNF703	CD8T	LPS	PC2_zscore	0.00309418262742139	0.697123711266424	0.205641128666339
ZNF703	CD8T	IAV	PC2_zscore	0.00256418397853662	0.701861869237412	0.176330355059587
ZNF703	CD8T	Tcruzi	PC2_zscore	-0.000185188768674186	0.745624161369111	-0.0135251234048399
ZNF703	monocyte	NI	PC2_zscore	-0.0028396119155191	0.706378184175846	-0.181952404221254
ZNF703	monocyte	LPS	PC2_zscore	-0.00244978532383019	0.723408268781671	-0.147794079205136
ZNF703	monocyte	IAV	PC2_zscore	-0.0238197401630098	0.325850476988641	-0.700887088015577
ZNF703	monocyte	Tcruzi	PC2_zscore	-0.00776303549868898	0.672800534072773	-0.356331758281446
ZNF703	B	NI	PC2_zscore	0.00429384678292668	0.677899163873267	0.278978042389099
ZNF703	B	LPS	PC2_zscore	0.00996721896736463	0.623363799767961	0.409614870341556
ZNF703	B	IAV	PC2_zscore	0.00315113158599452	0.694181081173919	0.222123228424195
ZNF703	B	Tcruzi	PC2_zscore	0.000972195979193255	0.730385887002619	0.0740470234211733
ZNF703	CD4T	NI	PC2_zscore	0.00167121447312154	0.718902149662048	0.118784912882925
ZNF703	CD4T	LPS	PC2_zscore	-0.0027623337023478	0.724794927295677	-0.178652147010637
ZNF703	CD4T	IAV	PC2_zscore	-0.00214190015967599	0.734071826976937	-0.142944645866582
ZNF703	CD4T	Tcruzi	PC2_zscore	0.00640641309342626	0.659839894857123	0.32874228750017
FGFR1	NK	NI	PC2_zscore	0.121513553134681	0.00569557340708177	2.52450248078664
FGFR1	NK	LPS	PC2_zscore	0.105428258796477	0.0130557903992976	2.2212845154475
FGFR1	NK	IAV	PC2_zscore	0.0919794517678252	0.0278395335653887	1.91261860865089
FGFR1	NK	Tcruzi	PC2_zscore	0.126920589123553	0.00498332358235035	2.57135632818826
FGFR1	CD8T	NI	PC2_zscore	0.153846390836201	0.00188487447243988	2.87323277809458
FGFR1	CD8T	LPS	PC2_zscore	0.118889347949124	0.0151862682041106	2.15286373127745
FGFR1	CD8T	IAV	PC2_zscore	0.159647893128526	0.00295721219291466	2.73161274143563
FGFR1	CD8T	Tcruzi	PC2_zscore	0.170112351842386	0.00100810004411188	3.05657755973578
FGFR1	monocyte	NI	PC2_zscore	-0.0715269335061775	0.0183940904683326	-2.08058053815333
FGFR1	monocyte	LPS	PC2_zscore	-0.0443125409070226	0.121361269410274	-1.16451427650421
FGFR1	monocyte	IAV	PC2_zscore	-0.0535708640239839	0.111095214112225	-1.21467602035106
FGFR1	monocyte	Tcruzi	PC2_zscore	-0.031549313114339	0.200421083633283	-0.840211830522792
FGFR1	B	NI	PC2_zscore	0.0918560641747748	0.0196154746058781	2.06736609353956
FGFR1	B	LPS	PC2_zscore	0.0973688907320817	0.0137567091250433	2.20662434480099
FGFR1	B	IAV	PC2_zscore	0.0739535634671684	0.0469129930632098	1.67640735546653
FGFR1	B	Tcruzi	PC2_zscore	0.146190524803933	0.00087099921384461	3.14949577554609
FGFR1	CD4T	NI	PC2_zscore	0.16434476920955	0.000411365431661005	3.35879269490193
FGFR1	CD4T	LPS	PC2_zscore	0.158530529026253	0.0005925160795054	3.24645405035034
FGFR1	CD4T	IAV	PC2_zscore	0.153093822226102	0.001222015847412	3.03691201904813
FGFR1	CD4T	Tcruzi	PC2_zscore	0.166408589516666	0.000468721399770004	3.31026096754562
ADAM32	NK	NI	PC2_zscore	0.0015006656969533	0.736587145130281	0.165322951294292
ADAM32	NK	LPS	PC2_zscore	0.00166964233757769	0.731314672322888	0.176041601001186
ADAM32	NK	IAV	PC2_zscore	0.00214122957072756	0.717293494492141	0.218252819960014
ADAM32	NK	Tcruzi	PC2_zscore	0.0016369163367328	0.733710206328973	0.178391074944793
ADAM32	CD8T	NI	PC2_zscore	0.00162767072582669	0.733671258858252	0.180671970501427
ADAM32	CD8T	LPS	PC2_zscore	0.00161720329900264	0.733643749318612	0.176863889389772
ADAM32	CD8T	IAV	PC2_zscore	0.00273723562636635	0.707666592712814	0.275619193013303
ADAM32	CD8T	Tcruzi	PC2_zscore	0.000908799851036306	0.749546156044291	0.0996783607102213
ADAM32	monocyte	NI	PC2_zscore	-0.00513327702803069	0.712715175219968	-0.246878717568278
ADAM32	monocyte	LPS	PC2_zscore	0.000178796304030013	0.74269433300152	0.0153961998791019
ADAM32	monocyte	IAV	PC2_zscore	-0.0137943933942619	0.478523636295717	-0.479699120368963
ADAM32	monocyte	Tcruzi	PC2_zscore	0.00211619021330268	0.72252384401682	0.229617952838125
ADAM32	B	NI	PC2_zscore	0.00284279463379506	0.705418538708592	0.308385983268265
ADAM32	B	LPS	PC2_zscore	0.00320744021919137	0.697956646800033	0.332429126406922
ADAM32	B	IAV	PC2_zscore	0.00178770365354272	0.730013518018652	0.210979757912795
ADAM32	B	Tcruzi	PC2_zscore	0.00215659460984316	0.721077692322073	0.247910507524066
ADAM32	CD4T	NI	PC2_zscore	0.00150937244600365	0.736418439011628	0.171745109557539
ADAM32	CD4T	LPS	PC2_zscore	0.00170766147365239	0.731839783972819	0.190993054855
ADAM32	CD4T	IAV	PC2_zscore	-0.000189714408710496	0.772353700551237	-0.0185775372813551
ADAM32	CD4T	Tcruzi	PC2_zscore	0.00148213791665668	0.736723020049962	0.167112562861383
IDO2	NK	NI	PC2_zscore	0.000290136409346619	0.984086152343241	0.0832434618568197
IDO2	NK	LPS	PC2_zscore	0.000153047639871735	0.985946390058689	0.0486917847080856
IDO2	NK	IAV	PC2_zscore	0.000205009559500716	0.985116731735467	0.06345429848043
IDO2	NK	Tcruzi	PC2_zscore	0.000263085993074228	0.984474780642289	0.0777136112746623
IDO2	CD8T	NI	PC2_zscore	0.000243928258960685	0.984630190320074	0.0754839627571735
IDO2	CD8T	LPS	PC2_zscore	0.000230804876642399	0.984820484688353	0.0722457845342657
IDO2	CD8T	IAV	PC2_zscore	0.000251194184764161	0.984485173138568	0.0773327573838445
IDO2	CD8T	Tcruzi	PC2_zscore	0.000139434911297291	0.986139722346255	0.046964344560641
IDO2	monocyte	NI	PC2_zscore	0.000178836527730542	0.984807569072643	0.043833332723749
IDO2	monocyte	LPS	PC2_zscore	0.000282203519361058	0.984033499702139	0.0792500077921674
IDO2	monocyte	IAV	PC2_zscore	0.172323458062783	0.00536630851789483	2.41997925877678
IDO2	monocyte	Tcruzi	PC2_zscore	0.000205176187213215	0.985320374703439	0.0590932306133206
IDO2	B	NI	PC2_zscore	0.000341896448486632	0.983535888524185	0.0878737685903583
IDO2	B	LPS	PC2_zscore	0.000113226519158717	0.986669522830528	0.0401498392009963
IDO2	B	IAV	PC2_zscore	0.0001546588502113	0.9859676205347	0.0541494548073065
IDO2	B	Tcruzi	PC2_zscore	0.000369552806066008	0.983322659020041	0.089070156625468
IDO2	CD4T	NI	PC2_zscore	0.00028632206782225	0.984162735578705	0.0814271541700979
IDO2	CD4T	LPS	PC2_zscore	0.000248448130990347	0.984549017444781	0.0769015924405939
IDO2	CD4T	IAV	PC2_zscore	0.000208847741078172	0.985122721099278	0.0675242152605019
IDO2	CD4T	Tcruzi	PC2_zscore	0.000192792886814802	0.985398719620634	0.0623342203614784
GINS4	NK	NI	PC2_zscore	-0.000528069315747658	0.704813935430262	-0.0511026016990319
GINS4	NK	LPS	PC2_zscore	-0.00195475106152354	0.672843716432473	-0.18813212033154
GINS4	NK	IAV	PC2_zscore	-0.00229353588745654	0.66005881337142	-0.214620064437697
GINS4	NK	Tcruzi	PC2_zscore	-0.0017202122709804	0.680256402620156	-0.174120026560535
GINS4	CD8T	NI	PC2_zscore	0.000121315088509662	0.720733910510173	0.0116293643537401
GINS4	CD8T	LPS	PC2_zscore	-0.00212502787252458	0.670808489078763	-0.218445988804787
GINS4	CD8T	IAV	PC2_zscore	-0.000657696355244175	0.697427640280715	-0.0649006466722562
GINS4	CD8T	Tcruzi	PC2_zscore	-0.00167508940116612	0.680710297874857	-0.179475270782169
GINS4	monocyte	NI	PC2_zscore	-0.004717566704012	0.593867086268858	-0.356803874369343
GINS4	monocyte	LPS	PC2_zscore	-0.00600820341116303	0.577277546160442	-0.416755893788263
GINS4	monocyte	IAV	PC2_zscore	-0.00349259562120705	0.510846226721187	-0.178950964782659
GINS4	monocyte	Tcruzi	PC2_zscore	-0.0018211217926286	0.678392057663831	-0.19344377104168
GINS4	B	NI	PC2_zscore	-2.64345273648367e-05	0.720128759375335	-0.00269603378841327
GINS4	B	LPS	PC2_zscore	-0.0014933428863037	0.684857483300548	-0.165746060841169
GINS4	B	IAV	PC2_zscore	-0.00196422168232957	0.673303338913154	-0.216127938020892
GINS4	B	Tcruzi	PC2_zscore	-0.0027000374747793	0.656765588667427	-0.283364019483388
GINS4	CD4T	NI	PC2_zscore	-0.00261015819650683	0.655593967191579	-0.293380762349307
GINS4	CD4T	LPS	PC2_zscore	-0.00302505122148117	0.64740466628492	-0.323061453492207
GINS4	CD4T	IAV	PC2_zscore	-0.00183797293475013	0.676581920390606	-0.206467705933817
GINS4	CD4T	Tcruzi	PC2_zscore	-0.00289514829611264	0.650271188136287	-0.312347898231751
ST18	NK	NI	PC2_zscore	0.00365486547448557	0.642092348202457	0.30471548914853
ST18	NK	LPS	PC2_zscore	0.00402913790163838	0.635070056915276	0.315041187923936
ST18	NK	IAV	PC2_zscore	0.00117209660137897	0.681697837341049	0.0995865595624976
ST18	NK	Tcruzi	PC2_zscore	0.0010497101344008	0.691711331776771	0.0929755972770947
ST18	CD8T	NI	PC2_zscore	-0.00175199207088394	0.726251329911429	-0.128252010182045
ST18	CD8T	LPS	PC2_zscore	0.00194029565045371	0.673316144765877	0.174701729265909
ST18	CD8T	IAV	PC2_zscore	0.00195509240194695	0.670509479176863	0.179803967160759
ST18	CD8T	Tcruzi	PC2_zscore	0.00252013202195302	0.661545155896856	0.229130970057248
ST18	monocyte	NI	PC2_zscore	0.000929206674202049	0.66001572958743	0.0621413037411521
ST18	monocyte	LPS	PC2_zscore	0.000924079291680316	0.671279334173038	0.0656837634478136
ST18	monocyte	IAV	PC2_zscore	-0.00234314710603849	0.561231383838048	-0.0884519295355893
ST18	monocyte	Tcruzi	PC2_zscore	0.00303381837812056	0.655534062117203	0.250149328006272
ST18	B	NI	PC2_zscore	0.00222515391653132	0.668539862653992	0.205668140880504
ST18	B	LPS	PC2_zscore	0.000824731656611782	0.697225328511974	0.0760357692657702
ST18	B	IAV	PC2_zscore	0.00517871348547178	0.61828751782082	0.365154529377803
ST18	B	Tcruzi	PC2_zscore	0.00214586797758006	0.669963680220937	0.197091012720638
ST18	CD4T	NI	PC2_zscore	0.0010036248216802	0.693081690017422	0.0922977989285096
ST18	CD4T	LPS	PC2_zscore	0.00317616448928944	0.650613082761812	0.273132712765186
ST18	CD4T	IAV	PC2_zscore	0.000738383161270646	0.698381854241685	0.0660066389690558
ST18	CD4T	Tcruzi	PC2_zscore	0.00236809815653418	0.665445390826074	0.214154092165206
GGH	NK	NI	PC2_zscore	1.2810152235237e-05	0.599558840733056	0.000567192836832142
GGH	NK	LPS	PC2_zscore	0.00134419904462169	0.612207819749731	0.0552261302019374
GGH	NK	IAV	PC2_zscore	-0.0076723547119316	0.50191707169443	-0.364840820048941
GGH	NK	Tcruzi	PC2_zscore	-0.00409148169786981	0.548569898723883	-0.193590961040274
GGH	CD8T	NI	PC2_zscore	-0.0155105952781352	0.418856541856614	-0.660960555291337
GGH	CD8T	LPS	PC2_zscore	-0.003461374981085	0.558142025038675	-0.170089928760392
GGH	CD8T	IAV	PC2_zscore	-0.0112710850082158	0.460856678166415	-0.52546096239619
GGH	CD8T	Tcruzi	PC2_zscore	0.000704519254740207	0.616302590293496	0.0331961667189731
GGH	monocyte	NI	PC2_zscore	-0.0331072165135269	0.205808519879565	-1.08999506218455
GGH	monocyte	LPS	PC2_zscore	-0.0100532584560978	0.456163027946962	-0.573715433082928
GGH	monocyte	IAV	PC2_zscore	-0.0230726500241823	0.273878537859383	-0.895892093353858
GGH	monocyte	Tcruzi	PC2_zscore	-0.0217433492996346	0.375091784426281	-0.789169695795183
GGH	B	NI	PC2_zscore	0.000202007486498716	0.61700490338717	0.0105613975196243
GGH	B	LPS	PC2_zscore	0.000471114656693285	0.61855164964873	0.0240868585668179
GGH	B	IAV	PC2_zscore	-0.00211606746046866	0.580849512325168	-0.113019127615632
GGH	B	Tcruzi	PC2_zscore	-0.00382136851435251	0.554375857352533	-0.210351150697865
GGH	CD4T	NI	PC2_zscore	-0.00918211131040094	0.476057400008712	-0.497301073536465
GGH	CD4T	LPS	PC2_zscore	-0.0164530582273436	0.400824286177628	-0.723811886194517
GGH	CD4T	IAV	PC2_zscore	0.000418680065787958	0.620354400527821	0.0216083236631759
GGH	CD4T	Tcruzi	PC2_zscore	0.0030942752279971	0.657636285505479	0.148033136674955
DNAJC5B	NK	NI	PC2_zscore	0.000456100274614496	0.682112063046908	0.0245206558634314
DNAJC5B	NK	LPS	PC2_zscore	-0.00752811430475615	0.571468460115691	-0.41070533907664
DNAJC5B	NK	IAV	PC2_zscore	-0.00794479304590164	0.564919830261525	-0.428639331697782
DNAJC5B	NK	Tcruzi	PC2_zscore	-0.0011562398096668	0.658843071952408	-0.0630032798357936
DNAJC5B	CD8T	NI	PC2_zscore	0.00152440676278871	0.697722903250234	0.0794979136525394
DNAJC5B	CD8T	LPS	PC2_zscore	0.00298006111270983	0.714198557345938	0.144663025547882
DNAJC5B	CD8T	IAV	PC2_zscore	0.00120674851473801	0.694512928127337	0.0648952199727347
DNAJC5B	CD8T	Tcruzi	PC2_zscore	-0.0143045978426793	0.508485271776759	-0.599414697607378
DNAJC5B	monocyte	NI	PC2_zscore	-0.0459545387791911	0.152077099660994	-1.20433768618928
DNAJC5B	monocyte	LPS	PC2_zscore	-0.0149821931618165	0.490220643176107	-0.651314539713068
DNAJC5B	monocyte	IAV	PC2_zscore	-0.0112794880310245	0.49726161551121	-0.505837451944237
DNAJC5B	monocyte	Tcruzi	PC2_zscore	-0.0139643557276382	0.513166052756318	-0.593206429932258
DNAJC5B	B	NI	PC2_zscore	-0.00476941833228437	0.612389535813142	-0.256261079244021
DNAJC5B	B	LPS	PC2_zscore	0.00300012427275045	0.713341647342239	0.141995008692644
DNAJC5B	B	IAV	PC2_zscore	-0.00758133903007448	0.57954267877011	-0.379023123293445
DNAJC5B	B	Tcruzi	PC2_zscore	-0.000389710936191719	0.669870999650441	-0.0201314413481299
DNAJC5B	CD4T	NI	PC2_zscore	0.0101209474736422	0.642756587590451	0.365771876192332
DNAJC5B	CD4T	LPS	PC2_zscore	-0.00914255777366295	0.555767674643609	-0.462586978397727
DNAJC5B	CD4T	IAV	PC2_zscore	-0.00771842909319651	0.573493100300117	-0.406147584018203
DNAJC5B	CD4T	Tcruzi	PC2_zscore	-0.00535029156662757	0.603136145488139	-0.293184150676839
SLCO5A1	NK	NI	PC2_zscore	0.0576715424781135	0.101897370347482	1.3843099762456
SLCO5A1	NK	LPS	PC2_zscore	0.0149395964392874	0.370675666681841	0.379471450379253
SLCO5A1	NK	IAV	PC2_zscore	0.0258743063287577	0.278845688129157	0.647175300449788
SLCO5A1	NK	Tcruzi	PC2_zscore	0.0223204532828255	0.309745280012387	0.551868936426802
SLCO5A1	CD8T	NI	PC2_zscore	-0.00907441369373564	0.441488726904052	-0.22963843421654
SLCO5A1	CD8T	LPS	PC2_zscore	-0.0418503553957491	0.204374969532872	-0.94060104930823
SLCO5A1	CD8T	IAV	PC2_zscore	0.0235081639250948	0.298029091851706	0.583244941121627
SLCO5A1	CD8T	Tcruzi	PC2_zscore	0.00981638724169767	0.414384292776997	0.253428814574866
SLCO5A1	monocyte	NI	PC2_zscore	0.0499246949371451	0.117465163996581	1.293274904914
SLCO5A1	monocyte	LPS	PC2_zscore	0.0983330977155598	0.0398373934132877	2.48335704191088
SLCO5A1	monocyte	IAV	PC2_zscore	0.139570983313253	0.00414834284168157	2.7851886860587
SLCO5A1	monocyte	Tcruzi	PC2_zscore	0.0127759103262277	0.387012813436243	0.334581717445365
SLCO5A1	B	NI	PC2_zscore	-0.026125716244899	0.27091339714404	-0.709594438646476
SLCO5A1	B	LPS	PC2_zscore	-0.0375500729267553	0.184609624776339	-1.00878706279499
SLCO5A1	B	IAV	PC2_zscore	-0.0798230119464485	0.0698392061146729	-1.74222959312338
SLCO5A1	B	Tcruzi	PC2_zscore	-0.0237071640160513	0.302529092775916	-0.614265689950134
SLCO5A1	CD4T	NI	PC2_zscore	-0.00402649870131349	0.481109236488092	-0.120856749648316
SLCO5A1	CD4T	LPS	PC2_zscore	-0.00329825142693595	0.487444857300744	-0.102376850014451
SLCO5A1	CD4T	IAV	PC2_zscore	-0.0121434177586267	0.389443995314631	-0.361022111066084
SLCO5A1	CD4T	Tcruzi	PC2_zscore	0.0139692303992779	0.355229754765134	0.420343818241969
TRPA1	NK	NI	PC2_zscore	0.00231861175801208	0.707178993705286	0.218172199158505
TRPA1	NK	LPS	PC2_zscore	0.000263713337196983	0.743707679683944	0.0233757720360788
TRPA1	NK	IAV	PC2_zscore	0.00235641140579236	0.701600186285384	0.212900320275317
TRPA1	NK	Tcruzi	PC2_zscore	0.00203102762594606	0.712552804086472	0.19057095921226
TRPA1	CD8T	NI	PC2_zscore	0.00249993041239641	0.704750298988794	0.220860780309996
TRPA1	CD8T	LPS	PC2_zscore	-0.00122608187290421	0.76526686146475	-0.089459583964672
TRPA1	CD8T	IAV	PC2_zscore	0.00167717820381608	0.718030762921236	0.149865215286415
TRPA1	CD8T	Tcruzi	PC2_zscore	0.00035381943415581	0.74176528573393	0.0303163897085783
TRPA1	monocyte	NI	PC2_zscore	-0.021183683594725	0.526752321365883	-0.520140265602535
TRPA1	monocyte	LPS	PC2_zscore	0.00200057229285391	0.701082479818606	0.166160510703796
TRPA1	monocyte	IAV	PC2_zscore	0.00772595753704408	0.526788788538841	0.353534620687431
TRPA1	monocyte	Tcruzi	PC2_zscore	-0.000983573165226444	0.761358102100694	-0.0732010304774329
TRPA1	B	NI	PC2_zscore	0.004604247446575	0.667966684799178	0.361640981388909
TRPA1	B	LPS	PC2_zscore	0.00297806243342494	0.695040378539285	0.278181154175018
TRPA1	B	IAV	PC2_zscore	0.00537278997190109	0.657941618400167	0.383235455277575
TRPA1	B	Tcruzi	PC2_zscore	0.00502641810116384	0.663080183565358	0.371292955970787
TRPA1	CD4T	NI	PC2_zscore	0.000840247715738775	0.735530605008515	0.078026314427022
TRPA1	CD4T	LPS	PC2_zscore	0.00311185042063873	0.693526681094799	0.273374774861162
TRPA1	CD4T	IAV	PC2_zscore	0.00147926961757576	0.723010395404835	0.137808656997134
TRPA1	CD4T	Tcruzi	PC2_zscore	0.00160085682858965	0.720506539811971	0.149619800446754
ZC2HC1A	NK	NI	PC2_zscore	-0.00810322531586358	0.361495710764706	-0.511043377989139
ZC2HC1A	NK	LPS	PC2_zscore	-0.0122019812154781	0.297459151101827	-0.768961084617877
ZC2HC1A	NK	IAV	PC2_zscore	-0.00918715746452014	0.339587670847966	-0.574014869558613
ZC2HC1A	NK	Tcruzi	PC2_zscore	-0.00911113576642435	0.344536504478971	-0.582932780251418
ZC2HC1A	CD8T	NI	PC2_zscore	-0.0107326562152239	0.316577537456471	-0.718748500212282
ZC2HC1A	CD8T	LPS	PC2_zscore	-0.013673710445786	0.278290826257784	-0.833683186687845
ZC2HC1A	CD8T	IAV	PC2_zscore	-0.00884685499147694	0.348503477889407	-0.586861422465031
ZC2HC1A	CD8T	Tcruzi	PC2_zscore	-0.00741467203705075	0.375826286711343	-0.477640709788126
ZC2HC1A	monocyte	NI	PC2_zscore	-0.00541641295392919	0.394653173337658	-0.328607278362251
ZC2HC1A	monocyte	LPS	PC2_zscore	-0.014498151217095	0.251224992335545	-0.930572611474195
ZC2HC1A	monocyte	IAV	PC2_zscore	-0.0141739515010806	0.214841853584672	-0.81411842447255
ZC2HC1A	monocyte	Tcruzi	PC2_zscore	-0.0102346068946364	0.320397629051635	-0.729315286706689
ZC2HC1A	B	NI	PC2_zscore	-0.0119411894901844	0.284373493929676	-0.870058581191504
ZC2HC1A	B	LPS	PC2_zscore	-0.010840741661828	0.303835931638286	-0.80691006358197
ZC2HC1A	B	IAV	PC2_zscore	-0.00987729535216225	0.325551270022187	-0.721284827241926
ZC2HC1A	B	Tcruzi	PC2_zscore	-0.00625459730771814	0.40422393350306	-0.428191403223468
ZC2HC1A	CD4T	NI	PC2_zscore	-0.014537735033448	0.249953487752574	-0.96815858454213
ZC2HC1A	CD4T	LPS	PC2_zscore	-0.0119876645485491	0.284959057753502	-0.87435106475767
ZC2HC1A	CD4T	IAV	PC2_zscore	-0.0184789558193004	0.225235914056671	-1.00048133592218
ZC2HC1A	CD4T	Tcruzi	PC2_zscore	-0.0146232055889698	0.253454514479381	-0.944389845052588
IL7	NK	NI	PC2_zscore	0.00675023898317148	0.583524453224744	0.496250797550792
IL7	NK	LPS	PC2_zscore	0.0075323165926975	0.575138258226321	0.513288628488104
IL7	NK	IAV	PC2_zscore	0.00686427583077428	0.580126762191922	0.484615431015526
IL7	NK	Tcruzi	PC2_zscore	0.00587477830329331	0.596536042209213	0.448608799952427
IL7	CD8T	NI	PC2_zscore	0.00635090459730767	0.587118599748545	0.486525128743137
IL7	CD8T	LPS	PC2_zscore	0.00676707284415453	0.582463106234039	0.498504200135913
IL7	CD8T	IAV	PC2_zscore	0.00568385971659885	0.593844490936902	0.453812422560959
IL7	CD8T	Tcruzi	PC2_zscore	0.00459455722073466	0.614603585523886	0.38342610101143
IL7	monocyte	NI	PC2_zscore	0.00728733550393395	0.560230160641444	0.513929979503299
IL7	monocyte	LPS	PC2_zscore	0.0092548460097942	0.540684638998379	0.603444236469429
IL7	monocyte	IAV	PC2_zscore	0.0300169854030253	0.148058585210348	1.1104453295093
IL7	monocyte	Tcruzi	PC2_zscore	0.00654428253168109	0.585497899196928	0.496135149414726
IL7	B	NI	PC2_zscore	0.00408166075321187	0.617454415824109	0.411284011810068
IL7	B	LPS	PC2_zscore	0.00510763558181305	0.593406685663334	0.496324374690704
IL7	B	IAV	PC2_zscore	0.00743398798486713	0.557282339949262	0.594575812761166
IL7	B	Tcruzi	PC2_zscore	0.00128316015197807	0.688896078069562	0.120369199225302
IL7	CD4T	NI	PC2_zscore	0.00459884523026317	0.612545022434392	0.404100428615307
IL7	CD4T	LPS	PC2_zscore	0.00374295870066505	0.629719660777575	0.326609588717528
IL7	CD4T	IAV	PC2_zscore	0.00329040088910478	0.638587753250572	0.286182748774122
IL7	CD4T	Tcruzi	PC2_zscore	0.00537898746895173	0.599050241088659	0.452235732223577
CA2	NK	NI	PC2_zscore	-0.00440940965773447	0.910402515058295	-0.253302656096495
CA2	NK	LPS	PC2_zscore	0.00219408837370681	0.932098709429095	0.155624571841577
CA2	NK	IAV	PC2_zscore	-0.00205958349592449	0.927286073994832	-0.162870447070113
CA2	NK	Tcruzi	PC2_zscore	-0.000872837071402251	0.939054000705984	-0.0762344595118793
CA2	CD8T	NI	PC2_zscore	0.00137139759645869	0.939002588386382	0.110425314994593
CA2	CD8T	LPS	PC2_zscore	-0.00134445386668737	0.934291522764736	-0.11202975223089
CA2	CD8T	IAV	PC2_zscore	0.00147241864130084	0.938042247115414	0.115905002547814
CA2	CD8T	Tcruzi	PC2_zscore	-0.000408273850749382	0.943798506006109	-0.0359395929900445
CA2	monocyte	NI	PC2_zscore	-0.00368239372592403	0.907448238491675	-0.26894367605634
CA2	monocyte	LPS	PC2_zscore	0.00140829986594417	0.936014695460664	0.123045556038574
CA2	monocyte	IAV	PC2_zscore	-0.144437043251881	0.00179947474672915	-2.71392420691281
CA2	monocyte	Tcruzi	PC2_zscore	-0.0016983948719255	0.926611413934668	-0.17098843932388
CA2	B	NI	PC2_zscore	0.00067062410592339	0.94564743930809	0.0592159307083972
CA2	B	LPS	PC2_zscore	-0.00194843036534852	0.928155767785349	-0.157244144094775
CA2	B	IAV	PC2_zscore	-0.00121825770562731	0.935164369603296	-0.10653609555994
CA2	B	Tcruzi	PC2_zscore	0.00270019628600332	0.927188252481564	0.182392475874975
CA2	CD4T	NI	PC2_zscore	-0.00434295570371022	0.910363013536246	-0.252476666538349
CA2	CD4T	LPS	PC2_zscore	-2.13777752008746e-05	0.947910211195716	-0.0018891392503672
CA2	CD4T	IAV	PC2_zscore	-0.00175144092526931	0.930166242078484	-0.142248315402217
CA2	CD4T	Tcruzi	PC2_zscore	0.00154513470256235	0.937026690721932	0.122859723700894
ATP6V0D2	NK	NI	PC2_zscore	0.0144348246596447	0.300688506778637	0.913448558743938
ATP6V0D2	NK	LPS	PC2_zscore	0.0143891031503876	0.301106480380095	0.905576412653155
ATP6V0D2	NK	IAV	PC2_zscore	0.0124739456430436	0.329753846946451	0.757616794955166
ATP6V0D2	NK	Tcruzi	PC2_zscore	0.0148058986571483	0.296107914031772	0.927685862297349
ATP6V0D2	CD8T	NI	PC2_zscore	0.0116410878781871	0.350434054884071	0.696290744024875
ATP6V0D2	CD8T	LPS	PC2_zscore	0.0149222043505372	0.294609603823707	0.92752576138558
ATP6V0D2	CD8T	IAV	PC2_zscore	0.0142345396214951	0.302544139355981	0.893508494725013
ATP6V0D2	CD8T	Tcruzi	PC2_zscore	0.0138581526132651	0.309962467876419	0.873566940967981
ATP6V0D2	monocyte	NI	PC2_zscore	0.0162285625110307	0.267152080966617	0.914466097472671
ATP6V0D2	monocyte	LPS	PC2_zscore	0.0143829085150662	0.298134431802402	0.815036839447786
ATP6V0D2	monocyte	IAV	PC2_zscore	0.0126614127870537	0.248066063475585	0.504406565556199
ATP6V0D2	monocyte	Tcruzi	PC2_zscore	0.0151751006311909	0.294256025115055	0.919158864352116
ATP6V0D2	B	NI	PC2_zscore	0.0169252095399551	0.271610062572834	0.972107877200404
ATP6V0D2	B	LPS	PC2_zscore	0.0149519343866705	0.290936746628745	0.945087744859049
ATP6V0D2	B	IAV	PC2_zscore	0.0156149797338925	0.282814720930446	0.96362086705806
ATP6V0D2	B	Tcruzi	PC2_zscore	0.0157411211298497	0.282926204015559	0.957516258412783
ATP6V0D2	CD4T	NI	PC2_zscore	0.0140996929198962	0.306939824849232	0.885184313683119
ATP6V0D2	CD4T	LPS	PC2_zscore	0.0126859831858187	0.33120932749042	0.786117473774032
ATP6V0D2	CD4T	IAV	PC2_zscore	0.0134696490288182	0.317357713379281	0.844741743894023
ATP6V0D2	CD4T	Tcruzi	PC2_zscore	0.0134995828906626	0.316824628270151	0.847652444733072
TRIQK	NK	NI	PC2_zscore	-0.00966525372958051	0.56254605226027	-0.398358502146532
TRIQK	NK	LPS	PC2_zscore	0.0101660240050725	0.532196228978847	0.430251184224507
TRIQK	NK	IAV	PC2_zscore	0.010847090050041	0.522526132474733	0.449659210911872
TRIQK	NK	Tcruzi	PC2_zscore	-0.00407453097125433	0.630366718350333	-0.190893840323403
TRIQK	CD8T	NI	PC2_zscore	0.00303952702721846	0.620264817170557	0.156184132605892
TRIQK	CD8T	LPS	PC2_zscore	0.00319925740210841	0.616175640307392	0.162691123663149
TRIQK	CD8T	IAV	PC2_zscore	0.00492116178901998	0.590773221020801	0.245258948160445
TRIQK	CD8T	Tcruzi	PC2_zscore	0.000978258473723712	0.648750426470962	0.0505677431005075
TRIQK	monocyte	NI	PC2_zscore	0.0179222999507925	0.337741186366172	0.903709827672428
TRIQK	monocyte	LPS	PC2_zscore	-0.0276010230737908	0.23898018376069	-1.08522132110277
TRIQK	monocyte	IAV	PC2_zscore	-0.00354794886763924	0.59618260704451	-0.20101927335323
TRIQK	monocyte	Tcruzi	PC2_zscore	0.00465879715877836	0.568295129067851	0.325898834190448
TRIQK	B	NI	PC2_zscore	0.00359373190040134	0.608333866309549	0.197467355294529
TRIQK	B	LPS	PC2_zscore	0.00732341627018706	0.551966008488809	0.374062629989061
TRIQK	B	IAV	PC2_zscore	-0.00621578794138294	0.593113677454796	-0.302859050749298
TRIQK	B	Tcruzi	PC2_zscore	0.00505369822013799	0.589457267947603	0.260830167972841
TRIQK	CD4T	NI	PC2_zscore	0.0104579644671413	0.520183771557857	0.46633835915171
TRIQK	CD4T	LPS	PC2_zscore	-0.00380337186056353	0.626877477165816	-0.193451567857768
TRIQK	CD4T	IAV	PC2_zscore	0.0153347621636757	0.476885931515099	0.575595639037845
TRIQK	CD4T	Tcruzi	PC2_zscore	-0.00569804624410637	0.601403515917386	-0.274121661195137
GEM	NK	NI	PC2_zscore	0.00391077338416627	0.641332630307067	0.310166105576042
GEM	NK	LPS	PC2_zscore	0.00178499924158687	0.676308999938855	0.148809601041085
GEM	NK	IAV	PC2_zscore	0.00471164878479519	0.620451388851239	0.33806869193461
GEM	NK	Tcruzi	PC2_zscore	0.000939091277821408	0.694212159172611	0.0791657536711032
GEM	CD8T	NI	PC2_zscore	0.000728887070248968	0.699113770881836	0.0629648718196787
GEM	CD8T	LPS	PC2_zscore	0.00379336675078698	0.642410043390748	0.30528374325552
GEM	CD8T	IAV	PC2_zscore	0.00218832929621392	0.667209257109852	0.195422740306636
GEM	CD8T	Tcruzi	PC2_zscore	0.00227602753458268	0.668878699241541	0.205007341748466
GEM	monocyte	NI	PC2_zscore	-0.00111647742898951	0.673118005611655	-0.060688118660881
GEM	monocyte	LPS	PC2_zscore	0.000410452445217121	0.678394224243752	0.0288492164729333
GEM	monocyte	IAV	PC2_zscore	0.00408777192147608	0.501402202351224	0.171971944620391
GEM	monocyte	Tcruzi	PC2_zscore	0.00165531969951139	0.68035510967512	0.147461146438593
GEM	B	NI	PC2_zscore	0.00305362643626333	0.654299664474583	0.264914219866551
GEM	B	LPS	PC2_zscore	0.00157008883697601	0.683066479061742	0.142711873786525
GEM	B	IAV	PC2_zscore	0.0026243167276724	0.66264611884757	0.232843267464678
GEM	B	Tcruzi	PC2_zscore	0.000799010454586513	0.697964206985858	0.0701901038739253
GEM	CD4T	NI	PC2_zscore	0.00358431288582551	0.646511475270127	0.290240083250389
GEM	CD4T	LPS	PC2_zscore	0.00383991677803278	0.643387906069088	0.30037905987539
GEM	CD4T	IAV	PC2_zscore	0.00123726944188204	0.689232937355505	0.107184888780049
GEM	CD4T	Tcruzi	PC2_zscore	0.00307982469030052	0.65531989360707	0.259950151157468
SDC2	NK	NI	PC2_zscore	-0.0689041225686517	0.0270795667195254	-1.97787453457466
SDC2	NK	LPS	PC2_zscore	-0.0334102780601701	0.186828994662104	-0.826347934900683
SDC2	NK	IAV	PC2_zscore	-0.0545214854732131	0.0769018034520528	-1.45534745420572
SDC2	NK	Tcruzi	PC2_zscore	-0.0601508080089213	0.0545024727302922	-1.63929786398645
SDC2	CD8T	NI	PC2_zscore	-0.0623463513121847	0.0293946104089217	-1.91452599856313
SDC2	CD8T	LPS	PC2_zscore	-0.0555415228869607	0.0640479068036875	-1.53947340769077
SDC2	CD8T	IAV	PC2_zscore	-0.0322030921424005	0.164727026856939	-0.924173142925152
SDC2	CD8T	Tcruzi	PC2_zscore	-0.054101899489925	0.0581333105331201	-1.5598444318885
SDC2	monocyte	NI	PC2_zscore	-0.0982225263042735	0.00150906730713762	-3.45971972401388
SDC2	monocyte	LPS	PC2_zscore	-0.0913589169005675	0.0021023757182359	-3.06661941489413
SDC2	monocyte	IAV	PC2_zscore	-0.141217410496016	4.69303912343788e-05	-4.0623254171574
SDC2	monocyte	Tcruzi	PC2_zscore	-0.080554770839657	0.00312817999227877	-2.76475826646742
SDC2	B	NI	PC2_zscore	-0.00905126380935057	0.361685596208516	-0.25639806552707
SDC2	B	LPS	PC2_zscore	-0.0310108306721844	0.164351785979957	-0.929570031073185
SDC2	B	IAV	PC2_zscore	-0.0121827249244617	0.330846440400796	-0.341790002817875
SDC2	B	Tcruzi	PC2_zscore	0.00223292265551113	0.476920541617094	0.0570172806321339
SDC2	CD4T	NI	PC2_zscore	-0.0256612905334309	0.185939731542033	-0.851815168703461
SDC2	CD4T	LPS	PC2_zscore	-0.00861911870125208	0.364106604502734	-0.237924507520839
SDC2	CD4T	IAV	PC2_zscore	-0.0185294665345134	0.269043337152397	-0.529886534351312
SDC2	CD4T	Tcruzi	PC2_zscore	-0.0129782463866936	0.321676694293412	-0.364298256634225
DCSTAMP	NK	NI	PC2_zscore	-0.000457963303746619	0.855652808100515	-0.0514444965160981
DCSTAMP	NK	LPS	PC2_zscore	0.00148383088906762	0.818184026113373	0.166988754205732
DCSTAMP	NK	IAV	PC2_zscore	0.00111743606457382	0.82244533630152	0.128580379481056
DCSTAMP	NK	Tcruzi	PC2_zscore	0.00147983811229152	0.8192177268777	0.170077932093631
DCSTAMP	CD8T	NI	PC2_zscore	0.00115297967620092	0.824838581487997	0.138104408325925
DCSTAMP	CD8T	LPS	PC2_zscore	0.000243952547192678	0.841969757020253	0.02883523211981
DCSTAMP	CD8T	IAV	PC2_zscore	0.0014962574891941	0.817163691466949	0.17191557072311
DCSTAMP	CD8T	Tcruzi	PC2_zscore	0.000663613391549411	0.834200780752247	0.0813370433058855
DCSTAMP	monocyte	NI	PC2_zscore	-0.042816963752684	0.473016206691453	-0.686892767797939
DCSTAMP	monocyte	LPS	PC2_zscore	-0.000463163142878287	0.838841977877699	-0.0400429053181249
DCSTAMP	monocyte	IAV	PC2_zscore	-0.0144020416223702	0.599764291765047	-0.457774427285489
DCSTAMP	monocyte	Tcruzi	PC2_zscore	0.00058860905126846	0.834173487915625	0.0679641475125175
DCSTAMP	B	NI	PC2_zscore	0.00183480838039126	0.810637430244889	0.217132795890405
DCSTAMP	B	LPS	PC2_zscore	0.00138047505690252	0.819467940670943	0.175514922645541
DCSTAMP	B	IAV	PC2_zscore	0.00145381677716646	0.818440009249714	0.181798912350497
DCSTAMP	B	Tcruzi	PC2_zscore	0.00327603966243481	0.788488946527461	0.289082503511961
DCSTAMP	CD4T	NI	PC2_zscore	0.000104011525864592	0.845200527805365	0.0124285447512069
DCSTAMP	CD4T	LPS	PC2_zscore	0.000816375476322824	0.831355129189906	0.0986096932208942
DCSTAMP	CD4T	IAV	PC2_zscore	0.000508694523152039	0.837391575999635	0.0615767935665583
DCSTAMP	CD4T	Tcruzi	PC2_zscore	-0.000444732400102907	0.854390639172054	-0.0485943513562982
ENPP2	NK	NI	PC2_zscore	0.00619360237518916	0.438036297962274	0.187288954600458
ENPP2	NK	LPS	PC2_zscore	0.00583630190429557	0.444064621497198	0.17305500525422
ENPP2	NK	IAV	PC2_zscore	0.0288442546026006	0.224247610228205	0.869252852582259
ENPP2	NK	Tcruzi	PC2_zscore	0.0173146755105733	0.32616118091982	0.520358762717594
ENPP2	CD8T	NI	PC2_zscore	0.00103851672109594	0.486574832415359	0.0271845156188497
ENPP2	CD8T	LPS	PC2_zscore	0.00436272640181211	0.456177458947971	0.115099143591859
ENPP2	CD8T	IAV	PC2_zscore	0.0169555452971647	0.338957943093404	0.47335869568369
ENPP2	CD8T	Tcruzi	PC2_zscore	0.015677749143213	0.35034130593545	0.427820720140607
ENPP2	monocyte	NI	PC2_zscore	0.0157326632972796	0.362087155416122	0.362153759929869
ENPP2	monocyte	LPS	PC2_zscore	0.106489918484783	0.0617383447860964	1.68117130000366
ENPP2	monocyte	IAV	PC2_zscore	0.0945272051395712	0.0466484719909608	1.62591072730298
ENPP2	monocyte	Tcruzi	PC2_zscore	0.05340225210357	0.146077944600269	1.1317279673899
ENPP2	B	NI	PC2_zscore	0.0591399436323868	0.123360209420344	1.22346803717334
ENPP2	B	LPS	PC2_zscore	0.0353062835765908	0.211303464621262	0.884380948764109
ENPP2	B	IAV	PC2_zscore	0.0679969985841708	0.100865938107072	1.37737268560605
ENPP2	B	Tcruzi	PC2_zscore	0.0536956765337625	0.139193172801872	1.14885717181237
ENPP2	CD4T	NI	PC2_zscore	-0.00429803073205843	0.531515612499116	-0.102941699366027
ENPP2	CD4T	LPS	PC2_zscore	0.017647479828428	0.329540892611151	0.494146039708046
ENPP2	CD4T	IAV	PC2_zscore	-0.0297196301022435	0.333802790191564	-0.662409361206737
ENPP2	CD4T	Tcruzi	PC2_zscore	0.0264084573449338	0.274249392051646	0.660361451446323
TRIB1	NK	NI	PC2_zscore	0.000481451500171651	0.740501180897703	0.0579032660750437
TRIB1	NK	LPS	PC2_zscore	0.000240120526555717	0.743495288766353	0.0271547465650815
TRIB1	NK	IAV	PC2_zscore	0.00206724594640321	0.695376197202633	0.19020028586848
TRIB1	NK	Tcruzi	PC2_zscore	-0.000411325533645625	0.749526537197286	-0.0483515076654072
TRIB1	CD8T	NI	PC2_zscore	-0.000716517815931705	0.741888048143729	-0.0840270780142526
TRIB1	CD8T	LPS	PC2_zscore	0.000986489739811503	0.728030707679889	0.114412024913162
TRIB1	CD8T	IAV	PC2_zscore	2.70961194832363e-05	0.746927392331834	0.00317984257893848
TRIB1	CD8T	Tcruzi	PC2_zscore	-0.000432249821703616	0.748387096985334	-0.0524478264409118
TRIB1	monocyte	NI	PC2_zscore	8.19664158496503e-05	0.724146456762834	0.00847358040381811
TRIB1	monocyte	LPS	PC2_zscore	-0.000120581910561359	0.735953169925235	-0.0128857262482709
TRIB1	monocyte	IAV	PC2_zscore	-0.00287410147728927	0.549463590707814	-0.146387531784616
TRIB1	monocyte	Tcruzi	PC2_zscore	-0.000848152398454694	0.737565243776941	-0.101154286452031
TRIB1	B	NI	PC2_zscore	0.000545893022097153	0.737964716703441	0.070650677829114
TRIB1	B	LPS	PC2_zscore	0.000415770618738959	0.741400026765491	0.0548745890992687
TRIB1	B	IAV	PC2_zscore	0.000225535150595298	0.746832753819324	0.0297331923755016
TRIB1	B	Tcruzi	PC2_zscore	0.000798091239266711	0.731184786684348	0.101322151801093
TRIB1	CD4T	NI	PC2_zscore	0.000583329610041528	0.737557847550079	0.0728737846112754
TRIB1	CD4T	LPS	PC2_zscore	-0.000180097626302635	0.75453717817219	-0.0222188088677942
TRIB1	CD4T	IAV	PC2_zscore	0.000176830654721636	0.748070468894458	0.0221166713910685
TRIB1	CD4T	Tcruzi	PC2_zscore	0.000294618399723445	0.745147125992146	0.0367967412949272
KHDRBS3	NK	NI	PC2_zscore	0.00282155813690118	0.679032518011157	0.273934000096587
KHDRBS3	NK	LPS	PC2_zscore	0.00306741424387098	0.673950927719386	0.278619803863615
KHDRBS3	NK	IAV	PC2_zscore	0.00340046665413744	0.661196434846648	0.297250797700866
KHDRBS3	NK	Tcruzi	PC2_zscore	0.00252490477089735	0.685446679891357	0.248597529296494
KHDRBS3	CD8T	NI	PC2_zscore	0.00148821395801463	0.706309403904767	0.155972337984845
KHDRBS3	CD8T	LPS	PC2_zscore	0.00263566545297456	0.68198787337765	0.259896064190309
KHDRBS3	CD8T	IAV	PC2_zscore	0.00202385720414045	0.69084449677816	0.207969878412469
KHDRBS3	CD8T	Tcruzi	PC2_zscore	0.000840355846791971	0.720776734015841	0.0873191192701092
KHDRBS3	monocyte	NI	PC2_zscore	0.0013097258009874	0.677759503025045	0.1007137319372
KHDRBS3	monocyte	LPS	PC2_zscore	-0.00175316420891221	0.716354103818431	-0.111028077414157
KHDRBS3	monocyte	IAV	PC2_zscore	0.00890584545136259	0.448822801802308	0.391421986950416
KHDRBS3	monocyte	Tcruzi	PC2_zscore	0.00162088991889557	0.703433490983434	0.166718768769502
KHDRBS3	B	NI	PC2_zscore	0.00181076140937409	0.698669826245204	0.195585406052382
KHDRBS3	B	LPS	PC2_zscore	0.00162092969970556	0.703006500316843	0.176288774887806
KHDRBS3	B	IAV	PC2_zscore	0.00243560879494199	0.684485739649398	0.253880666965801
KHDRBS3	B	Tcruzi	PC2_zscore	0.00115592679717625	0.714061516234727	0.124792065584044
KHDRBS3	CD4T	NI	PC2_zscore	0.00121319839764086	0.712475374001629	0.129774383355234
KHDRBS3	CD4T	LPS	PC2_zscore	0.00153114705559061	0.705316547048819	0.161387047364409
KHDRBS3	CD4T	IAV	PC2_zscore	0.0020920151674877	0.692902440304775	0.217850918910302
KHDRBS3	CD4T	Tcruzi	PC2_zscore	0.00175559364060302	0.700124774122104	0.18622852846205
LY6K	NK	NI	PC2_zscore	0.0114342901275295	0.369557666838987	0.835134874550939
LY6K	NK	LPS	PC2_zscore	0.011851233951952	0.362427789698575	0.852064807202183
LY6K	NK	IAV	PC2_zscore	0.0115668689387008	0.364205823289065	0.832509926559653
LY6K	NK	Tcruzi	PC2_zscore	0.0109788928835942	0.378656653038545	0.800347606995474
LY6K	CD8T	NI	PC2_zscore	0.0102788508097432	0.393342839679206	0.740806204476073
LY6K	CD8T	LPS	PC2_zscore	0.0113523705532655	0.371213791784185	0.825781770622934
LY6K	CD8T	IAV	PC2_zscore	0.0112334804840781	0.370963675822235	0.818570754412995
LY6K	CD8T	Tcruzi	PC2_zscore	0.0111341165690954	0.374919619954225	0.814971190817398
LY6K	monocyte	NI	PC2_zscore	0.0108615124799528	0.362878985610692	0.685911232085118
LY6K	monocyte	LPS	PC2_zscore	0.0125155891196753	0.346776723507594	0.823072125982546
LY6K	monocyte	IAV	PC2_zscore	0.00572544881983559	0.3211902160373	0.204247647540277
LY6K	monocyte	Tcruzi	PC2_zscore	0.0115262549125859	0.369985530786732	0.825724860136943
LY6K	B	NI	PC2_zscore	0.0121166714885168	0.356290672840609	0.871978136088208
LY6K	B	LPS	PC2_zscore	0.0115289317847196	0.365532328607486	0.84948792825558
LY6K	B	IAV	PC2_zscore	0.0123741389510969	0.352472078462048	0.880965586794065
LY6K	B	Tcruzi	PC2_zscore	0.0114548256766908	0.367621026883458	0.841763248837302
LY6K	CD4T	NI	PC2_zscore	0.0116672091063627	0.365127799214009	0.845069525861214
LY6K	CD4T	LPS	PC2_zscore	0.0104442101370001	0.389833086455343	0.757797926012548
LY6K	CD4T	IAV	PC2_zscore	0.0104955035879628	0.388738281643425	0.762319275658732
LY6K	CD4T	Tcruzi	PC2_zscore	0.0113947854804561	0.370110017482404	0.830528465599884
SPATC1	NK	NI	PC2_zscore	0.0075830117123167	0.649084087290973	0.363871417389916
SPATC1	NK	LPS	PC2_zscore	0.0101013482266464	0.622934853472058	0.458645987238889
SPATC1	NK	IAV	PC2_zscore	0.00887976474865559	0.636416679838071	0.410391101019014
SPATC1	NK	Tcruzi	PC2_zscore	0.010586462879375	0.618658231937082	0.471522656459449
SPATC1	CD8T	NI	PC2_zscore	0.00870329651875605	0.634648315600777	0.416406388270623
SPATC1	CD8T	LPS	PC2_zscore	0.0259827877482248	0.533306610226399	0.749067290384589
SPATC1	CD8T	IAV	PC2_zscore	0.0161493666100268	0.569432394400768	0.62541700078431
SPATC1	CD8T	Tcruzi	PC2_zscore	0.00681542491970464	0.657664299646826	0.334322919812046
SPATC1	monocyte	NI	PC2_zscore	-0.0046053623336762	0.735311420171815	-0.176687980889051
SPATC1	monocyte	LPS	PC2_zscore	0.0953335184716424	0.0089646273846068	2.59423259523162
SPATC1	monocyte	IAV	PC2_zscore	0.00951666535844865	0.645127089835134	0.354893217164957
SPATC1	monocyte	Tcruzi	PC2_zscore	-0.000129506338379423	0.741068007563996	-0.00552061413246118
SPATC1	B	NI	PC2_zscore	0.0125620259985211	0.606450562481908	0.505966986835834
SPATC1	B	LPS	PC2_zscore	0.0097700046567344	0.631872764968663	0.423316708793177
SPATC1	B	IAV	PC2_zscore	0.0201622421886891	0.558708676835575	0.645822749091545
SPATC1	B	Tcruzi	PC2_zscore	0.00456579701463036	0.689386946279559	0.206629074918633
SPATC1	CD4T	NI	PC2_zscore	0.000310807771577183	0.741191449675675	0.0150082828916605
SPATC1	CD4T	LPS	PC2_zscore	0.0103509299523872	0.618623103809362	0.47163962904964
SPATC1	CD4T	IAV	PC2_zscore	-0.00558030087045481	0.711789810102271	-0.236975728486328
SPATC1	CD4T	Tcruzi	PC2_zscore	0.0100690779146429	0.623131682689286	0.452236632504094
OPLAH	NK	NI	PC2_zscore	0.00324565137068256	0.598946995890986	0.282229868407221
OPLAH	NK	LPS	PC2_zscore	0.00422584211497699	0.577460113787066	0.356563629203598
OPLAH	NK	IAV	PC2_zscore	0.00159387827909717	0.623418134497081	0.124655760583769
OPLAH	NK	Tcruzi	PC2_zscore	0.00512794098245086	0.562446645297435	0.424028414071037
OPLAH	CD8T	NI	PC2_zscore	0.0034067978328297	0.59544444102181	0.290092798497314
OPLAH	CD8T	LPS	PC2_zscore	0.00522689202503172	0.56122702620193	0.421729781723262
OPLAH	CD8T	IAV	PC2_zscore	0.00401344753103641	0.581439849911514	0.339482041782108
OPLAH	CD8T	Tcruzi	PC2_zscore	0.000948976609043671	0.642907310538228	0.0719441868044658
OPLAH	monocyte	NI	PC2_zscore	0.00178933502172247	0.60237719461955	0.131725521770883
OPLAH	monocyte	LPS	PC2_zscore	0.00373427849628082	0.575632702256983	0.290183419395836
OPLAH	monocyte	IAV	PC2_zscore	-0.00586359313310239	0.554425613027522	-0.232336279852146
OPLAH	monocyte	Tcruzi	PC2_zscore	0.00390866058652093	0.583830011742786	0.336805702180561
OPLAH	B	NI	PC2_zscore	0.0037703255866576	0.59005418495125	0.336244294777402
OPLAH	B	LPS	PC2_zscore	0.00739967719674188	0.525233420997619	0.519230532053119
OPLAH	B	IAV	PC2_zscore	0.00815622496701869	0.516466539859904	0.53077486212824
OPLAH	B	Tcruzi	PC2_zscore	0.00719124929263845	0.529026606166019	0.50991516824395
OPLAH	CD4T	NI	PC2_zscore	0.00337917814805068	0.596870972861413	0.287957277532539
OPLAH	CD4T	LPS	PC2_zscore	0.0035901522666068	0.592291377727719	0.302910896053172
OPLAH	CD4T	IAV	PC2_zscore	0.000484454332729285	0.650500059218534	0.0349224462977322
OPLAH	CD4T	Tcruzi	PC2_zscore	0.00416270169493524	0.580893653772159	0.350474451888385
GLIS3	NK	NI	PC2_zscore	0.039207329323526	0.0974195463550595	1.5238078913125
GLIS3	NK	LPS	PC2_zscore	0.0360039904431572	0.114044715607129	1.42856210905694
GLIS3	NK	IAV	PC2_zscore	0.037975846704434	0.101808458240627	1.49873080708742
GLIS3	NK	Tcruzi	PC2_zscore	0.0394724081308505	0.0969307922944839	1.52452317536019
GLIS3	CD8T	NI	PC2_zscore	0.0409387319043925	0.0936992120254105	1.50437243470389
GLIS3	CD8T	LPS	PC2_zscore	0.0363396970049707	0.11547200373723	1.40826660986296
GLIS3	CD8T	IAV	PC2_zscore	0.035051239443471	0.126461234083424	1.33548987893959
GLIS3	CD8T	Tcruzi	PC2_zscore	0.0383203222025931	0.104002195238272	1.46462941825876
GLIS3	monocyte	NI	PC2_zscore	0.0374903903643696	0.10376479131581	1.43273344876042
GLIS3	monocyte	LPS	PC2_zscore	0.0426349512352117	0.0833752776528934	1.53153490057525
GLIS3	monocyte	IAV	PC2_zscore	0.0403680550253895	0.076996988423584	1.40581656074597
GLIS3	monocyte	Tcruzi	PC2_zscore	0.036296782386201	0.116010548045542	1.403004544058
GLIS3	B	NI	PC2_zscore	0.0380684884272889	0.102641772908854	1.47831598949309
GLIS3	B	LPS	PC2_zscore	0.0358300743058624	0.115400910086315	1.41400479227361
GLIS3	B	IAV	PC2_zscore	0.0391807602116003	0.0972342829649889	1.50366303787234
GLIS3	B	Tcruzi	PC2_zscore	0.0364842902557041	0.112230027637507	1.42917168535889
GLIS3	CD4T	NI	PC2_zscore	0.0346321624488109	0.126784020873431	1.34981004083023
GLIS3	CD4T	LPS	PC2_zscore	0.0372267510550433	0.106609457735549	1.46694064772234
GLIS3	CD4T	IAV	PC2_zscore	0.0323427174682086	0.150312522768065	1.20945507162299
GLIS3	CD4T	Tcruzi	PC2_zscore	0.0386482746360447	0.100930040056467	1.48520360165516
PDCD1LG2	NK	NI	PC2_zscore	0.00109287699910627	0.758472569049536	0.0803821101846138
PDCD1LG2	NK	LPS	PC2_zscore	-0.00369370622656287	0.703280387605247	-0.235642892440697
PDCD1LG2	NK	IAV	PC2_zscore	-0.0026265396363177	0.712783444489074	-0.179759808921943
PDCD1LG2	NK	Tcruzi	PC2_zscore	0.00182027189297318	0.749336903751922	0.126355815097733
PDCD1LG2	CD8T	NI	PC2_zscore	-0.00149265979904368	0.736774176891273	-0.109642252639008
PDCD1LG2	CD8T	LPS	PC2_zscore	0.000462272643936971	0.764157604763696	0.0341685045065998
PDCD1LG2	CD8T	IAV	PC2_zscore	0.00157992620040602	0.750884976139844	0.10984737157139
PDCD1LG2	CD8T	Tcruzi	PC2_zscore	-0.00177767751678043	0.732296902325991	-0.12908193023693
PDCD1LG2	monocyte	NI	PC2_zscore	-0.00981745877210044	0.60126256276132	-0.387286638628129
PDCD1LG2	monocyte	LPS	PC2_zscore	0.0092282377269961	0.642362906780291	0.370303575896997
PDCD1LG2	monocyte	IAV	PC2_zscore	0.0146847554484647	0.461425648913444	0.507608363397263
PDCD1LG2	monocyte	Tcruzi	PC2_zscore	0.0016420859679707	0.754752748392682	0.109833629649303
PDCD1LG2	B	NI	PC2_zscore	0.00165847757510284	0.749995732790331	0.120198696638052
PDCD1LG2	B	LPS	PC2_zscore	0.000776676085450033	0.763660920020835	0.0592551032766431
PDCD1LG2	B	IAV	PC2_zscore	-0.00261565519925718	0.717075867701843	-0.189975819666162
PDCD1LG2	B	Tcruzi	PC2_zscore	0.00105559065763096	0.759402718905239	0.0783803083761063
PDCD1LG2	CD4T	NI	PC2_zscore	-0.00230982812265421	0.723177850058826	-0.173700956784672
PDCD1LG2	CD4T	LPS	PC2_zscore	-0.00326247614028758	0.70886880692194	-0.229516589367548
PDCD1LG2	CD4T	IAV	PC2_zscore	-0.00321772267501565	0.709657345092596	-0.226407564847253
PDCD1LG2	CD4T	Tcruzi	PC2_zscore	-0.00540715601597178	0.686000042816316	-0.30002330659672
CNTLN	NK	NI	PC2_zscore	0.0396013529858075	0.0806691275125573	1.45581903167211
CNTLN	NK	LPS	PC2_zscore	0.0449498165918875	0.0650462454804161	1.61115964531811
CNTLN	NK	IAV	PC2_zscore	0.0419895348781918	0.0760667588381496	1.50449212670992
CNTLN	NK	Tcruzi	PC2_zscore	0.0360427891635787	0.102390444830242	1.29927374066548
CNTLN	CD8T	NI	PC2_zscore	0.0320756051536454	0.114253290549056	1.2208126503929
CNTLN	CD8T	LPS	PC2_zscore	0.053917651340317	0.0355533331151074	1.89976316271286
CNTLN	CD8T	IAV	PC2_zscore	0.034277974162182	0.0932015733766221	1.30843116231196
CNTLN	CD8T	Tcruzi	PC2_zscore	0.0198971296337927	0.216430088816392	0.730907785034161
CNTLN	monocyte	NI	PC2_zscore	0.0397883092570692	0.0290965346401849	2.26875101484111
CNTLN	monocyte	LPS	PC2_zscore	0.0602901368170779	0.0211580128789247	3.04160205980913
CNTLN	monocyte	IAV	PC2_zscore	0.0966518124100549	6.10217642433412e-06	3.94021307080682
CNTLN	monocyte	Tcruzi	PC2_zscore	0.0423601752812992	0.029884805127063	2.17419726856543
CNTLN	B	NI	PC2_zscore	0.0117825121372067	0.305754190594211	0.433521578505143
CNTLN	B	LPS	PC2_zscore	0.0239359827591604	0.168388009214129	0.940577097900595
CNTLN	B	IAV	PC2_zscore	0.019585648704175	0.213503767740751	0.753372410164315
CNTLN	B	Tcruzi	PC2_zscore	0.0154797176367776	0.261248834101623	0.575309306995638
CNTLN	CD4T	NI	PC2_zscore	0.0354751029186721	0.0863902874653423	1.36501392327536
CNTLN	CD4T	LPS	PC2_zscore	0.0175978243486439	0.238226563037467	0.653730135247536
CNTLN	CD4T	IAV	PC2_zscore	0.0295875928036949	0.127908567080169	1.13631662976638
CNTLN	CD4T	Tcruzi	PC2_zscore	0.0315418134927554	0.113811904231017	1.20455786896834
CDKN2B	NK	NI	PC2_zscore	-0.00697043332270671	0.384130551231041	-0.205532406578963
CDKN2B	NK	LPS	PC2_zscore	-0.0399358890916376	0.1037014067905	-1.22449981471382
CDKN2B	NK	IAV	PC2_zscore	-0.00705277658794811	0.386673100277389	-0.203554925800243
CDKN2B	NK	Tcruzi	PC2_zscore	-0.0313278996965187	0.158655287573195	-0.957473398561142
CDKN2B	CD8T	NI	PC2_zscore	-0.0257704243743006	0.198229917976006	-0.795311241738371
CDKN2B	CD8T	LPS	PC2_zscore	-0.0201519997022134	0.251173951125985	-0.610096053458144
CDKN2B	CD8T	IAV	PC2_zscore	0.00501623363108257	0.496326829202084	0.142212536265824
CDKN2B	CD8T	Tcruzi	PC2_zscore	-0.0178900376569161	0.270609352970233	-0.546401594058003
CDKN2B	monocyte	NI	PC2_zscore	-0.0568122503688047	0.0135329899405648	-2.13724414016117
CDKN2B	monocyte	LPS	PC2_zscore	-0.0559227696372872	0.0122391873962733	-2.37869250234816
CDKN2B	monocyte	IAV	PC2_zscore	-0.0440877868765594	0.0616929763882959	-1.51461742007175
CDKN2B	monocyte	Tcruzi	PC2_zscore	-0.0679363210280288	0.0147146649806715	-2.13514670115691
CDKN2B	B	NI	PC2_zscore	0.0247046748817015	0.298411504771105	0.651499760029331
CDKN2B	B	LPS	PC2_zscore	-0.0193679146190664	0.240098089220717	-0.649772934463933
CDKN2B	B	IAV	PC2_zscore	-0.00754405077108086	0.371537560061188	-0.245760998553828
CDKN2B	B	Tcruzi	PC2_zscore	0.0350327811934803	0.236122713160769	0.828393985889914
CDKN2B	CD4T	NI	PC2_zscore	0.00166894102491596	0.473318902149326	0.0476573232346061
CDKN2B	CD4T	LPS	PC2_zscore	0.0304282899646712	0.28742722680425	0.700723384767287
CDKN2B	CD4T	IAV	PC2_zscore	-0.0212547956173673	0.236148347596059	-0.656125359803432
CDKN2B	CD4T	Tcruzi	PC2_zscore	0.0169434037176262	0.392558367690595	0.425940675692606
MOB3B	NK	NI	PC2_zscore	-0.00165145440236916	0.932352809539222	-0.168434827171014
MOB3B	NK	LPS	PC2_zscore	-0.000494263261075045	0.945547134206209	-0.062831832358396
MOB3B	NK	IAV	PC2_zscore	0.00013750138140344	0.953405586372104	0.0169683225042731
MOB3B	NK	Tcruzi	PC2_zscore	8.11835803532395e-05	0.95335534976821	0.010314103425454
MOB3B	CD8T	NI	PC2_zscore	-0.00104853194048494	0.938669427564995	-0.128083842721982
MOB3B	CD8T	LPS	PC2_zscore	-0.000712114033506194	0.942818722821504	-0.0904766347637071
MOB3B	CD8T	IAV	PC2_zscore	-0.000104363884161888	0.950616574426336	-0.0136793521094619
MOB3B	CD8T	Tcruzi	PC2_zscore	-0.000683982100021813	0.943336728245228	-0.0889516928692016
MOB3B	monocyte	NI	PC2_zscore	-0.106544536434193	0.025697656341077	-2.42938524443716
MOB3B	monocyte	LPS	PC2_zscore	0.00133933050485915	0.93786811822609	0.145465586624365
MOB3B	monocyte	IAV	PC2_zscore	-0.000431911326753864	0.940549156088857	-0.0512857627302818
MOB3B	monocyte	Tcruzi	PC2_zscore	-0.00205811940405094	0.925080246715922	-0.210118508250058
MOB3B	B	NI	PC2_zscore	0.000360538912058685	0.951620994104029	0.0581925077105025
MOB3B	B	LPS	PC2_zscore	-0.000453510240394288	0.944926081522304	-0.0746795411858166
MOB3B	B	IAV	PC2_zscore	-4.058415937904e-05	0.952136245057775	-0.00635381010608268
MOB3B	B	Tcruzi	PC2_zscore	0.00115939156684339	0.940561057646788	0.142139516474193
MOB3B	CD4T	NI	PC2_zscore	-0.000403722524513232	0.946500779153284	-0.0624951280313587
MOB3B	CD4T	LPS	PC2_zscore	0.000216089335545968	0.954861964844354	0.0339872019474249
MOB3B	CD4T	IAV	PC2_zscore	0.00151293807954049	0.937050833516297	0.163739212014146
MOB3B	CD4T	Tcruzi	PC2_zscore	-0.00103997885061075	0.936873825875283	-0.141125592360824
DNAJB5	NK	NI	PC2_zscore	0.0023206805451209	0.681995047428676	0.247160278721257
DNAJB5	NK	LPS	PC2_zscore	0.00133384130709073	0.700081981625824	0.136568331199263
DNAJB5	NK	IAV	PC2_zscore	0.00177681751745009	0.685477667048596	0.17872286198725
DNAJB5	NK	Tcruzi	PC2_zscore	0.00228983358926483	0.683165048724711	0.24196594002291
DNAJB5	CD8T	NI	PC2_zscore	0.00184237329250522	0.692534341189141	0.202937880010393
DNAJB5	CD8T	LPS	PC2_zscore	0.00219410291896241	0.684525256754082	0.234120970766871
DNAJB5	CD8T	IAV	PC2_zscore	0.00252056951565158	0.674202808704482	0.256462611321433
DNAJB5	CD8T	Tcruzi	PC2_zscore	0.00226601082831456	0.682973454484247	0.24661321240963
DNAJB5	monocyte	NI	PC2_zscore	-0.00462873663792782	0.665806543006864	-0.254095932409085
DNAJB5	monocyte	LPS	PC2_zscore	0.00137565463209649	0.689065565494454	0.148224815944568
DNAJB5	monocyte	IAV	PC2_zscore	-0.00381782830623079	0.589888282559952	-0.191130970135343
DNAJB5	monocyte	Tcruzi	PC2_zscore	0.002097536356539	0.684538563933725	0.241059738214839
DNAJB5	B	NI	PC2_zscore	0.00135154539530016	0.70396919491419	0.153827367063225
DNAJB5	B	LPS	PC2_zscore	0.000853847321316284	0.715833070699508	0.0946283756508846
DNAJB5	B	IAV	PC2_zscore	0.00253571914261615	0.67602800462944	0.276329891153389
DNAJB5	B	Tcruzi	PC2_zscore	0.0022216232868819	0.683078595477906	0.248005766884812
DNAJB5	CD4T	NI	PC2_zscore	0.00336993982790375	0.658932987768137	0.332866883527489
DNAJB5	CD4T	LPS	PC2_zscore	0.00222404834761016	0.683618382496747	0.24542076731207
DNAJB5	CD4T	IAV	PC2_zscore	0.00121704426337852	0.70716522415938	0.135419100584424
DNAJB5	CD4T	Tcruzi	PC2_zscore	0.00203618867958323	0.687653159720406	0.228943923025487
UNC13B	NK	NI	PC2_zscore	0.00749370181323717	0.428562641991107	0.623142193291022
UNC13B	NK	LPS	PC2_zscore	0.00747635682132496	0.427815144297984	0.604742089101809
UNC13B	NK	IAV	PC2_zscore	0.00729964655186138	0.426883572807998	0.582866200840913
UNC13B	NK	Tcruzi	PC2_zscore	0.00850956701284088	0.411075379843415	0.679879729115715
UNC13B	CD8T	NI	PC2_zscore	0.00713098325923385	0.436082930250404	0.596785427121668
UNC13B	CD8T	LPS	PC2_zscore	0.00831546701572292	0.413854410772689	0.668625630827967
UNC13B	CD8T	IAV	PC2_zscore	0.0077174253380718	0.421934495963799	0.6285848604543
UNC13B	CD8T	Tcruzi	PC2_zscore	0.00792506368979862	0.420448315616332	0.652026867931204
UNC13B	monocyte	NI	PC2_zscore	0.00787593863418206	0.398242291166068	0.712289625148266
UNC13B	monocyte	LPS	PC2_zscore	0.00349175921506274	0.48341989012382	0.242704853201606
UNC13B	monocyte	IAV	PC2_zscore	0.0131883114695493	0.229108773949932	0.891243960286956
UNC13B	monocyte	Tcruzi	PC2_zscore	0.00985227045914637	0.378849727809051	0.809711447195693
UNC13B	B	NI	PC2_zscore	0.0089146540568967	0.402748088716114	0.696459934195051
UNC13B	B	LPS	PC2_zscore	0.00624998131874825	0.455078397872134	0.533348106063522
UNC13B	B	IAV	PC2_zscore	0.00886901480748997	0.403123524869526	0.696864994894139
UNC13B	B	Tcruzi	PC2_zscore	0.00672158520588044	0.444957348476598	0.572407213063383
UNC13B	CD4T	NI	PC2_zscore	0.00816586077054729	0.41576604473009	0.666126937787002
UNC13B	CD4T	LPS	PC2_zscore	0.00845537163764677	0.410836565717645	0.68055872855866
UNC13B	CD4T	IAV	PC2_zscore	0.00587433664341994	0.463509014988053	0.487466230456316
UNC13B	CD4T	Tcruzi	PC2_zscore	0.0079916677702479	0.419160317045285	0.656050556443046
RUSC2	NK	NI	PC2_zscore	-0.0153708911543916	0.433541612330909	-0.591937955527857
RUSC2	NK	LPS	PC2_zscore	-0.0147479514375512	0.444356945371705	-0.555609928642593
RUSC2	NK	IAV	PC2_zscore	-0.010630183947794	0.485385699732396	-0.40460894093447
RUSC2	NK	Tcruzi	PC2_zscore	-0.0152528469796228	0.437406096514112	-0.576716171307027
RUSC2	CD8T	NI	PC2_zscore	-0.0157512590045413	0.424044257361638	-0.628490330846131
RUSC2	CD8T	LPS	PC2_zscore	0.00929456317237875	0.592809879725514	0.305141698324132
RUSC2	CD8T	IAV	PC2_zscore	-0.00160954225972339	0.590516925548486	-0.067998231206173
RUSC2	CD8T	Tcruzi	PC2_zscore	-0.0212804187563457	0.378518946495605	-0.780143321826268
RUSC2	monocyte	NI	PC2_zscore	-0.0257352938262332	0.318556563042542	-1.04938623484141
RUSC2	monocyte	LPS	PC2_zscore	-0.0369001404263009	0.302630824677434	-1.1453553647202
RUSC2	monocyte	IAV	PC2_zscore	-0.0723052923910066	0.0147314154409722	-2.1624848648255
RUSC2	monocyte	Tcruzi	PC2_zscore	-0.0075964034570237	0.495957934643385	-0.432485457191767
RUSC2	B	NI	PC2_zscore	-0.00781600946706006	0.506404951546764	-0.346026753259187
RUSC2	B	LPS	PC2_zscore	0.00369872794942517	0.638762970285783	0.150886535116872
RUSC2	B	IAV	PC2_zscore	-0.00136359185253681	0.591539952048562	-0.0590004658166538
RUSC2	B	Tcruzi	PC2_zscore	0.0102104087618556	0.564793085253043	0.361461451834013
RUSC2	CD4T	NI	PC2_zscore	-0.0124499832937975	0.458717590773494	-0.507279951391884
RUSC2	CD4T	LPS	PC2_zscore	-0.015590892143699	0.4301166969903	-0.600377724125209
RUSC2	CD4T	IAV	PC2_zscore	-0.0252298000705636	0.36031559040298	-0.830888066800869
RUSC2	CD4T	Tcruzi	PC2_zscore	-0.00673906183093713	0.525345336811213	-0.273862094736822
SHB	NK	NI	PC2_zscore	0.00114157874118991	0.877945857851431	0.14361223326068
SHB	NK	LPS	PC2_zscore	0.00165307324363128	0.869062350519232	0.196317311684421
SHB	NK	IAV	PC2_zscore	0.00164954718058618	0.868272843789119	0.194556671207508
SHB	NK	Tcruzi	PC2_zscore	0.00152841902758656	0.871524696769538	0.185950465326817
SHB	CD8T	NI	PC2_zscore	0.00120543505748295	0.876928410184978	0.151452049402676
SHB	CD8T	LPS	PC2_zscore	0.00180055148682093	0.867113754218291	0.211165751987126
SHB	CD8T	IAV	PC2_zscore	0.0023533813941868	0.857983676714735	0.247141495993332
SHB	CD8T	Tcruzi	PC2_zscore	0.00110550560952526	0.878725425910104	0.139692901367292
SHB	monocyte	NI	PC2_zscore	0.000901807866608547	0.878803691402708	0.125354981555511
SHB	monocyte	LPS	PC2_zscore	0.00117544227131965	0.874108726121768	0.135971204686667
SHB	monocyte	IAV	PC2_zscore	-0.0599448892495831	0.12281889958595	-1.41509703979306
SHB	monocyte	Tcruzi	PC2_zscore	0.00352879502960321	0.84190004715477	0.316654545057429
SHB	B	NI	PC2_zscore	0.00174703556859353	0.867224115654163	0.216856672759392
SHB	B	LPS	PC2_zscore	0.00163155099767656	0.868928143103268	0.207392370509675
SHB	B	IAV	PC2_zscore	0.00147155569927131	0.872256504558992	0.19040634301857
SHB	B	Tcruzi	PC2_zscore	0.0022237968870123	0.85960492236183	0.249916893198675
SHB	CD4T	NI	PC2_zscore	0.00153122248882247	0.871507593696422	0.189534733830565
SHB	CD4T	LPS	PC2_zscore	0.001777210491132	0.867567059341497	0.211335313079868
SHB	CD4T	IAV	PC2_zscore	0.00137304071493722	0.874636707710734	0.171032912746702
SHB	CD4T	Tcruzi	PC2_zscore	0.00120145669028547	0.877062020032555	0.152001974644802
PIP5K1B	NK	NI	PC2_zscore	0.0176289747618281	0.206785534357041	1.12844082614803
PIP5K1B	NK	LPS	PC2_zscore	0.0181326506839347	0.200523993410631	1.14687091398974
PIP5K1B	NK	IAV	PC2_zscore	0.0178389038604196	0.20191219007429	1.12517774405217
PIP5K1B	NK	Tcruzi	PC2_zscore	0.0175778370917371	0.207923848334308	1.12306701499814
PIP5K1B	CD8T	NI	PC2_zscore	0.0179584857046783	0.201915736620568	1.14600680918406
PIP5K1B	CD8T	LPS	PC2_zscore	0.0181120721076056	0.200333925950709	1.15114951862497
PIP5K1B	CD8T	IAV	PC2_zscore	0.0180494292827394	0.198380867860447	1.13655109008917
PIP5K1B	CD8T	Tcruzi	PC2_zscore	0.0172070795070738	0.212295764651004	1.1035774117786
PIP5K1B	monocyte	NI	PC2_zscore	0.0182477632830447	0.187276254654756	1.15989270413011
PIP5K1B	monocyte	LPS	PC2_zscore	0.0180304064458243	0.196802473886368	1.11758322066233
PIP5K1B	monocyte	IAV	PC2_zscore	0.0198559472145265	0.133902176405322	1.07782688816902
PIP5K1B	monocyte	Tcruzi	PC2_zscore	0.0191946596363503	0.188968252258105	1.19080063501748
PIP5K1B	B	NI	PC2_zscore	0.0164331184523377	0.220528103448647	1.08281043605603
PIP5K1B	B	LPS	PC2_zscore	0.0176311311712508	0.198345474321641	1.1741348921567
PIP5K1B	B	IAV	PC2_zscore	0.0179128088645391	0.197450790246565	1.16909965597324
PIP5K1B	B	Tcruzi	PC2_zscore	0.0169088090165059	0.212135448577562	1.11535867853313
PIP5K1B	CD4T	NI	PC2_zscore	0.0175853572879138	0.206240928114134	1.12509535968227
PIP5K1B	CD4T	LPS	PC2_zscore	0.0176011639088376	0.206243734017036	1.12874019240726
PIP5K1B	CD4T	IAV	PC2_zscore	0.0164410289089437	0.225710896247505	1.04437848717771
PIP5K1B	CD4T	Tcruzi	PC2_zscore	0.0189529628763507	0.191034847165418	1.16345918512851
TJP2	NK	NI	PC2_zscore	0.000836846140464275	0.695549531738769	0.0660231198617924
TJP2	NK	LPS	PC2_zscore	0.00383615910138716	0.641713040062624	0.303902963576127
TJP2	NK	IAV	PC2_zscore	0.00392367637753785	0.636751306277122	0.30638943928894
TJP2	NK	Tcruzi	PC2_zscore	0.00480022206796939	0.627579450441286	0.36645198153603
TJP2	CD8T	NI	PC2_zscore	0.00178428669733574	0.67812015948087	0.144784224142314
TJP2	CD8T	LPS	PC2_zscore	0.00414911833955972	0.637466352765516	0.326148909368774
TJP2	CD8T	IAV	PC2_zscore	0.00277137627408228	0.659476668299297	0.22872872095932
TJP2	CD8T	Tcruzi	PC2_zscore	0.00365721428770771	0.64542784809965	0.297102712011845
TJP2	monocyte	NI	PC2_zscore	-0.0107753284553349	0.59485193113391	-0.382107877353121
TJP2	monocyte	LPS	PC2_zscore	0.00147721656960427	0.673836411232037	0.12148547632806
TJP2	monocyte	IAV	PC2_zscore	0.0133198641173803	0.394231394436925	0.606514628935282
TJP2	monocyte	Tcruzi	PC2_zscore	0.00631743738939592	0.601559963531001	0.452021029010096
TJP2	B	NI	PC2_zscore	0.00768584171516539	0.590584767383739	0.451601176629531
TJP2	B	LPS	PC2_zscore	0.00586898699344898	0.611128007087328	0.4130046608019
TJP2	B	IAV	PC2_zscore	0.00411481664287222	0.638403320409306	0.333492229659541
TJP2	B	Tcruzi	PC2_zscore	0.00537339690592865	0.619015421367273	0.39165787787644
TJP2	CD4T	NI	PC2_zscore	0.00258106451246604	0.66448989293098	0.218003294989128
TJP2	CD4T	LPS	PC2_zscore	0.00191406871379494	0.676121567240336	0.157590905473378
TJP2	CD4T	IAV	PC2_zscore	0.000646828773725922	0.69857145409167	0.0495715736465498
TJP2	CD4T	Tcruzi	PC2_zscore	0.00331026728660567	0.650758372895824	0.273904422285538
APBA1	NK	NI	PC2_zscore	0.0236359756956773	0.243174132912917	0.962128020007564
APBA1	NK	LPS	PC2_zscore	0.0252110225763454	0.228808605532336	1.02347869778571
APBA1	NK	IAV	PC2_zscore	0.0314087470364754	0.188757951266228	1.17929501219332
APBA1	NK	Tcruzi	PC2_zscore	0.0244599219256222	0.237194497483548	0.984732736427873
APBA1	CD8T	NI	PC2_zscore	0.0207603910864307	0.276444849383832	0.795943912587315
APBA1	CD8T	LPS	PC2_zscore	0.0275384714787332	0.218439815918256	1.04649103084451
APBA1	CD8T	IAV	PC2_zscore	0.0302272802468049	0.202639125105392	1.09402078538519
APBA1	CD8T	Tcruzi	PC2_zscore	0.0244191932627147	0.24317963212517	0.942184964958566
APBA1	monocyte	NI	PC2_zscore	0.0186904716140363	0.285222252302561	0.772450678009671
APBA1	monocyte	LPS	PC2_zscore	0.0260916376456276	0.228437514358807	0.982951246186136
APBA1	monocyte	IAV	PC2_zscore	0.00372169919073205	0.350052855132246	0.084224899518691
APBA1	monocyte	Tcruzi	PC2_zscore	0.0355043146478823	0.173870463722003	1.23766359254085
APBA1	B	NI	PC2_zscore	0.0357290265696561	0.173826983121734	1.21894383604361
APBA1	B	LPS	PC2_zscore	0.0217681391845551	0.258712990349906	0.919303391679579
APBA1	B	IAV	PC2_zscore	0.0267667633221609	0.213223426767227	1.10217284892657
APBA1	B	Tcruzi	PC2_zscore	0.0423610304995729	0.164110727213908	1.20564790770101
APBA1	CD4T	NI	PC2_zscore	0.0276557880791587	0.213292789051302	1.08501007966137
APBA1	CD4T	LPS	PC2_zscore	0.0322660883026468	0.189048258751862	1.16137983473256
APBA1	CD4T	IAV	PC2_zscore	0.023688297306764	0.24725175278425	0.943819218567641
APBA1	CD4T	Tcruzi	PC2_zscore	0.0161894461023277	0.326940135061721	0.591139244557719
ALDH1A1	NK	NI	PC2_zscore	0.0246067219201916	0.147803371215237	1.26768644846468
ALDH1A1	NK	LPS	PC2_zscore	0.0268947911309735	0.130618905083715	1.34758538501258
ALDH1A1	NK	IAV	PC2_zscore	0.0219153361466666	0.177027396631397	1.10405109973812
ALDH1A1	NK	Tcruzi	PC2_zscore	0.0255279384118305	0.141105078260595	1.29668153045121
ALDH1A1	CD8T	NI	PC2_zscore	0.022246298361384	0.175907373247797	1.1151407497266
ALDH1A1	CD8T	LPS	PC2_zscore	0.0264930400326921	0.135462365546668	1.30749192211659
ALDH1A1	CD8T	IAV	PC2_zscore	0.0216082180833706	0.184988235588104	1.07310677114103
ALDH1A1	CD8T	Tcruzi	PC2_zscore	0.0197614129124454	0.210598915798043	0.940860998418101
ALDH1A1	monocyte	NI	PC2_zscore	0.0255299141200885	0.140535642077594	1.23249341723501
ALDH1A1	monocyte	LPS	PC2_zscore	0.0284597480971642	0.128261527129973	1.25822125697365
ALDH1A1	monocyte	IAV	PC2_zscore	0.0310161596222058	0.0827257272078504	1.267920903889
ALDH1A1	monocyte	Tcruzi	PC2_zscore	0.0284534398045862	0.129838878748173	1.2769395339733
ALDH1A1	B	NI	PC2_zscore	0.0252317831396531	0.144918079703255	1.26017285112104
ALDH1A1	B	LPS	PC2_zscore	0.0279616290581008	0.125857473031467	1.32072489543669
ALDH1A1	B	IAV	PC2_zscore	0.0304972023458568	0.116606585376382	1.31728626739825
ALDH1A1	B	Tcruzi	PC2_zscore	0.0259333745342487	0.139713933982844	1.27655305454714
ALDH1A1	CD4T	NI	PC2_zscore	0.026544205834341	0.136918336431127	1.27834736388779
ALDH1A1	CD4T	LPS	PC2_zscore	0.0200942177419276	0.207198652577015	0.964416150147897
ALDH1A1	CD4T	IAV	PC2_zscore	0.0250115737030153	0.148148377252863	1.24460790552688
ALDH1A1	CD4T	Tcruzi	PC2_zscore	0.0260733501315645	0.140150136974261	1.27053227548931
GADD45G	NK	NI	PC2_zscore	-0.00151474099444528	0.672467350549549	-0.119606579474197
GADD45G	NK	LPS	PC2_zscore	-0.000155473927991367	0.687211619807703	-0.0104256328908847
GADD45G	NK	IAV	PC2_zscore	-0.00195870036665152	0.657464116009826	-0.149455654765586
GADD45G	NK	Tcruzi	PC2_zscore	-0.00302229040445281	0.647487971845691	-0.245906326780449
GADD45G	CD8T	NI	PC2_zscore	-0.00413716204700495	0.629239393035782	-0.331709912244233
GADD45G	CD8T	LPS	PC2_zscore	0.000452174081846595	0.703242527695338	0.0306329869915305
GADD45G	CD8T	IAV	PC2_zscore	-0.00226465226713012	0.657517354387013	-0.189997529988056
GADD45G	CD8T	Tcruzi	PC2_zscore	-0.0021020603523263	0.663965280969024	-0.178360988293468
GADD45G	monocyte	NI	PC2_zscore	-0.0166501325298669	0.399955614354563	-0.672349915802722
GADD45G	monocyte	LPS	PC2_zscore	-0.00578819897729364	0.585256965507939	-0.431200005523637
GADD45G	monocyte	IAV	PC2_zscore	-0.00257342644288727	0.551682145677877	-0.138264066915375
GADD45G	monocyte	Tcruzi	PC2_zscore	-0.00544782905768023	0.604712797433761	-0.427353792253627
GADD45G	B	NI	PC2_zscore	-0.00250864608616511	0.656450678056433	-0.221519840724583
GADD45G	B	LPS	PC2_zscore	-0.00276774344940621	0.651363533770992	-0.244752680284634
GADD45G	B	IAV	PC2_zscore	0.000258857636585789	0.706777431709279	0.019341309979085
GADD45G	B	Tcruzi	PC2_zscore	-0.00202059468889194	0.666103037221774	-0.177343866537525
GADD45G	CD4T	NI	PC2_zscore	-0.00419531328107233	0.62666177734896	-0.346853037623777
GADD45G	CD4T	LPS	PC2_zscore	-0.00259579206258134	0.654313394335809	-0.237258750388939
GADD45G	CD4T	IAV	PC2_zscore	-0.00308148812694692	0.644692205889356	-0.284227244113565
GADD45G	CD4T	Tcruzi	PC2_zscore	-0.00401305144825645	0.629216315756328	-0.339768695576261
NR4A3	NK	NI	PC2_zscore	0.00258839417834181	0.706335389894323	0.227738276321351
NR4A3	NK	LPS	PC2_zscore	0.00117851887993449	0.729304228928471	0.106394618491532
NR4A3	NK	IAV	PC2_zscore	-0.000559581340246327	0.750603300707157	-0.0449359443125682
NR4A3	NK	Tcruzi	PC2_zscore	0.00303844720489119	0.699915150863814	0.252601194727378
NR4A3	CD8T	NI	PC2_zscore	0.00111724713421669	0.732423211269595	0.108043043387681
NR4A3	CD8T	LPS	PC2_zscore	0.00148185204239306	0.725332837887457	0.14138629548191
NR4A3	CD8T	IAV	PC2_zscore	0.00236498422180438	0.705655238694207	0.213991591037884
NR4A3	CD8T	Tcruzi	PC2_zscore	0.00209836951592165	0.713855399631445	0.197564000252143
NR4A3	monocyte	NI	PC2_zscore	-0.00942843917167559	0.665122071953141	-0.264527894638068
NR4A3	monocyte	LPS	PC2_zscore	0.00260171886064329	0.691442076662675	0.212457111716505
NR4A3	monocyte	IAV	PC2_zscore	0.00909907881030775	0.485902082134401	0.356740974319194
NR4A3	monocyte	Tcruzi	PC2_zscore	0.000518779857178194	0.742819103028058	0.047186517433736
NR4A3	B	NI	PC2_zscore	0.000649235012131036	0.741347659533765	0.0633165898627173
NR4A3	B	LPS	PC2_zscore	0.00131268850280664	0.728390162086374	0.130900305370236
NR4A3	B	IAV	PC2_zscore	0.000494200245537673	0.744292306871831	0.0476409208371546
NR4A3	B	Tcruzi	PC2_zscore	0.000251952840764841	0.749766782222191	0.0244591077900007
NR4A3	CD4T	NI	PC2_zscore	0.00143363388713483	0.726559130698464	0.140840332946932
NR4A3	CD4T	LPS	PC2_zscore	0.00114348733158572	0.732045047952002	0.114227711696783
NR4A3	CD4T	IAV	PC2_zscore	0.00100668722387325	0.734702026399286	0.0987941475419912
NR4A3	CD4T	Tcruzi	PC2_zscore	0.0035592532340793	0.689896196653371	0.282479769984301
MSANTD3-TMEFF1	NK	NI	PC2_zscore	-0.00179679128145123	0.799862497876045	-0.11968889359504
MSANTD3-TMEFF1	NK	LPS	PC2_zscore	0.00244737023096388	0.831903357197461	0.136609483271726
MSANTD3-TMEFF1	NK	IAV	PC2_zscore	-0.005160744302985	0.75938099573609	-0.304270464544382
MSANTD3-TMEFF1	NK	Tcruzi	PC2_zscore	-0.00274602468993916	0.788823540944177	-0.177673065608855
MSANTD3-TMEFF1	CD8T	NI	PC2_zscore	-0.00461075118070569	0.767810025715789	-0.279750438973004
MSANTD3-TMEFF1	CD8T	LPS	PC2_zscore	-0.000585538635815997	0.81611314021879	-0.0378091012786751
MSANTD3-TMEFF1	CD8T	IAV	PC2_zscore	-0.00454740380368374	0.767789995197129	-0.273095710090027
MSANTD3-TMEFF1	CD8T	Tcruzi	PC2_zscore	-0.00525171990736179	0.761665206992204	-0.303776204336789
MSANTD3-TMEFF1	monocyte	NI	PC2_zscore	-0.0862032692823669	0.0882851121521008	-1.54347805624335
MSANTD3-TMEFF1	monocyte	LPS	PC2_zscore	-0.00462866685612082	0.759032909494581	-0.315535112310533
MSANTD3-TMEFF1	monocyte	IAV	PC2_zscore	-0.00748910990112338	0.715105723092857	-0.369373577728593
MSANTD3-TMEFF1	monocyte	Tcruzi	PC2_zscore	-0.0052110852313336	0.758542975622989	-0.325693791474032
MSANTD3-TMEFF1	B	NI	PC2_zscore	0.00601465424751153	0.788962956313011	0.29149601770594
MSANTD3-TMEFF1	B	LPS	PC2_zscore	-0.000588810591624637	0.81600357253197	-0.042318387614689
MSANTD3-TMEFF1	B	IAV	PC2_zscore	0.0058521878065892	0.790663145231624	0.286540471947549
MSANTD3-TMEFF1	B	Tcruzi	PC2_zscore	-0.000376933150976072	0.818754934495905	-0.0264214572712248
MSANTD3-TMEFF1	CD4T	NI	PC2_zscore	-0.00216487533621379	0.797019590101924	-0.146538258736265
MSANTD3-TMEFF1	CD4T	LPS	PC2_zscore	-0.0130902335174609	0.712065043462197	-0.453189097233205
MSANTD3-TMEFF1	CD4T	IAV	PC2_zscore	7.77881190374955e-06	0.825120432307328	0.000513600514607681
MSANTD3-TMEFF1	CD4T	Tcruzi	PC2_zscore	-0.00207162299848515	0.798888551577739	-0.137984613276474
ABCA1	NK	NI	PC2_zscore	-0.000694141800976363	0.80111619598442	-0.0859882383168074
ABCA1	NK	LPS	PC2_zscore	0.000504741198431511	0.816757546333425	0.0491054565018706
ABCA1	NK	IAV	PC2_zscore	-0.000591442612709575	0.796542868983783	-0.066831166211326
ABCA1	NK	Tcruzi	PC2_zscore	-0.00167414614509169	0.781035550808855	-0.196483296596258
ABCA1	CD8T	NI	PC2_zscore	-0.00176556358452916	0.778201808326805	-0.211416747545397
ABCA1	CD8T	LPS	PC2_zscore	-0.00126600409153206	0.788610296831405	-0.156764208890004
ABCA1	CD8T	IAV	PC2_zscore	-0.000957277916353481	0.792788456179755	-0.12028767999451
ABCA1	CD8T	Tcruzi	PC2_zscore	-0.000596347371032537	0.803570145435134	-0.077069266433413
ABCA1	monocyte	NI	PC2_zscore	-0.00524149082327506	0.688546306203999	-0.373714230666462
ABCA1	monocyte	LPS	PC2_zscore	-0.000213188211762969	0.799608523090366	-0.0244899449514671
ABCA1	monocyte	IAV	PC2_zscore	-0.0225057146846192	0.281977355449133	-0.869388963410124
ABCA1	monocyte	Tcruzi	PC2_zscore	-0.000915869886516731	0.796515720425072	-0.123865416934238
ABCA1	B	NI	PC2_zscore	-0.00125439617518678	0.787849038195833	-0.165607359333591
ABCA1	B	LPS	PC2_zscore	-0.00119685566109162	0.789196697082705	-0.158691383629886
ABCA1	B	IAV	PC2_zscore	-0.000484975741621757	0.806359279086945	-0.064859060134117
ABCA1	B	Tcruzi	PC2_zscore	-4.11065958334054e-05	0.817147235118699	-0.00530198479495093
ABCA1	CD4T	NI	PC2_zscore	-0.000291855034257153	0.810979259854361	-0.0383991769232876
ABCA1	CD4T	LPS	PC2_zscore	-0.00107011110340524	0.792298405895394	-0.141050755389414
ABCA1	CD4T	IAV	PC2_zscore	-0.00127973733498315	0.787673116573895	-0.164918356388971
ABCA1	CD4T	Tcruzi	PC2_zscore	-0.000613134064572737	0.803310792291925	-0.081230610599948
KLF4	NK	NI	PC2_zscore	0.00878885770989567	0.451304754285217	0.619543361325057
KLF4	NK	LPS	PC2_zscore	0.0121624794866009	0.406178239449562	0.754111703412189
KLF4	NK	IAV	PC2_zscore	0.011364001172504	0.411643637063721	0.729623182131783
KLF4	NK	Tcruzi	PC2_zscore	0.0101593652155962	0.43049402944689	0.691127658874816
KLF4	CD8T	NI	PC2_zscore	0.00977236389711147	0.434061089780014	0.680097737103726
KLF4	CD8T	LPS	PC2_zscore	0.010326794047642	0.4269372255145	0.700424049450485
KLF4	CD8T	IAV	PC2_zscore	0.00927286883320507	0.438161489228782	0.657761476840445
KLF4	CD8T	Tcruzi	PC2_zscore	0.00914742960612231	0.443606585822544	0.649070865601855
KLF4	monocyte	NI	PC2_zscore	0.0117970723297964	0.395146803884795	0.71308215156077
KLF4	monocyte	LPS	PC2_zscore	0.0216248451799631	0.276269744800762	0.883400965645443
KLF4	monocyte	IAV	PC2_zscore	0.0155602522059087	0.301082307235563	0.694934661067937
KLF4	monocyte	Tcruzi	PC2_zscore	0.00953083285634054	0.440470125430003	0.656656407409392
KLF4	B	NI	PC2_zscore	0.0107170084269347	0.41728886963765	0.724163381825698
KLF4	B	LPS	PC2_zscore	0.00910693122612328	0.441797267691837	0.659106526177976
KLF4	B	IAV	PC2_zscore	0.00901977661560029	0.443229498166004	0.654557601977242
KLF4	B	Tcruzi	PC2_zscore	0.00800655971390396	0.463665524798758	0.586248776867766
KLF4	CD4T	NI	PC2_zscore	0.00890920921414689	0.447494920950316	0.635869459581378
KLF4	CD4T	LPS	PC2_zscore	0.00808404044877798	0.463317926967394	0.577200569750331
KLF4	CD4T	IAV	PC2_zscore	0.00864310043827378	0.453047065245058	0.613709803147789
KLF4	CD4T	Tcruzi	PC2_zscore	0.0111537188471964	0.414996006373644	0.724901583740611
LPAR1	NK	NI	PC2_zscore	-0.0129314202549039	0.439897806426968	-0.624289549707171
LPAR1	NK	LPS	PC2_zscore	-0.00635889054993938	0.519117198671944	-0.303515495084012
LPAR1	NK	IAV	PC2_zscore	-0.012455822642509	0.446868333871107	-0.591052936337109
LPAR1	NK	Tcruzi	PC2_zscore	-0.0114578775131536	0.457187343937243	-0.558734582458022
LPAR1	CD8T	NI	PC2_zscore	-0.0203701758706949	0.382742625879478	-0.784636331764152
LPAR1	CD8T	LPS	PC2_zscore	-0.00726510437127275	0.506069615824487	-0.380092756741088
LPAR1	CD8T	IAV	PC2_zscore	-0.00148932473689554	0.589571144140177	-0.0781476188925795
LPAR1	CD8T	Tcruzi	PC2_zscore	-0.00475715942618493	0.540722580602622	-0.255996829845231
LPAR1	monocyte	NI	PC2_zscore	-0.0248820800575745	0.312241838146072	-0.958640278173742
LPAR1	monocyte	LPS	PC2_zscore	-0.0207035689062948	0.367408031832882	-0.86619186006078
LPAR1	monocyte	IAV	PC2_zscore	-0.0402067236019801	0.114547765669834	-1.32412964359236
LPAR1	monocyte	Tcruzi	PC2_zscore	-0.0107930729081685	0.449676538022162	-0.627165794223631
LPAR1	B	NI	PC2_zscore	-0.00679971048916679	0.50874426586985	-0.396957155576678
LPAR1	B	LPS	PC2_zscore	-0.00176836923418992	0.588847959866034	-0.0992725766608272
LPAR1	B	IAV	PC2_zscore	-0.0140382005633858	0.418214361734675	-0.692025779801423
LPAR1	B	Tcruzi	PC2_zscore	0.0025481447863876	0.654999736423181	0.123852823016862
LPAR1	CD4T	NI	PC2_zscore	-0.00205260326501066	0.580421064980572	-0.106608218021418
LPAR1	CD4T	LPS	PC2_zscore	-0.00822505627034844	0.492318550455515	-0.435578896154961
LPAR1	CD4T	IAV	PC2_zscore	-0.013620602940546	0.430844924753126	-0.648284614036615
LPAR1	CD4T	Tcruzi	PC2_zscore	-0.0100632057573167	0.468567126941118	-0.525581866708651
PTGR1	NK	NI	PC2_zscore	-0.0267330861706806	0.234995530374468	-0.817025833896179
PTGR1	NK	LPS	PC2_zscore	-0.0258407450804931	0.253369787469969	-0.749876006209882
PTGR1	NK	IAV	PC2_zscore	0.000817986806839159	0.485273767324698	0.0205262081764857
PTGR1	NK	Tcruzi	PC2_zscore	-0.0364989602261859	0.173426190482707	-1.09163311187788
PTGR1	CD8T	NI	PC2_zscore	-0.0230441949599454	0.262074768982103	-0.703479794826429
PTGR1	CD8T	LPS	PC2_zscore	-0.0312164414666515	0.206102258002628	-0.929525212255724
PTGR1	CD8T	IAV	PC2_zscore	-0.0104939605039886	0.375635878152974	-0.321408997052628
PTGR1	CD8T	Tcruzi	PC2_zscore	-0.0264192909231195	0.233077844118229	-0.812111153355566
PTGR1	monocyte	NI	PC2_zscore	-0.0902869348415846	0.0240807277488294	-2.48576035462696
PTGR1	monocyte	LPS	PC2_zscore	-0.0621844816479265	0.0782758446296602	-1.8705695611109
PTGR1	monocyte	IAV	PC2_zscore	-0.0910662940917082	0.0506768123111337	-2.24620252378486
PTGR1	monocyte	Tcruzi	PC2_zscore	-0.0534543089326518	0.0846323721662247	-1.70903455811374
PTGR1	B	NI	PC2_zscore	-0.0168926085818441	0.300873178955322	-0.576522695058199
PTGR1	B	LPS	PC2_zscore	-0.0116213893573774	0.357336503134848	-0.392092502364885
PTGR1	B	IAV	PC2_zscore	0.00880504172196623	0.482687277082441	0.259082483653487
PTGR1	B	Tcruzi	PC2_zscore	-0.00674636307536442	0.41445598722884	-0.218214680888326
PTGR1	CD4T	NI	PC2_zscore	-0.00429758037371414	0.44119163391913	-0.134508037282729
PTGR1	CD4T	LPS	PC2_zscore	-0.0286664966436813	0.208276392210322	-0.922058515382527
PTGR1	CD4T	IAV	PC2_zscore	-0.00974358525882933	0.383084688649464	-0.297757735580859
PTGR1	CD4T	Tcruzi	PC2_zscore	-0.0102156363529962	0.376359704670899	-0.323563718350676
TLR4	NK	NI	PC2_zscore	0.0297072505366689	0.110455219994408	1.21657412012512
TLR4	NK	LPS	PC2_zscore	0.0355633569979609	0.0701767338810086	1.4943794509751
TLR4	NK	IAV	PC2_zscore	0.0263387399639919	0.145272872813628	1.00622467026184
TLR4	NK	Tcruzi	PC2_zscore	0.0372069086732022	0.0597515890017922	1.55308744993996
TLR4	CD8T	NI	PC2_zscore	0.0101043079942837	0.323007852034267	0.282972039950153
TLR4	CD8T	LPS	PC2_zscore	0.0324049996100757	0.0913396678117331	1.32410065008506
TLR4	CD8T	IAV	PC2_zscore	0.0371419615360159	0.059343616497599	1.48869106402958
TLR4	CD8T	Tcruzi	PC2_zscore	0.0178610846409742	0.235721243294535	0.588225738127637
TLR4	monocyte	NI	PC2_zscore	0.0417094023767901	0.0153588697900189	2.25979449785428
TLR4	monocyte	LPS	PC2_zscore	0.0459646977324662	0.0146743711410762	2.21981509573701
TLR4	monocyte	IAV	PC2_zscore	0.0502996546253364	0.00587049268074777	2.29250718451215
TLR4	monocyte	Tcruzi	PC2_zscore	0.0383346956665994	0.028479994314118	1.98057816913376
TLR4	B	NI	PC2_zscore	0.0236005876662164	0.173987549051231	0.910273971274058
TLR4	B	LPS	PC2_zscore	0.0324518431250305	0.0871005954640159	1.34200480671442
TLR4	B	IAV	PC2_zscore	0.0326838396864872	0.0854796823433506	1.35039459346198
TLR4	B	Tcruzi	PC2_zscore	0.0451233432232057	0.0311693700058028	1.61579728819401
TLR4	CD4T	NI	PC2_zscore	0.0352770290127938	0.0712897192785667	1.42382060072333
TLR4	CD4T	LPS	PC2_zscore	0.0400897623077415	0.0474277262355376	1.58751184789229
TLR4	CD4T	IAV	PC2_zscore	0.00702359304563424	0.361756018367212	0.18628941354393
TLR4	CD4T	Tcruzi	PC2_zscore	0.0367086938811238	0.0651426608859058	1.45417943547172
PTGS1	NK	NI	PC2_zscore	-0.00158948770312824	0.745791928246063	-0.182341864931539
PTGS1	NK	LPS	PC2_zscore	-0.00151735746475497	0.745401761636671	-0.164866752081514
PTGS1	NK	IAV	PC2_zscore	-0.00235797813251569	0.725028201840831	-0.246971498432326
PTGS1	NK	Tcruzi	PC2_zscore	-0.000948712357938928	0.759462181214745	-0.105402056025636
PTGS1	CD8T	NI	PC2_zscore	-0.00356571081419267	0.707599513944037	-0.344580348018788
PTGS1	CD8T	LPS	PC2_zscore	-0.00187138732662085	0.739695975127572	-0.213994263140192
PTGS1	CD8T	IAV	PC2_zscore	-0.00193568039708074	0.735841111011464	-0.222051850614216
PTGS1	CD8T	Tcruzi	PC2_zscore	-0.00204100711182764	0.736036659150081	-0.236188620242811
PTGS1	monocyte	NI	PC2_zscore	0.00173284608053684	0.764606436738012	0.144368228155383
PTGS1	monocyte	LPS	PC2_zscore	-0.00226997781954029	0.721170048146161	-0.229689798169472
PTGS1	monocyte	IAV	PC2_zscore	-0.0223472952729792	0.254590613982255	-0.876115090114536
PTGS1	monocyte	Tcruzi	PC2_zscore	-0.00206263099646992	0.733611191360756	-0.253005449783147
PTGS1	B	NI	PC2_zscore	-0.00279016282021305	0.719760326736791	-0.305320770748828
PTGS1	B	LPS	PC2_zscore	-0.0024534171149279	0.726973522617679	-0.277933578517605
PTGS1	B	IAV	PC2_zscore	-0.0021277546363329	0.734270535065947	-0.246883337217353
PTGS1	B	Tcruzi	PC2_zscore	-0.00246154892938565	0.726713203346302	-0.278879177688889
PTGS1	CD4T	NI	PC2_zscore	-0.00223120671248923	0.731383215512328	-0.25807116534826
PTGS1	CD4T	LPS	PC2_zscore	-0.00143545862836427	0.749494248079087	-0.168595837533076
PTGS1	CD4T	IAV	PC2_zscore	-0.00302331073179079	0.716524453250901	-0.31519507035106
PTGS1	CD4T	Tcruzi	PC2_zscore	-0.000368478244283208	0.773141096676652	-0.0409556396822296
NCS1	NK	NI	PC2_zscore	-0.000877531579217749	0.802039179869549	-0.0764964294262342
NCS1	NK	LPS	PC2_zscore	-0.00328040898933526	0.767569810946599	-0.24701488725495
NCS1	NK	IAV	PC2_zscore	5.08872679996904e-05	0.810608602006125	0.00404647208828899
NCS1	NK	Tcruzi	PC2_zscore	-0.00319184140834043	0.769939431513497	-0.244123223397475
NCS1	CD8T	NI	PC2_zscore	-0.00396605262569885	0.760245901844756	-0.278516093750844
NCS1	CD8T	LPS	PC2_zscore	-0.00232904430494566	0.780292040843254	-0.195229754864126
NCS1	CD8T	IAV	PC2_zscore	7.82142245169414e-05	0.815259774637715	0.00689266332480013
NCS1	CD8T	Tcruzi	PC2_zscore	-0.00206904679835481	0.784222173682367	-0.179728605808263
NCS1	monocyte	NI	PC2_zscore	-0.0110955050676155	0.633514721246941	-0.480408794383755
NCS1	monocyte	LPS	PC2_zscore	-0.000471330961903992	0.801873654001665	-0.0424301495544936
NCS1	monocyte	IAV	PC2_zscore	-0.0324322444254416	0.271324100999061	-0.912117513060089
NCS1	monocyte	Tcruzi	PC2_zscore	-0.000397164098164379	0.812150633548616	-0.0407605042735538
NCS1	B	NI	PC2_zscore	-0.000179787466531588	0.814041080547242	-0.0170820822827066
NCS1	B	LPS	PC2_zscore	0.000141703290157375	0.818947532501647	0.0131882989220437
NCS1	B	IAV	PC2_zscore	0.00182577829755104	0.809987735005064	0.140542753593218
NCS1	B	Tcruzi	PC2_zscore	-0.000667839912749049	0.806019283004306	-0.0637611614892406
NCS1	CD4T	NI	PC2_zscore	-0.000374287874647021	0.810540336081551	-0.0346677172340641
NCS1	CD4T	LPS	PC2_zscore	0.00109331283976366	0.822561950595963	0.0882635552164016
NCS1	CD4T	IAV	PC2_zscore	0.000673373919178824	0.825111446118951	0.0560712525299068
NCS1	CD4T	Tcruzi	PC2_zscore	-0.00224386556224739	0.780762034583241	-0.195031813895844
AK8	NK	NI	PC2_zscore	-0.00530520655487438	0.60089858573625	-0.345750041816945
AK8	NK	LPS	PC2_zscore	-0.0089721951107024	0.555809433836712	-0.503374061455002
AK8	NK	IAV	PC2_zscore	-0.00287750055505982	0.631405970307117	-0.174697372727391
AK8	NK	Tcruzi	PC2_zscore	-0.00463147281999307	0.611047473717853	-0.297443007609752
AK8	CD8T	NI	PC2_zscore	-0.00458196757830762	0.610615658673505	-0.302757844660898
AK8	CD8T	LPS	PC2_zscore	-0.00197411516853949	0.6477454304251	-0.120802044023106
AK8	CD8T	IAV	PC2_zscore	-0.00382726358439345	0.620843732038751	-0.258701304950325
AK8	CD8T	Tcruzi	PC2_zscore	-0.00242577688230219	0.642597920670104	-0.156192346252317
AK8	monocyte	NI	PC2_zscore	-0.0326607155391103	0.287927420822212	-0.821875866949882
AK8	monocyte	LPS	PC2_zscore	-0.0144320846771163	0.484378155744193	-0.639341483302305
AK8	monocyte	IAV	PC2_zscore	-0.00662594270549675	0.521890200594313	-0.295848462005058
AK8	monocyte	Tcruzi	PC2_zscore	-0.0112371474318502	0.539527869932803	-0.537223204329594
AK8	B	NI	PC2_zscore	-0.00313283086399619	0.634800172677003	-0.20917850668825
AK8	B	LPS	PC2_zscore	-0.00215236970347813	0.648090889329799	-0.139092857273128
AK8	B	IAV	PC2_zscore	-0.00230869235113284	0.64574156811833	-0.148939951430317
AK8	B	Tcruzi	PC2_zscore	-0.00948435585638293	0.555306576802794	-0.484246884462696
AK8	CD4T	NI	PC2_zscore	-0.000837230871936154	0.667916509512675	-0.0517954203664822
AK8	CD4T	LPS	PC2_zscore	-0.00564209238937651	0.594967495703248	-0.368233092330029
AK8	CD4T	IAV	PC2_zscore	-0.00296221499208865	0.635263493956667	-0.193977914403628
AK8	CD4T	Tcruzi	PC2_zscore	-0.00302235038268621	0.633661424181035	-0.196363358001384
GBGT1	NK	NI	PC2_zscore	0.00801355846412769	0.401277664606944	0.744874311347804
GBGT1	NK	LPS	PC2_zscore	0.00762329503412664	0.408883953711406	0.69349267734758
GBGT1	NK	IAV	PC2_zscore	0.00814115958258293	0.393895726151489	0.727851170943483
GBGT1	NK	Tcruzi	PC2_zscore	0.0077668081989589	0.407088279405398	0.722553335461163
GBGT1	CD8T	NI	PC2_zscore	0.0072252140468959	0.418605505366066	0.679467454950345
GBGT1	CD8T	LPS	PC2_zscore	0.0087050669947763	0.389224140838481	0.774613762607985
GBGT1	CD8T	IAV	PC2_zscore	0.00751172889313505	0.408053969112412	0.698440063013127
GBGT1	CD8T	Tcruzi	PC2_zscore	0.00742260491945858	0.413528289724738	0.701169405812459
GBGT1	monocyte	NI	PC2_zscore	0.00925903220024429	0.35369571123082	0.815975090804706
GBGT1	monocyte	LPS	PC2_zscore	0.00880597994406108	0.374673726441196	0.781038454513794
GBGT1	monocyte	IAV	PC2_zscore	0.0115857007510152	0.245171152007764	0.780875330692329
GBGT1	monocyte	Tcruzi	PC2_zscore	0.00807814367806168	0.396961162149073	0.770507873820124
GBGT1	B	NI	PC2_zscore	0.00822039416651988	0.395786227328788	0.7591733354543
GBGT1	B	LPS	PC2_zscore	0.00838789466821323	0.392610347453745	0.767429154836905
GBGT1	B	IAV	PC2_zscore	0.00689056300515247	0.426035340066558	0.656928863978344
GBGT1	B	Tcruzi	PC2_zscore	0.00663672088187935	0.432911820128506	0.627790827777126
GBGT1	CD4T	NI	PC2_zscore	0.00687468407505229	0.42663632724989	0.650911430086737
GBGT1	CD4T	LPS	PC2_zscore	0.00757642365459243	0.41032783479574	0.711476156512594
GBGT1	CD4T	IAV	PC2_zscore	0.00642258631091348	0.438581304352378	0.592933389902943
GBGT1	CD4T	Tcruzi	PC2_zscore	0.00738907312365136	0.414263252370314	0.697888732436646
CACFD1	NK	NI	PC2_zscore	0.00632447582363401	0.476986107681396	0.320990027918598
CACFD1	NK	LPS	PC2_zscore	0.0129978385974147	0.394672174128554	0.621322511566587
CACFD1	NK	IAV	PC2_zscore	0.00390490947698081	0.502289361933749	0.17793380946
CACFD1	NK	Tcruzi	PC2_zscore	0.0215191486253463	0.333418467301009	0.765857804101346
CACFD1	CD8T	NI	PC2_zscore	0.014642436295778	0.374474817641771	0.690650137836397
CACFD1	CD8T	LPS	PC2_zscore	0.00578573191871079	0.484337877809867	0.294015678623112
CACFD1	CD8T	IAV	PC2_zscore	0.00835408559046219	0.447858115052044	0.441849945599057
CACFD1	CD8T	Tcruzi	PC2_zscore	0.00772667613279011	0.457418857131498	0.413296682279654
CACFD1	monocyte	NI	PC2_zscore	0.0265273148310242	0.217279101172579	0.985143985275055
CACFD1	monocyte	LPS	PC2_zscore	0.0199933900278078	0.31431209940887	0.832861038229194
CACFD1	monocyte	IAV	PC2_zscore	0.00989511097571103	0.381657969228222	0.423481148299138
CACFD1	monocyte	Tcruzi	PC2_zscore	0.00310527731427152	0.530681385340096	0.168052336498404
CACFD1	B	NI	PC2_zscore	0.0132419248836824	0.380674022791784	0.685220418071754
CACFD1	B	LPS	PC2_zscore	0.0122320487747556	0.391915300449676	0.653278790679734
CACFD1	B	IAV	PC2_zscore	0.0027418142744076	0.5341984438491	0.142665456950749
CACFD1	B	Tcruzi	PC2_zscore	0.00662083140109206	0.475795059024156	0.378049805454106
CACFD1	CD4T	NI	PC2_zscore	0.0165872080072944	0.354185001849111	0.740092901110512
CACFD1	CD4T	LPS	PC2_zscore	0.00888225841439671	0.43946987739232	0.494852633706799
CACFD1	CD4T	IAV	PC2_zscore	0.0154855437929885	0.362928132386601	0.725652568010581
CACFD1	CD4T	Tcruzi	PC2_zscore	0.00945751448125957	0.432397609669847	0.525047219695958
SLC2A6	NK	NI	PC2_zscore	0.00333372408429034	0.874138925348134	0.239216942991215
SLC2A6	NK	LPS	PC2_zscore	0.00157117534087755	0.894219149535682	0.130232842398326
SLC2A6	NK	IAV	PC2_zscore	0.00285060335208641	0.879776426090242	0.211647405565056
SLC2A6	NK	Tcruzi	PC2_zscore	-0.000273807781404413	0.917180956252003	-0.0224756569135005
SLC2A6	CD8T	NI	PC2_zscore	0.00273029842076564	0.877614249260888	0.222237515714945
SLC2A6	CD8T	LPS	PC2_zscore	-0.00374518233147085	0.880145441112387	-0.238301203392541
SLC2A6	CD8T	IAV	PC2_zscore	0.000448094861185688	0.909307548136589	0.0401954339218034
SLC2A6	CD8T	Tcruzi	PC2_zscore	-0.00124680324772873	0.906752674561161	-0.105963252238383
SLC2A6	monocyte	NI	PC2_zscore	-0.0059168909447543	0.8445428362067	-0.345854283047208
SLC2A6	monocyte	LPS	PC2_zscore	0.00182705618998527	0.880571347583623	0.216703434577682
SLC2A6	monocyte	IAV	PC2_zscore	0.0728309966045026	0.0146868967062069	2.86509512690667
SLC2A6	monocyte	Tcruzi	PC2_zscore	0.00231782260438391	0.876426612461968	0.233665938541227
SLC2A6	B	NI	PC2_zscore	0.00184917407340239	0.884687760246764	0.1936455290146
SLC2A6	B	LPS	PC2_zscore	0.000388381999779416	0.909791872943053	0.0452828797477171
SLC2A6	B	IAV	PC2_zscore	0.00216204496316022	0.883364187682997	0.19886754487314
SLC2A6	B	Tcruzi	PC2_zscore	0.00566484435449064	0.847601432999431	0.347921808512918
SLC2A6	CD4T	NI	PC2_zscore	9.80789796018994e-05	0.913597598211295	0.00934678738767942
SLC2A6	CD4T	LPS	PC2_zscore	0.00263742532251768	0.875981528906906	0.233012098167318
SLC2A6	CD4T	IAV	PC2_zscore	0.00183023078334339	0.888744871048038	0.165346143457994
SLC2A6	CD4T	Tcruzi	PC2_zscore	0.00162450229910506	0.891573138617016	0.147049918805697
VAV2	NK	NI	PC2_zscore	-0.000348542612992461	0.782856738773581	-0.0390860318182359
VAV2	NK	LPS	PC2_zscore	0.00014653378746171	0.790173899843463	0.0153427728178809
VAV2	NK	IAV	PC2_zscore	-0.000945088473563145	0.764209661688239	-0.0959557524509512
VAV2	NK	Tcruzi	PC2_zscore	-0.000192539532401016	0.78614621529718	-0.0213728384924682
VAV2	CD8T	NI	PC2_zscore	-0.00266354062810449	0.737845871537464	-0.243179377346635
VAV2	CD8T	LPS	PC2_zscore	0.000277756319936177	0.791611779805889	0.0310364894596139
VAV2	CD8T	IAV	PC2_zscore	0.000998850659913723	0.774304764582263	0.102838550471893
VAV2	CD8T	Tcruzi	PC2_zscore	-7.57978814227668e-05	0.789322388501372	-0.00885081807604204
VAV2	monocyte	NI	PC2_zscore	0.00734734280381754	0.641161214001749	0.363595769515578
VAV2	monocyte	LPS	PC2_zscore	-0.00635692020214892	0.647495902213845	-0.376886301919116
VAV2	monocyte	IAV	PC2_zscore	0.00826060183900129	0.53587921354948	0.378277957952455
VAV2	monocyte	Tcruzi	PC2_zscore	-0.000155975241528464	0.787059780009734	-0.0182110326832166
VAV2	B	NI	PC2_zscore	-0.000338496757151613	0.78196882026098	-0.0456036763157068
VAV2	B	LPS	PC2_zscore	-0.00063864734515137	0.773981445834151	-0.0847170714221839
VAV2	B	IAV	PC2_zscore	0.000744204677532304	0.77873110756746	0.0907963190124354
VAV2	B	Tcruzi	PC2_zscore	-4.94762050160271e-05	0.790064374164998	-0.0065289948174234
VAV2	CD4T	NI	PC2_zscore	-0.000965000452413624	0.768615573922728	-0.113364029657411
VAV2	CD4T	LPS	PC2_zscore	-3.31679838829329e-05	0.790486556280344	-0.00394403922507732
VAV2	CD4T	IAV	PC2_zscore	-0.00188416404150468	0.750241090784743	-0.195932119088524
VAV2	CD4T	Tcruzi	PC2_zscore	-0.000203233458160935	0.786178862053946	-0.0244385297430468
FCN1	NK	NI	PC2_zscore	0.0222475053505652	0.231300355943965	0.665424601020218
FCN1	NK	LPS	PC2_zscore	0.0560241669036222	0.0451090317967677	1.65222895702102
FCN1	NK	IAV	PC2_zscore	0.0206660179649407	0.249579393950179	0.574812956929842
FCN1	NK	Tcruzi	PC2_zscore	0.012821295962895	0.320631167752884	0.331051757316904
FCN1	CD8T	NI	PC2_zscore	0.0361045695305738	0.11025020713201	1.23424508082
FCN1	CD8T	LPS	PC2_zscore	0.0269390963812585	0.192631661844051	0.814572473621851
FCN1	CD8T	IAV	PC2_zscore	0.0276948925072158	0.182260707030708	0.878468476452554
FCN1	CD8T	Tcruzi	PC2_zscore	0.0287034553782437	0.173381277194671	0.911297723186978
FCN1	monocyte	NI	PC2_zscore	0.0561737033155708	0.0308364941542946	1.80765632430343
FCN1	monocyte	LPS	PC2_zscore	0.0775814570272158	0.0188519911115592	1.85498692763445
FCN1	monocyte	IAV	PC2_zscore	0.0669270319076261	0.021292806468247	1.80647890949779
FCN1	monocyte	Tcruzi	PC2_zscore	0.0502336475923388	0.051300891905336	1.59234331986344
FCN1	B	NI	PC2_zscore	0.0127009239523149	0.335610219027373	0.385489794147743
FCN1	B	LPS	PC2_zscore	0.0531686191116075	0.0418135188099413	1.62654408656489
FCN1	B	IAV	PC2_zscore	0.0488053378139991	0.0521766562908591	1.56021811424531
FCN1	B	Tcruzi	PC2_zscore	0.0408177505679335	0.0871083729265799	1.33790903257965
FCN1	CD4T	NI	PC2_zscore	0.0554197983633582	0.0312123852275674	1.80269461239565
FCN1	CD4T	LPS	PC2_zscore	0.0355282060222787	0.117463460705187	1.18572178076579
FCN1	CD4T	IAV	PC2_zscore	0.013580871094004	0.320482520493056	0.405305856598869
FCN1	CD4T	Tcruzi	PC2_zscore	0.0540491993326301	0.0416970962542687	1.64245039382161
OLFM1	NK	NI	PC2_zscore	0.00947401334958586	0.442442225265759	0.670602714473151
OLFM1	NK	LPS	PC2_zscore	0.00927284991785718	0.445347888785544	0.653304137736273
OLFM1	NK	IAV	PC2_zscore	0.0085710979653399	0.454643032873136	0.606393808607493
OLFM1	NK	Tcruzi	PC2_zscore	0.00941229158812256	0.444240415560463	0.662288995620778
OLFM1	CD8T	NI	PC2_zscore	0.00678720191244699	0.490366237635613	0.472599645041981
OLFM1	CD8T	LPS	PC2_zscore	0.010456320445677	0.429257641745685	0.700864285798326
OLFM1	CD8T	IAV	PC2_zscore	0.0102799809545377	0.429588587722692	0.68753314227602
OLFM1	CD8T	Tcruzi	PC2_zscore	0.00682469895657649	0.489572084597714	0.476960575450998
OLFM1	monocyte	NI	PC2_zscore	0.0116780224891399	0.399167147072533	0.701987208308188
OLFM1	monocyte	LPS	PC2_zscore	0.00948687557045711	0.440458305468835	0.574426248566587
OLFM1	monocyte	IAV	PC2_zscore	-0.00401959933436791	0.443155330572413	-0.112872755115506
OLFM1	monocyte	Tcruzi	PC2_zscore	0.00842607964091679	0.46276243602304	0.564886175886968
OLFM1	B	NI	PC2_zscore	0.00886130439165986	0.451441520559972	0.649389381092561
OLFM1	B	LPS	PC2_zscore	0.0101206158159653	0.429829767643553	0.709813037945697
OLFM1	B	IAV	PC2_zscore	0.012558649630031	0.403076207632579	0.752191256507
OLFM1	B	Tcruzi	PC2_zscore	0.0108134038206752	0.422078694574968	0.721991249274993
OLFM1	CD4T	NI	PC2_zscore	0.0069680784511038	0.488152245269634	0.493588445246425
OLFM1	CD4T	LPS	PC2_zscore	0.00437222402514897	0.534644914255118	0.26833201563861
OLFM1	CD4T	IAV	PC2_zscore	0.00618251728456878	0.502029379039712	0.421023460553654
OLFM1	CD4T	Tcruzi	PC2_zscore	0.0114999414306807	0.417500774975543	0.71868134175882
PPP1R26	NK	NI	PC2_zscore	0.00681359724448528	0.550906326542823	0.453532772983535
PPP1R26	NK	LPS	PC2_zscore	0.00647186435588811	0.554300081897067	0.434887930400963
PPP1R26	NK	IAV	PC2_zscore	0.00409673384894842	0.584842881229056	0.312814664041299
PPP1R26	NK	Tcruzi	PC2_zscore	0.00480171887005383	0.580296831397775	0.370391355673964
PPP1R26	CD8T	NI	PC2_zscore	0.00179334594873801	0.63384584634701	0.151725853839339
PPP1R26	CD8T	LPS	PC2_zscore	0.00324835980386131	0.604632542683922	0.275671120217932
PPP1R26	CD8T	IAV	PC2_zscore	0.00405503575971648	0.586074699098467	0.340326794909869
PPP1R26	CD8T	Tcruzi	PC2_zscore	0.00313327790559076	0.606630613054477	0.272379740200164
PPP1R26	monocyte	NI	PC2_zscore	0.00389587331819959	0.570593786336699	0.313896622912272
PPP1R26	monocyte	LPS	PC2_zscore	0.00102629060344829	0.623253542351093	0.0730936866757657
PPP1R26	monocyte	IAV	PC2_zscore	0.00970808414283217	0.381636432226994	0.475354248218843
PPP1R26	monocyte	Tcruzi	PC2_zscore	0.00607626524862932	0.55402283879278	0.464311992846749
PPP1R26	B	NI	PC2_zscore	7.32857075090835e-05	0.670106289793403	0.00578859280823688
PPP1R26	B	LPS	PC2_zscore	0.00237770423016379	0.622369936550374	0.210595776339014
PPP1R26	B	IAV	PC2_zscore	0.0056725052116284	0.56183062710605	0.426233318870777
PPP1R26	B	Tcruzi	PC2_zscore	0.00317902406194216	0.605942645586516	0.278527781252229
PPP1R26	CD4T	NI	PC2_zscore	0.00309361942586242	0.607708607982854	0.270749523851543
PPP1R26	CD4T	LPS	PC2_zscore	0.00564401754361309	0.563540253949046	0.424542075582754
PPP1R26	CD4T	IAV	PC2_zscore	0.0015252341139959	0.639282237658897	0.126444171883192
PPP1R26	CD4T	Tcruzi	PC2_zscore	0.00171787933748016	0.635300950725502	0.145342316030392
CARD9	NK	NI	PC2_zscore	-0.00159030841411065	0.949200149094053	-0.15519388758061
CARD9	NK	LPS	PC2_zscore	-0.00171045923865107	0.948447156156972	-0.161160435080985
CARD9	NK	IAV	PC2_zscore	0.000213390163743914	0.967331796009544	0.023258319234351
CARD9	NK	Tcruzi	PC2_zscore	0.00132645156411399	0.959730381825686	0.113760292489657
CARD9	CD8T	NI	PC2_zscore	-7.18639650189362e-05	0.964508787778978	-0.00865621924456659
CARD9	CD8T	LPS	PC2_zscore	0.000470289671371721	0.966727127233854	0.0508703564761996
CARD9	CD8T	IAV	PC2_zscore	-0.000227033169949388	0.963040177510404	-0.0275414344931771
CARD9	CD8T	Tcruzi	PC2_zscore	-0.00107281748715673	0.953586226767405	-0.120417356218778
CARD9	monocyte	NI	PC2_zscore	-0.0022118279786467	0.939150484661134	-0.217799527095772
CARD9	monocyte	LPS	PC2_zscore	-0.00115208867033534	0.952833368421943	-0.130728420611679
CARD9	monocyte	IAV	PC2_zscore	-0.136911334444209	0.0023171214153288	-2.59088147439625
CARD9	monocyte	Tcruzi	PC2_zscore	-0.00196534069349317	0.943538072028382	-0.193815309735944
CARD9	B	NI	PC2_zscore	0.00103930317949588	0.960289051770271	0.105088247302881
CARD9	B	LPS	PC2_zscore	0.000984869152499833	0.960722376421545	0.101539934866018
CARD9	B	IAV	PC2_zscore	0.00138987649981341	0.957565341735181	0.126255790582201
CARD9	B	Tcruzi	PC2_zscore	-0.000160338250151222	0.96357205229066	-0.0197418978209951
CARD9	CD4T	NI	PC2_zscore	-0.00103854408676211	0.952527056687276	-0.131743574073898
CARD9	CD4T	LPS	PC2_zscore	0.000115120959407086	0.96743944596759	0.016334049292137
CARD9	CD4T	IAV	PC2_zscore	-0.00196516659511147	0.944068782705234	-0.189683769643036
CARD9	CD4T	Tcruzi	PC2_zscore	0.000511008372891135	0.964241595567378	0.0664065457613445
UAP1L1	NK	NI	PC2_zscore	3.98764794802854e-05	0.872680109339988	0.00519319808448603
UAP1L1	NK	LPS	PC2_zscore	0.00133253923785355	0.848371629122301	0.160049843992583
UAP1L1	NK	IAV	PC2_zscore	0.00182097158512802	0.83743790166679	0.19800413348944
UAP1L1	NK	Tcruzi	PC2_zscore	0.000669872851014997	0.861042275803749	0.0896503671803919
UAP1L1	CD8T	NI	PC2_zscore	0.00123397587750966	0.850160239055406	0.164705636135107
UAP1L1	CD8T	LPS	PC2_zscore	0.000855070925334724	0.857395003131824	0.116195222837266
UAP1L1	CD8T	IAV	PC2_zscore	0.00082827453886713	0.856061891826522	0.113304769225937
UAP1L1	CD8T	Tcruzi	PC2_zscore	0.00202149698218469	0.836478686623015	0.226499197818941
UAP1L1	monocyte	NI	PC2_zscore	0.00108881828470217	0.843169908131948	0.159046905739768
UAP1L1	monocyte	LPS	PC2_zscore	-0.00155828497012184	0.861974187097046	-0.144982593392894
UAP1L1	monocyte	IAV	PC2_zscore	-0.0396325626516182	0.188527326784247	-1.17156043927121
UAP1L1	monocyte	Tcruzi	PC2_zscore	0.00162211598699138	0.838362913963387	0.228739636384772
UAP1L1	B	NI	PC2_zscore	0.000634566498008734	0.861529226657565	0.0935970338500826
UAP1L1	B	LPS	PC2_zscore	0.000996549922845491	0.853729039814698	0.142421520275648
UAP1L1	B	IAV	PC2_zscore	0.000569949903024368	0.863037755545039	0.0822102148091164
UAP1L1	B	Tcruzi	PC2_zscore	0.000752386114911577	0.858993782391146	0.109908799045316
UAP1L1	CD4T	NI	PC2_zscore	0.000868961547402593	0.856461717153013	0.128852315403285
UAP1L1	CD4T	LPS	PC2_zscore	0.00051741050810846	0.864386766497095	0.0758138909694486
UAP1L1	CD4T	IAV	PC2_zscore	0.00146570064177253	0.845364024849565	0.1901259859101
UAP1L1	CD4T	Tcruzi	PC2_zscore	0.000111030257790086	0.873163143352347	0.0160232020443217
TSPAN4	NK	NI	PC2_zscore	0.0310134010035498	0.170373641149616	0.92628067664229
TSPAN4	NK	LPS	PC2_zscore	0.0700445869355311	0.0221736193506765	2.04887000595651
TSPAN4	NK	IAV	PC2_zscore	0.0536041211797892	0.0525917684338294	1.68070921465975
TSPAN4	NK	Tcruzi	PC2_zscore	0.0573044083820565	0.0408015620379149	1.79671933448338
TSPAN4	CD8T	NI	PC2_zscore	0.03730986529834	0.117734792388102	1.20684607235723
TSPAN4	CD8T	LPS	PC2_zscore	0.0393281349020776	0.110543654645615	1.24451826017505
TSPAN4	CD8T	IAV	PC2_zscore	0.032297759520274	0.153902366828706	1.02442765811333
TSPAN4	CD8T	Tcruzi	PC2_zscore	0.0341058225037897	0.139922247120816	1.08454164341302
TSPAN4	monocyte	NI	PC2_zscore	0.0831771045463228	0.00186954479866233	2.68003336182621
TSPAN4	monocyte	LPS	PC2_zscore	0.0679690458132409	0.0219326767116825	2.07605185252298
TSPAN4	monocyte	IAV	PC2_zscore	0.0678212218560618	0.025312676469098	2.02176296784276
TSPAN4	monocyte	Tcruzi	PC2_zscore	0.0724105539153255	0.0150283918272189	2.31023441776612
TSPAN4	B	NI	PC2_zscore	0.0295499490035046	0.170039407230252	0.965252771722557
TSPAN4	B	LPS	PC2_zscore	0.0470776735381771	0.056883122121186	1.61372198796563
TSPAN4	B	IAV	PC2_zscore	0.0642594955347798	0.0217447921378243	1.97687072050596
TSPAN4	B	Tcruzi	PC2_zscore	0.0395727447575518	0.0962438396948541	1.33293133699585
TSPAN4	CD4T	NI	PC2_zscore	0.0157025883092062	0.316560921412299	0.447440900159536
TSPAN4	CD4T	LPS	PC2_zscore	0.0463419850652086	0.0631925782241692	1.58875068620263
TSPAN4	CD4T	IAV	PC2_zscore	0.0343509999210227	0.13352776001746	1.1259774574519
TSPAN4	CD4T	Tcruzi	PC2_zscore	0.0349230469763238	0.128173641661764	1.15211783299838
TNNI2	NK	NI	PC2_zscore	-0.000371796397679855	0.875910554909017	-0.0607528285884676
TNNI2	NK	LPS	PC2_zscore	-9.68805228285628e-05	0.880677867252765	-0.0148683270355013
TNNI2	NK	IAV	PC2_zscore	-1.61540109046287e-05	0.879232994084694	-0.00240338340262249
TNNI2	NK	Tcruzi	PC2_zscore	-7.68675438548953e-05	0.882760689081634	-0.0124119831076508
TNNI2	CD8T	NI	PC2_zscore	-0.000182780592399635	0.88037939128906	-0.030907893699559
TNNI2	CD8T	LPS	PC2_zscore	-0.000318072752198597	0.876971691052101	-0.0526045040075732
TNNI2	CD8T	IAV	PC2_zscore	0.000164627168513436	0.882838517101448	0.0268228072061968
TNNI2	CD8T	Tcruzi	PC2_zscore	-0.000556950403685693	0.8713079226565	-0.092252870660552
TNNI2	monocyte	NI	PC2_zscore	-0.00163104182841573	0.837994113504579	-0.184717084623249
TNNI2	monocyte	LPS	PC2_zscore	-0.0012468351475849	0.851482993848517	-0.144309234543719
TNNI2	monocyte	IAV	PC2_zscore	-0.0408233227000051	0.190027870447868	-1.09209857526718
TNNI2	monocyte	Tcruzi	PC2_zscore	-0.000661376479083853	0.869738062896137	-0.105678196494973
TNNI2	B	NI	PC2_zscore	-0.000351053802903024	0.87622487030533	-0.0598449637711111
TNNI2	B	LPS	PC2_zscore	-1.68788167378323e-06	0.884753130227702	-0.000289632733359433
TNNI2	B	IAV	PC2_zscore	0.000269145751005959	0.881830555992432	0.0443235531148466
TNNI2	B	Tcruzi	PC2_zscore	-0.000813338552170639	0.865797531332651	-0.126348249937865
TNNI2	CD4T	NI	PC2_zscore	0.000160355476435472	0.88413313682974	0.0274664960026201
TNNI2	CD4T	LPS	PC2_zscore	-0.000385632565645567	0.875315055686741	-0.0653103089745353
TNNI2	CD4T	IAV	PC2_zscore	-0.000836168255732107	0.865010881384439	-0.131272977868565
TNNI2	CD4T	Tcruzi	PC2_zscore	5.82661550718635e-05	0.88630099833174	0.00998266320620549
CDKN1C	NK	NI	PC2_zscore	0.00417424769049741	0.634056018009816	0.37703848839094
CDKN1C	NK	LPS	PC2_zscore	0.00300921860142828	0.653271759931849	0.262069950657428
CDKN1C	NK	IAV	PC2_zscore	0.00589843658181814	0.599411603255141	0.442807052734597
CDKN1C	NK	Tcruzi	PC2_zscore	0.00393728600237314	0.638974544480004	0.35729365808645
CDKN1C	CD8T	NI	PC2_zscore	0.00273727028895386	0.661920479268084	0.264965127353546
CDKN1C	CD8T	LPS	PC2_zscore	0.0042097796504854	0.632507690244555	0.382493688869818
CDKN1C	CD8T	IAV	PC2_zscore	0.00324865173712798	0.647195055353126	0.311345872240269
CDKN1C	CD8T	Tcruzi	PC2_zscore	0.00410855998687072	0.633102339242324	0.385058388539433
CDKN1C	monocyte	NI	PC2_zscore	0.00550289549646097	0.589801162315682	0.396591503634328
CDKN1C	monocyte	LPS	PC2_zscore	0.00348286694527328	0.630662601603286	0.265823399677395
CDKN1C	monocyte	IAV	PC2_zscore	0.0166917645636245	0.32064440494214	0.641334735076763
CDKN1C	monocyte	Tcruzi	PC2_zscore	0.00243425415284202	0.668045950129021	0.225005877012563
CDKN1C	B	NI	PC2_zscore	0.00509341093918364	0.615103277843528	0.434686138933372
CDKN1C	B	LPS	PC2_zscore	0.00247267267476842	0.667831911186436	0.246458992739715
CDKN1C	B	IAV	PC2_zscore	0.00429048780445542	0.628665011442865	0.39982034870519
CDKN1C	B	Tcruzi	PC2_zscore	0.00265476745137523	0.663799520076933	0.263966179390768
CDKN1C	CD4T	NI	PC2_zscore	0.00352856884721765	0.641873210682753	0.362291906848212
CDKN1C	CD4T	LPS	PC2_zscore	0.00395736409837789	0.633955538292374	0.387667366848305
CDKN1C	CD4T	IAV	PC2_zscore	0.00274541437699143	0.661387181767954	0.277052695581403
CDKN1C	CD4T	Tcruzi	PC2_zscore	0.00348244478046177	0.643834440432759	0.353100050472774
PHLDA2	NK	NI	PC2_zscore	0.000620311798495287	0.960300823222308	0.107809634791988
PHLDA2	NK	LPS	PC2_zscore	0.000860736020298337	0.957476821405261	0.133987106696761
PHLDA2	NK	IAV	PC2_zscore	0.000635002758177976	0.960074964155041	0.107286397150802
PHLDA2	NK	Tcruzi	PC2_zscore	0.000771703019638015	0.958522263705631	0.124964157522576
PHLDA2	CD8T	NI	PC2_zscore	0.000183344896927372	0.96629915283798	0.0330143095820457
PHLDA2	CD8T	LPS	PC2_zscore	0.000462606688981874	0.96236820196512	0.0816459957807541
PHLDA2	CD8T	IAV	PC2_zscore	0.0002506941198309	0.965708926857171	0.0475348700212118
PHLDA2	CD8T	Tcruzi	PC2_zscore	0.000156936637612381	0.966626342393689	0.0282617208376039
PHLDA2	monocyte	NI	PC2_zscore	0.000704751727445729	0.958052481125561	0.121161971690584
PHLDA2	monocyte	LPS	PC2_zscore	0.000678799544679693	0.958443470844189	0.127512368396625
PHLDA2	monocyte	IAV	PC2_zscore	0.08797656614621	0.00749996062783793	2.51466065786875
PHLDA2	monocyte	Tcruzi	PC2_zscore	2.2872158572092e-05	0.969458822652277	0.00456051237978296
PHLDA2	B	NI	PC2_zscore	0.000983206431052272	0.955911193429125	0.144973852360818
PHLDA2	B	LPS	PC2_zscore	0.000124426945375993	0.96788043909857	0.0250316824321908
PHLDA2	B	IAV	PC2_zscore	0.000653112259999756	0.959633884060508	0.116499359410298
PHLDA2	B	Tcruzi	PC2_zscore	0.00103981983611322	0.955483942932979	0.147162365492815
PHLDA2	CD4T	NI	PC2_zscore	0.00113186757896911	0.955091417136732	0.1473732989987
PHLDA2	CD4T	LPS	PC2_zscore	-9.52507765429173e-05	0.969994242161954	-0.0156106372255264
PHLDA2	CD4T	IAV	PC2_zscore	0.000891593278402673	0.957290815643277	0.132319706947963
PHLDA2	CD4T	Tcruzi	PC2_zscore	-0.000310087652883776	0.97281218434831	-0.0461992339730537
CAVIN3	NK	NI	PC2_zscore	0.00203824040511798	0.684151249599068	0.228968782197415
CAVIN3	NK	LPS	PC2_zscore	0.00318810046756991	0.658362458356794	0.315515498633255
CAVIN3	NK	IAV	PC2_zscore	0.00263692292691991	0.66368539447533	0.269701691061579
CAVIN3	NK	Tcruzi	PC2_zscore	0.00251007757035081	0.673838900488414	0.273248601218112
CAVIN3	CD8T	NI	PC2_zscore	0.00187910652838765	0.687793542210328	0.21402746511115
CAVIN3	CD8T	LPS	PC2_zscore	0.0025142593537228	0.67286191292338	0.274455147627544
CAVIN3	CD8T	IAV	PC2_zscore	0.00240180057143792	0.671355592076834	0.263079390983384
CAVIN3	CD8T	Tcruzi	PC2_zscore	0.00131648868839231	0.701644750787289	0.150770491905316
CAVIN3	monocyte	NI	PC2_zscore	0.00430377263737643	0.615583945995416	0.304575252560061
CAVIN3	monocyte	LPS	PC2_zscore	0.00139646749453919	0.67412962836319	0.119570262608374
CAVIN3	monocyte	IAV	PC2_zscore	0.00206645294314272	0.520057369674284	0.0926414653635192
CAVIN3	monocyte	Tcruzi	PC2_zscore	0.00136043528443004	0.700291514771432	0.148370026557827
CAVIN3	B	NI	PC2_zscore	0.00173437121117551	0.690896532997604	0.205130779949124
CAVIN3	B	LPS	PC2_zscore	0.00157452875571288	0.695040017043472	0.186451999084168
CAVIN3	B	IAV	PC2_zscore	0.00322762020203397	0.655346749116506	0.341408879251111
CAVIN3	B	Tcruzi	PC2_zscore	0.00106521204353442	0.708524608775102	0.123440433789691
CAVIN3	CD4T	NI	PC2_zscore	0.00158414956032069	0.694813517909814	0.185183051538823
CAVIN3	CD4T	LPS	PC2_zscore	0.00194113974087543	0.686121556085788	0.221826088924536
CAVIN3	CD4T	IAV	PC2_zscore	0.00137609635901612	0.700119615543155	0.157262650638129
CAVIN3	CD4T	Tcruzi	PC2_zscore	0.00182963069251086	0.688647325083546	0.211532325758742
NRIP3	NK	NI	PC2_zscore	0.011217696299137	0.430996234166183	0.337197341764293
NRIP3	NK	LPS	PC2_zscore	0.00102147212831384	0.511919031067467	0.0318423804155514
NRIP3	NK	IAV	PC2_zscore	0.010319573607475	0.442130193772514	0.304489961494224
NRIP3	NK	Tcruzi	PC2_zscore	0.00881435726452845	0.458606819204686	0.263239557642141
NRIP3	CD8T	NI	PC2_zscore	-0.00797945892521169	0.40942267714632	-0.243954436914896
NRIP3	CD8T	LPS	PC2_zscore	-0.000333315633008123	0.493416725042469	-0.00982303627362462
NRIP3	CD8T	IAV	PC2_zscore	0.00174041132211669	0.51478049276951	0.0509151877858964
NRIP3	CD8T	Tcruzi	PC2_zscore	-0.0133451050166698	0.354486016796042	-0.405394846153269
NRIP3	monocyte	NI	PC2_zscore	-0.0746708670284423	0.0203496388341399	-2.22624374726756
NRIP3	monocyte	LPS	PC2_zscore	-0.0438168358346981	0.0879065073705442	-1.52440412163973
NRIP3	monocyte	IAV	PC2_zscore	-0.0443419345907009	0.0828456429130057	-1.51757952255436
NRIP3	monocyte	Tcruzi	PC2_zscore	-0.0649623316505512	0.0610510996284612	-1.92808065216311
NRIP3	B	NI	PC2_zscore	0.0124890380983717	0.406499927524265	0.399618129051886
NRIP3	B	LPS	PC2_zscore	0.0237720488491543	0.296991759842402	0.704847779146057
NRIP3	B	IAV	PC2_zscore	0.0370191711396262	0.210842102319737	0.983446217707965
NRIP3	B	Tcruzi	PC2_zscore	0.0320621412142831	0.242572074896766	0.874138863584631
NRIP3	CD4T	NI	PC2_zscore	-0.0407532073435201	0.141635529752899	-1.13232557837865
NRIP3	CD4T	LPS	PC2_zscore	-0.0146757011078781	0.340561076205245	-0.448841572631908
NRIP3	CD4T	IAV	PC2_zscore	-0.0361858235000473	0.174766306472513	-0.991793600159311
NRIP3	CD4T	Tcruzi	PC2_zscore	-0.0345425607791983	0.179212489098202	-0.976836327120396
ADM	NK	NI	PC2_zscore	0.00150393414704146	0.727501305894351	0.124938548326676
ADM	NK	LPS	PC2_zscore	1.76831870469177e-05	0.751320502391495	0.00138299309159045
ADM	NK	IAV	PC2_zscore	-0.000101949037800357	0.750275017274974	-0.00785794202587779
ADM	NK	Tcruzi	PC2_zscore	0.00290983529597824	0.704460302792218	0.230623721341531
ADM	CD8T	NI	PC2_zscore	-0.000459077202274195	0.761746711984786	-0.0363982668389374
ADM	CD8T	LPS	PC2_zscore	0.00481174335533343	0.675019566088633	0.339999048295784
ADM	CD8T	IAV	PC2_zscore	0.00427229402411127	0.680415789114159	0.312170088870024
ADM	CD8T	Tcruzi	PC2_zscore	0.00309418833299174	0.70090590000686	0.24811092925784
ADM	monocyte	NI	PC2_zscore	-0.0233539088936154	0.409719050496158	-0.702684081394093
ADM	monocyte	LPS	PC2_zscore	0.0099529411585485	0.565714236566825	0.553757306754074
ADM	monocyte	IAV	PC2_zscore	-0.000122578272065111	0.690161980814237	-0.00799922655138031
ADM	monocyte	Tcruzi	PC2_zscore	0.0038238706776389	0.680980713916117	0.328568673374307
ADM	B	NI	PC2_zscore	0.00253381759098999	0.710216981812957	0.209730346580421
ADM	B	LPS	PC2_zscore	0.00448399861463842	0.679837520234886	0.323090125034622
ADM	B	IAV	PC2_zscore	-0.000302272627547874	0.761389985198774	-0.0247124374255776
ADM	B	Tcruzi	PC2_zscore	0.00373705800191401	0.690646805852391	0.285803323707907
ADM	CD4T	NI	PC2_zscore	0.000530365371935012	0.745419288554422	0.0440026686918992
ADM	CD4T	LPS	PC2_zscore	0.000837694406318315	0.74067189768313	0.0710753283980077
ADM	CD4T	IAV	PC2_zscore	0.00164281411897414	0.726370865739285	0.136926611443234
ADM	CD4T	Tcruzi	PC2_zscore	0.00312509723709884	0.700602055735824	0.24618482709833
NCR3LG1	NK	NI	PC2_zscore	-0.00114644248682717	0.764807779561659	-0.0955843521934619
NCR3LG1	NK	LPS	PC2_zscore	-0.00180408479015589	0.752639126996606	-0.13864146122419
NCR3LG1	NK	IAV	PC2_zscore	0.00239957849837137	0.715337349455266	0.188450680883211
NCR3LG1	NK	Tcruzi	PC2_zscore	0.00154583599568568	0.735384575350489	0.132429788776197
NCR3LG1	CD8T	NI	PC2_zscore	-0.00124273476588702	0.763187169797997	-0.102900020709598
NCR3LG1	CD8T	LPS	PC2_zscore	0.00264212092749914	0.717942841450028	0.207934608444471
NCR3LG1	CD8T	IAV	PC2_zscore	0.000806147511685856	0.745526848396995	0.0710846999140618
NCR3LG1	CD8T	Tcruzi	PC2_zscore	0.00173215077729358	0.73148859852705	0.150122672803785
NCR3LG1	monocyte	NI	PC2_zscore	-0.0202656231425828	0.439031444354849	-0.650012682058297
NCR3LG1	monocyte	LPS	PC2_zscore	-0.000287811871370528	0.757910306781593	-0.0268509857716646
NCR3LG1	monocyte	IAV	PC2_zscore	0.00195148627776319	0.632471269254807	0.107710767347299
NCR3LG1	monocyte	Tcruzi	PC2_zscore	0.00112794185505556	0.738197930280893	0.114171652433769
NCR3LG1	B	NI	PC2_zscore	0.00336705689387001	0.70333407812939	0.262605509205179
NCR3LG1	B	LPS	PC2_zscore	0.00146028990410777	0.736178988605873	0.134923053654086
NCR3LG1	B	IAV	PC2_zscore	0.00308165820382419	0.708513133880591	0.246110897366702
NCR3LG1	B	Tcruzi	PC2_zscore	0.00374650755335123	0.697972787928186	0.278641773716386
NCR3LG1	CD4T	NI	PC2_zscore	0.00196717721949002	0.726477969833593	0.172044295842771
NCR3LG1	CD4T	LPS	PC2_zscore	0.00237781607077557	0.720597518303753	0.199666410003116
NCR3LG1	CD4T	IAV	PC2_zscore	0.000947825051271299	0.745804832385619	0.0852923525021543
NCR3LG1	CD4T	Tcruzi	PC2_zscore	-0.00266271941054983	0.740818929327521	-0.193861902314412
TMEM86A	NK	NI	PC2_zscore	0.0109977850322439	0.413048366535326	0.723600222820372
TMEM86A	NK	LPS	PC2_zscore	0.010195280320212	0.424352190297958	0.680579979409487
TMEM86A	NK	IAV	PC2_zscore	0.00966686487029973	0.428935548092418	0.645653323115273
TMEM86A	NK	Tcruzi	PC2_zscore	0.0102051976337879	0.424833063121935	0.688953344056386
TMEM86A	CD8T	NI	PC2_zscore	0.0100722577973213	0.425798877083541	0.686543593611086
TMEM86A	CD8T	LPS	PC2_zscore	0.0111029103023711	0.411495873649606	0.724041215955706
TMEM86A	CD8T	IAV	PC2_zscore	0.00905058970975675	0.440102381127841	0.627745575619375
TMEM86A	CD8T	Tcruzi	PC2_zscore	0.00791836544880435	0.464249799204278	0.544997398058401
TMEM86A	monocyte	NI	PC2_zscore	0.0127968767280199	0.363682021163787	0.788762146529281
TMEM86A	monocyte	LPS	PC2_zscore	0.0134429867602242	0.371149662422716	0.760423789692998
TMEM86A	monocyte	IAV	PC2_zscore	0.00465940170246089	0.384167425539994	0.177903199157504
TMEM86A	monocyte	Tcruzi	PC2_zscore	0.00898719196345755	0.443478815370637	0.631256516508821
TMEM86A	B	NI	PC2_zscore	0.00783750557682235	0.467243159238124	0.558597904520478
TMEM86A	B	LPS	PC2_zscore	0.0098574574816538	0.425218916446795	0.696070488379354
TMEM86A	B	IAV	PC2_zscore	0.0110459213548423	0.406807641845486	0.741705715719288
TMEM86A	B	Tcruzi	PC2_zscore	0.0107425917860529	0.412115612722559	0.727586823021843
TMEM86A	CD4T	NI	PC2_zscore	0.0101584804097185	0.423130209214879	0.694354094016564
TMEM86A	CD4T	LPS	PC2_zscore	0.00820240454645774	0.459002531248265	0.568761133607702
TMEM86A	CD4T	IAV	PC2_zscore	0.010422685110678	0.420137861176375	0.7014061649092
TMEM86A	CD4T	Tcruzi	PC2_zscore	0.00930572028796019	0.437860091483204	0.64940523549624
ANO5	NK	NI	PC2_zscore	0.0630177272686954	0.0157866723460411	2.66951712416147
ANO5	NK	LPS	PC2_zscore	0.0683422209125289	0.00448874517962349	3.12140268135497
ANO5	NK	IAV	PC2_zscore	0.0692952284580201	0.00360423497302555	3.15580292205587
ANO5	NK	Tcruzi	PC2_zscore	0.0662128345151314	0.00810622018202687	2.95763786978838
ANO5	CD8T	NI	PC2_zscore	0.0562881082898972	0.0531485433599172	1.90944671965252
ANO5	CD8T	LPS	PC2_zscore	0.0690647700166321	0.00421931919076481	3.13280189823841
ANO5	CD8T	IAV	PC2_zscore	0.0625873972486155	0.0202197408449608	2.54848473712938
ANO5	CD8T	Tcruzi	PC2_zscore	0.0633892806108354	0.0167717305736703	2.65060377141848
ANO5	monocyte	NI	PC2_zscore	0.0695966874700482	0.00261466398717626	3.26481116044839
ANO5	monocyte	LPS	PC2_zscore	0.0649297732562448	0.0090068243948615	2.89460972293642
ANO5	monocyte	IAV	PC2_zscore	0.0768066858686036	0.00027000127023923	3.07877246332075
ANO5	monocyte	Tcruzi	PC2_zscore	0.0694342913863367	0.0039979056277875	3.09106625158554
ANO5	B	NI	PC2_zscore	0.0719059639822986	0.00107000631138658	3.39162284982186
ANO5	B	LPS	PC2_zscore	0.0733510887472665	0.000783516951422729	3.40599913769391
ANO5	B	IAV	PC2_zscore	0.0700129628119798	0.00151072354186972	3.38989529622592
ANO5	B	Tcruzi	PC2_zscore	0.0659620441575632	0.00505014442013853	3.0893004542785
ANO5	CD4T	NI	PC2_zscore	0.0686296388420661	0.00531082748399253	3.03987224092911
ANO5	CD4T	LPS	PC2_zscore	0.0606834394940273	0.0276626800404019	2.3657013826057
ANO5	CD4T	IAV	PC2_zscore	0.0657658620113087	0.00966652551185784	2.88588953153502
ANO5	CD4T	Tcruzi	PC2_zscore	0.0603512578017414	0.0309062025145403	2.30325825880127
PRRG4	NK	NI	PC2_zscore	0.011403120304855	0.515265880662678	0.603477165229518
PRRG4	NK	LPS	PC2_zscore	0.0158832294233016	0.47954166912168	0.726104010318189
PRRG4	NK	IAV	PC2_zscore	0.0174817531544292	0.468801180289537	0.754189467568405
PRRG4	NK	Tcruzi	PC2_zscore	0.0187479223353489	0.462911129579241	0.767341621401291
PRRG4	CD8T	NI	PC2_zscore	0.0127083002587633	0.498299634863399	0.664632571932561
PRRG4	CD8T	LPS	PC2_zscore	0.0114695167433613	0.512536486121555	0.614238064225006
PRRG4	CD8T	IAV	PC2_zscore	0.00967439264073694	0.52989947961591	0.560175314967639
PRRG4	CD8T	Tcruzi	PC2_zscore	0.0105699198449304	0.520547566276873	0.587039267308971
PRRG4	monocyte	NI	PC2_zscore	0.022240580494055	0.435415538334784	0.830710256865948
PRRG4	monocyte	LPS	PC2_zscore	0.0227276529475181	0.447750084190467	0.812666442138097
PRRG4	monocyte	IAV	PC2_zscore	0.0614369247539106	0.0363217870467282	1.7026841974209
PRRG4	monocyte	Tcruzi	PC2_zscore	0.0132808420190983	0.497158954398452	0.669168084453048
PRRG4	B	NI	PC2_zscore	0.011031868871623	0.517007464382924	0.597405460021106
PRRG4	B	LPS	PC2_zscore	0.00590749942280059	0.586599547536021	0.344744250397751
PRRG4	B	IAV	PC2_zscore	0.0157249712920524	0.475450652693363	0.712044722484991
PRRG4	B	Tcruzi	PC2_zscore	0.0137385088732904	0.491288389033277	0.670873330944069
PRRG4	CD4T	NI	PC2_zscore	0.00829721455851892	0.550419423162826	0.477091638505314
PRRG4	CD4T	LPS	PC2_zscore	0.00739272633891427	0.56315574104427	0.416240356797733
PRRG4	CD4T	IAV	PC2_zscore	0.0123735444548124	0.502520764747758	0.644383399373182
PRRG4	CD4T	Tcruzi	PC2_zscore	0.013177442873369	0.495180732182805	0.665599069393767
LMO2	NK	NI	PC2_zscore	0.0117468065218922	0.552645420838486	0.597113257461863
LMO2	NK	LPS	PC2_zscore	0.0139144665035326	0.536467197687573	0.655090105911865
LMO2	NK	IAV	PC2_zscore	0.0145491696837439	0.530538138312505	0.673930425214976
LMO2	NK	Tcruzi	PC2_zscore	0.0140548275647467	0.533669290045718	0.662075259224165
LMO2	CD8T	NI	PC2_zscore	0.00963946626673357	0.574283235985195	0.518201067231135
LMO2	CD8T	LPS	PC2_zscore	0.0178048191090312	0.509955621967038	0.728347133783089
LMO2	CD8T	IAV	PC2_zscore	0.00825656702807223	0.590480210049103	0.464237922889324
LMO2	CD8T	Tcruzi	PC2_zscore	0.00782751804800942	0.596912814896832	0.428725592301685
LMO2	monocyte	NI	PC2_zscore	0.0705740215951632	0.0342496809848231	1.80823457792311
LMO2	monocyte	LPS	PC2_zscore	0.0174996069030117	0.508210554577934	0.755635799910682
LMO2	monocyte	IAV	PC2_zscore	0.0235302245799716	0.469782784196296	0.841640971278075
LMO2	monocyte	Tcruzi	PC2_zscore	0.0138892811320619	0.528974726225222	0.684278396303584
LMO2	B	NI	PC2_zscore	0.00566128370374676	0.629051615725196	0.312262666537536
LMO2	B	LPS	PC2_zscore	0.00786423421718699	0.594421189729595	0.455358072678288
LMO2	B	IAV	PC2_zscore	0.0125747119312169	0.53541448099788	0.655850171664296
LMO2	B	Tcruzi	PC2_zscore	0.00670448485158713	0.61326085520364	0.374503053146135
LMO2	CD4T	NI	PC2_zscore	0.0144234778149289	0.53038696016133	0.653794458680143
LMO2	CD4T	LPS	PC2_zscore	0.0114325172389514	0.555764654351902	0.581655499261938
LMO2	CD4T	IAV	PC2_zscore	0.0131744087607404	0.534542972183604	0.6588360117721
LMO2	CD4T	Tcruzi	PC2_zscore	0.0103886415805054	0.567947498803711	0.536291852764392
ABTB2	NK	NI	PC2_zscore	0.00440555219840473	0.762941878013417	0.271830882601509
ABTB2	NK	LPS	PC2_zscore	0.00256080896036821	0.783861524046074	0.169515111668026
ABTB2	NK	IAV	PC2_zscore	0.00107632500177413	0.800175295901699	0.0715411765279915
ABTB2	NK	Tcruzi	PC2_zscore	0.00753264897992578	0.73672431413803	0.364270177120512
ABTB2	CD8T	NI	PC2_zscore	0.00217148771983831	0.788545453952125	0.148725714872096
ABTB2	CD8T	LPS	PC2_zscore	0.00649440721982895	0.743205399857829	0.344037479032673
ABTB2	CD8T	IAV	PC2_zscore	-0.000140451353601346	0.81772700017089	-0.00958978176160459
ABTB2	CD8T	Tcruzi	PC2_zscore	0.00317904264657945	0.776494890720403	0.210851089697287
ABTB2	monocyte	NI	PC2_zscore	0.000187329909679195	0.797186508163225	0.00983122660727906
ABTB2	monocyte	LPS	PC2_zscore	0.00378543141959577	0.764792497831774	0.245607045659802
ABTB2	monocyte	IAV	PC2_zscore	0.056984424756783	0.113194754568711	1.25826034813933
ABTB2	monocyte	Tcruzi	PC2_zscore	-0.00252175139115658	0.828780570806191	-0.1265479955477
ABTB2	B	NI	PC2_zscore	-0.000639073039042584	0.822777520043978	-0.0409983741420026
ABTB2	B	LPS	PC2_zscore	0.00744428197341794	0.736326355099362	0.35931647243177
ABTB2	B	IAV	PC2_zscore	8.35954576099225e-05	0.814513097306329	0.00579647626021823
ABTB2	B	Tcruzi	PC2_zscore	-0.0069026234016681	0.782368669419551	-0.280112652323657
ABTB2	CD4T	NI	PC2_zscore	0.00488871169161036	0.757651404462161	0.290771893318392
ABTB2	CD4T	LPS	PC2_zscore	0.000156875038043962	0.813617371352296	0.011017374026349
ABTB2	CD4T	IAV	PC2_zscore	-0.00214903055996898	0.824467512967362	-0.130144331582077
ABTB2	CD4T	Tcruzi	PC2_zscore	0.000808000463311127	0.805541342777432	0.0552184419086714
SLC1A2	NK	NI	PC2_zscore	0.00613797415312225	0.550507518818279	0.522748278153134
SLC1A2	NK	LPS	PC2_zscore	0.00671478884408848	0.540176204856236	0.541913927303209
SLC1A2	NK	IAV	PC2_zscore	0.00531176977226727	0.560562291602908	0.43889474375972
SLC1A2	NK	Tcruzi	PC2_zscore	0.0061612737846555	0.550724828474426	0.52113664063864
SLC1A2	CD8T	NI	PC2_zscore	0.00484486460078588	0.576873914255848	0.424151825478644
SLC1A2	CD8T	LPS	PC2_zscore	0.00643240194054581	0.544781102721113	0.538654465911225
SLC1A2	CD8T	IAV	PC2_zscore	0.00532147172447508	0.562853703153531	0.466171500652893
SLC1A2	CD8T	Tcruzi	PC2_zscore	0.00560256952115064	0.56000892554867	0.492414275558786
SLC1A2	monocyte	NI	PC2_zscore	0.000187282937647296	0.55876536303855	0.00713687851470546
SLC1A2	monocyte	LPS	PC2_zscore	0.0058794101127299	0.54373913198787	0.471302266148992
SLC1A2	monocyte	IAV	PC2_zscore	0.0108171565026021	0.365850758627485	0.453101284929279
SLC1A2	monocyte	Tcruzi	PC2_zscore	0.00626801070243832	0.549717408605957	0.519960333173787
SLC1A2	B	NI	PC2_zscore	0.0066016730232473	0.538754287053935	0.559389929457353
SLC1A2	B	LPS	PC2_zscore	0.00482111526257264	0.577272395409276	0.437539258645864
SLC1A2	B	IAV	PC2_zscore	0.00648912207412207	0.540426832337724	0.556239240208268
SLC1A2	B	Tcruzi	PC2_zscore	0.0063891473472506	0.542856834385241	0.548898158403111
SLC1A2	CD4T	NI	PC2_zscore	0.00511035414564849	0.570799718842332	0.454115599745432
SLC1A2	CD4T	LPS	PC2_zscore	0.00530776929959697	0.56665608744428	0.467986841972941
SLC1A2	CD4T	IAV	PC2_zscore	0.00607209249522852	0.551078829253183	0.521222567301507
SLC1A2	CD4T	Tcruzi	PC2_zscore	0.00544584948344275	0.563399811585797	0.48028489143931
LDLRAD3	NK	NI	PC2_zscore	0.0216258021638864	0.281582088922162	0.792853467640445
LDLRAD3	NK	LPS	PC2_zscore	0.00979950995490425	0.399244796907887	0.399099445984127
LDLRAD3	NK	IAV	PC2_zscore	-0.00191011706174369	0.536823803180869	-0.0684891210386649
LDLRAD3	NK	Tcruzi	PC2_zscore	0.0091856123080543	0.407326347609173	0.37204470067944
LDLRAD3	CD8T	NI	PC2_zscore	0.0156678982875389	0.333100987503597	0.624183194342886
LDLRAD3	CD8T	LPS	PC2_zscore	0.00192299733727381	0.494409013169587	0.0737968524262641
LDLRAD3	CD8T	IAV	PC2_zscore	0.0179329954689622	0.314278016780337	0.678828777363231
LDLRAD3	CD8T	Tcruzi	PC2_zscore	2.9413023193169e-05	0.518978028123518	0.00111048421379302
LDLRAD3	monocyte	NI	PC2_zscore	0.0101691587732654	0.385587033542738	0.428008071109729
LDLRAD3	monocyte	LPS	PC2_zscore	0.0322012262202221	0.192789247550509	1.04807779787521
LDLRAD3	monocyte	IAV	PC2_zscore	0.0205033385126126	0.260489207703163	0.674013499589807
LDLRAD3	monocyte	Tcruzi	PC2_zscore	0.0236930048191558	0.275354482060433	0.800386301789743
LDLRAD3	B	NI	PC2_zscore	0.0417560387626001	0.210369044699886	0.949472897917087
LDLRAD3	B	LPS	PC2_zscore	-0.00391063566992973	0.575138377441892	-0.144617456902045
LDLRAD3	B	IAV	PC2_zscore	0.024695323901688	0.267044457046402	0.81371866941263
LDLRAD3	B	Tcruzi	PC2_zscore	0.00113271965083837	0.514158839277397	0.044818341839489
LDLRAD3	CD4T	NI	PC2_zscore	0.00646925428636171	0.442343189578321	0.25975227418938
LDLRAD3	CD4T	LPS	PC2_zscore	-0.00939985563759852	0.542504390304475	-0.297110680879097
LDLRAD3	CD4T	IAV	PC2_zscore	0.009950211047789	0.399222999041582	0.398918248475606
LDLRAD3	CD4T	Tcruzi	PC2_zscore	0.0202447741221553	0.298968109232526	0.721832724443597
MYBPC3	NK	NI	PC2_zscore	-0.000629839012893139	0.855730168506045	-0.0961110358525736
MYBPC3	NK	LPS	PC2_zscore	-0.00124273615233554	0.841655638031138	-0.174963742277812
MYBPC3	NK	IAV	PC2_zscore	-0.000823159729571103	0.84827571603019	-0.117412945063526
MYBPC3	NK	Tcruzi	PC2_zscore	-0.000857437195434882	0.850670216413899	-0.128164161648606
MYBPC3	CD8T	NI	PC2_zscore	-0.00131856537199773	0.840519644253944	-0.189682868851145
MYBPC3	CD8T	LPS	PC2_zscore	-0.00068946295431401	0.854271856516629	-0.103582176582245
MYBPC3	CD8T	IAV	PC2_zscore	-0.00045979104842734	0.858019541615413	-0.0703321990903442
MYBPC3	CD8T	Tcruzi	PC2_zscore	-0.000951948441425909	0.84836874927111	-0.144576229761683
MYBPC3	monocyte	NI	PC2_zscore	-0.0478291220369799	0.204063532677662	-1.17724815029711
MYBPC3	monocyte	LPS	PC2_zscore	-0.000663084446326305	0.848253134501949	-0.0911946945317934
MYBPC3	monocyte	IAV	PC2_zscore	-0.00243328017329472	0.770663225153525	-0.201094430914127
MYBPC3	monocyte	Tcruzi	PC2_zscore	-0.00150514947718995	0.837752218867139	-0.205502033901345
MYBPC3	B	NI	PC2_zscore	-5.04539641876934e-05	0.869568980895025	-0.00762875184629506
MYBPC3	B	LPS	PC2_zscore	-0.000678500914623736	0.85437085734198	-0.106515153855665
MYBPC3	B	IAV	PC2_zscore	-0.000387256306125373	0.861340972053634	-0.0605426377839055
MYBPC3	B	Tcruzi	PC2_zscore	-0.000493306169150296	0.85895551616075	-0.0768853526340429
MYBPC3	CD4T	NI	PC2_zscore	0.000384528600309337	0.879418646830293	0.0537002812393002
MYBPC3	CD4T	LPS	PC2_zscore	-0.000614779940855691	0.856151072460695	-0.0945643317896948
MYBPC3	CD4T	IAV	PC2_zscore	-0.00224905576972594	0.823757344479336	-0.262509402425402
MYBPC3	CD4T	Tcruzi	PC2_zscore	-0.000800669338892832	0.851866225434919	-0.123334573018678
TNKS1BP1	NK	NI	PC2_zscore	0.000350276252660047	0.819808069938908	0.0456937146766102
TNKS1BP1	NK	LPS	PC2_zscore	-0.000173362569382458	0.826386204801227	-0.0212086785700072
TNKS1BP1	NK	IAV	PC2_zscore	0.00118145898042893	0.796297499374733	0.126925171871977
TNKS1BP1	NK	Tcruzi	PC2_zscore	0.000679926851724083	0.81302229832562	0.0849951833582034
TNKS1BP1	CD8T	NI	PC2_zscore	0.000165343086404045	0.823919784739919	0.0223555317487712
TNKS1BP1	CD8T	LPS	PC2_zscore	1.96457638488418e-05	0.826882785923647	0.00260117626407409
TNKS1BP1	CD8T	IAV	PC2_zscore	0.000404848307431882	0.815963373877387	0.0525554647995733
TNKS1BP1	CD8T	Tcruzi	PC2_zscore	-0.000104605721759203	0.829131927408354	-0.0142852678212911
TNKS1BP1	monocyte	NI	PC2_zscore	-0.00144647674673238	0.784108926237703	-0.133763600015477
TNKS1BP1	monocyte	LPS	PC2_zscore	-9.26272725798616e-05	0.814961380568009	-0.0101121211433697
TNKS1BP1	monocyte	IAV	PC2_zscore	-0.0241997260048809	0.332201611233475	-0.71665393959564
TNKS1BP1	monocyte	Tcruzi	PC2_zscore	0.000277706812656267	0.821095954582368	0.0373120533905667
TNKS1BP1	B	NI	PC2_zscore	-0.000520568625906865	0.818717004872956	-0.0703106697497703
TNKS1BP1	B	LPS	PC2_zscore	0.000143730447890264	0.824437686897566	0.0203496174843456
TNKS1BP1	B	IAV	PC2_zscore	0.00056228860802386	0.814061104216762	0.0777287806069334
TNKS1BP1	B	Tcruzi	PC2_zscore	0.000414306952676768	0.817620952698458	0.0578103355393517
TNKS1BP1	CD4T	NI	PC2_zscore	-0.000662748394487871	0.814584405449796	-0.0898553084795668
TNKS1BP1	CD4T	LPS	PC2_zscore	3.99120891575915e-05	0.827083285653444	0.0056893900468345
TNKS1BP1	CD4T	IAV	PC2_zscore	0.000157334748095973	0.82412126669177	0.0222026534106162
TNKS1BP1	CD4T	Tcruzi	PC2_zscore	0.000284241785165016	0.820633232433402	0.0406026794120999
RTN4RL2	NK	NI	PC2_zscore	0.00266906515066211	0.692265085368198	0.20725987520289
RTN4RL2	NK	LPS	PC2_zscore	0.0004712072958862	0.724649620969504	0.0346420536598579
RTN4RL2	NK	IAV	PC2_zscore	0.00224444575979022	0.694079927488923	0.169247631710953
RTN4RL2	NK	Tcruzi	PC2_zscore	0.00189038006386711	0.704701377015337	0.146552337738634
RTN4RL2	CD8T	NI	PC2_zscore	-0.00148270716385831	0.753446154768222	-0.0946278977588797
RTN4RL2	CD8T	LPS	PC2_zscore	0.00237265939745529	0.696770369666482	0.182296556237071
RTN4RL2	CD8T	IAV	PC2_zscore	0.00544324851698693	0.650249140735316	0.345098010066538
RTN4RL2	CD8T	Tcruzi	PC2_zscore	0.00102459890315221	0.718059231374481	0.0788112446725271
RTN4RL2	monocyte	NI	PC2_zscore	-0.00960472159345522	0.640391856075	-0.34752272091151
RTN4RL2	monocyte	LPS	PC2_zscore	0.000482854939435046	0.711553257821595	0.0326627964597737
RTN4RL2	monocyte	IAV	PC2_zscore	-0.0144283680415221	0.482362591551963	-0.467102227522508
RTN4RL2	monocyte	Tcruzi	PC2_zscore	0.00304190299427943	0.682877321266425	0.241052125894559
RTN4RL2	B	NI	PC2_zscore	0.00366064326741	0.674401230031132	0.291136501759669
RTN4RL2	B	LPS	PC2_zscore	0.0074271469673143	0.626602398480836	0.413907434996767
RTN4RL2	B	IAV	PC2_zscore	0.00143088949247051	0.714909997807844	0.120950169793802
RTN4RL2	B	Tcruzi	PC2_zscore	0.00422930574300062	0.665907724718507	0.319367125900371
RTN4RL2	CD4T	NI	PC2_zscore	0.00346921356543425	0.680723261513499	0.261732048123296
RTN4RL2	CD4T	LPS	PC2_zscore	0.00437373562373509	0.668023557552604	0.307163155375273
RTN4RL2	CD4T	IAV	PC2_zscore	0.00278662370242723	0.692620954767285	0.213764003167808
RTN4RL2	CD4T	Tcruzi	PC2_zscore	0.00543258380929483	0.65380429609356	0.348097250859882
SERPING1	NK	NI	PC2_zscore	0.0038141492048478	0.591884711010066	0.2534061398786
SERPING1	NK	LPS	PC2_zscore	0.00892242333778962	0.52090496702717	0.516299959499343
SERPING1	NK	IAV	PC2_zscore	0.00852797705567827	0.51974018897091	0.507573204194763
SERPING1	NK	Tcruzi	PC2_zscore	0.00492188744384146	0.575115400187703	0.32862550019315
SERPING1	CD8T	NI	PC2_zscore	0.00404875480559478	0.587959901518555	0.27983904155681
SERPING1	CD8T	LPS	PC2_zscore	0.00643666488448978	0.550572756966818	0.432829132654461
SERPING1	CD8T	IAV	PC2_zscore	0.00491745508724764	0.571645359954557	0.351579510279868
SERPING1	CD8T	Tcruzi	PC2_zscore	0.00346789218170549	0.59767248785214	0.237317727483486
SERPING1	monocyte	NI	PC2_zscore	0.00818922105830842	0.510035818382947	0.429833115463843
SERPING1	monocyte	LPS	PC2_zscore	0.010657760710562	0.494902887152214	0.510550430914091
SERPING1	monocyte	IAV	PC2_zscore	0.0179039762858918	0.303367846758519	0.63889723649712
SERPING1	monocyte	Tcruzi	PC2_zscore	0.00620229730993882	0.557733888535565	0.396395304931259
SERPING1	B	NI	PC2_zscore	0.00686510729074941	0.542799796036236	0.46909866435877
SERPING1	B	LPS	PC2_zscore	0.00841788454093636	0.521790278111064	0.519771575095438
SERPING1	B	IAV	PC2_zscore	0.00311629654915722	0.607445100221128	0.2256775050306
SERPING1	B	Tcruzi	PC2_zscore	0.00966964662733332	0.509742467229907	0.536987161756098
SERPING1	CD4T	NI	PC2_zscore	0.00721909619662316	0.538484154839808	0.477535409551967
SERPING1	CD4T	LPS	PC2_zscore	0.00591126487141183	0.558812392632413	0.408008087142987
SERPING1	CD4T	IAV	PC2_zscore	0.00806001441782282	0.526203722009787	0.515802129945512
SERPING1	CD4T	Tcruzi	PC2_zscore	0.00491271040172481	0.574920894913605	0.34488116609568
CTNND1	NK	NI	PC2_zscore	0.0218582011049993	0.0880710956715702	1.39526298976457
CTNND1	NK	LPS	PC2_zscore	0.023704260837369	0.0775126164671243	1.46306757079418
CTNND1	NK	IAV	PC2_zscore	0.0148751138754607	0.177512347291867	0.875258808427592
CTNND1	NK	Tcruzi	PC2_zscore	0.0205500991069465	0.101803169602104	1.32202896571375
CTNND1	CD8T	NI	PC2_zscore	0.0175326122864852	0.131634661168799	1.16889655396744
CTNND1	CD8T	LPS	PC2_zscore	0.0213420661052709	0.0917637229307729	1.36853537751691
CTNND1	CD8T	IAV	PC2_zscore	0.0174001438025679	0.133284316282447	1.14141628120536
CTNND1	CD8T	Tcruzi	PC2_zscore	0.0150025803994182	0.169546602644287	0.971920710426353
CTNND1	monocyte	NI	PC2_zscore	0.0294174030872468	0.00629398307904707	2.5825985220546
CTNND1	monocyte	LPS	PC2_zscore	0.0238979444796984	0.0446357496326513	2.06935002759731
CTNND1	monocyte	IAV	PC2_zscore	0.0246915033856124	0.0471882380682056	1.95759185164356
CTNND1	monocyte	Tcruzi	PC2_zscore	0.0187390157621953	0.0729853534533015	1.67336607531671
CTNND1	B	NI	PC2_zscore	0.00721381331995281	0.328879295569841	0.399079733489703
CTNND1	B	LPS	PC2_zscore	0.00602029664400266	0.351560307946123	0.312103501951803
CTNND1	B	IAV	PC2_zscore	0.0162615502725824	0.145870364646926	1.09869461207881
CTNND1	B	Tcruzi	PC2_zscore	0.0155934393712151	0.1553949450607	1.05886823097455
CTNND1	CD4T	NI	PC2_zscore	0.0145497586025328	0.172265899903663	0.992264396721661
CTNND1	CD4T	LPS	PC2_zscore	0.0237586044829366	0.0667264050932952	1.49543224714844
CTNND1	CD4T	IAV	PC2_zscore	0.0147672730282566	0.170185664742465	0.99364617236213
CTNND1	CD4T	Tcruzi	PC2_zscore	0.0156471539712704	0.155265199480213	1.06335675193945
DTX4	NK	NI	PC2_zscore	-0.00866022836689866	0.505541072020792	-0.495813737643412
DTX4	NK	LPS	PC2_zscore	-0.00542004018975625	0.550684113504361	-0.304799465685805
DTX4	NK	IAV	PC2_zscore	-0.00428246451595369	0.565038594667231	-0.23808749254101
DTX4	NK	Tcruzi	PC2_zscore	-0.00419255658856743	0.568221902647013	-0.236572611885059
DTX4	CD8T	NI	PC2_zscore	-0.0106303489758791	0.483239413592546	-0.564671010983766
DTX4	CD8T	LPS	PC2_zscore	0.00159038662663377	0.646681597246933	0.0739358054274631
DTX4	CD8T	IAV	PC2_zscore	-0.00385634299262945	0.574151051475974	-0.228025222538388
DTX4	CD8T	Tcruzi	PC2_zscore	-0.00827287188917627	0.511895395562644	-0.470219173593357
DTX4	monocyte	NI	PC2_zscore	-0.0204045071801435	0.362481947503986	-0.799424066569392
DTX4	monocyte	LPS	PC2_zscore	-0.0345016823526424	0.203212567297585	-1.11143274402305
DTX4	monocyte	IAV	PC2_zscore	-0.00899609469591943	0.468898696978504	-0.437963579390328
DTX4	monocyte	Tcruzi	PC2_zscore	-0.0119278654591338	0.473651096925276	-0.59410997139224
DTX4	B	NI	PC2_zscore	-0.00509802947322062	0.553627966146471	-0.345411636175008
DTX4	B	LPS	PC2_zscore	-0.0129839075510438	0.449880776338653	-0.663522391672623
DTX4	B	IAV	PC2_zscore	-0.00560389815761829	0.547565906808453	-0.355966013316779
DTX4	B	Tcruzi	PC2_zscore	-0.00156804918727862	0.617376593657666	-0.0994084268936187
DTX4	CD4T	NI	PC2_zscore	-0.00337692651104355	0.582488946169047	-0.200966436064914
DTX4	CD4T	LPS	PC2_zscore	-0.00263114118170662	0.591122078473153	-0.14795820974015
DTX4	CD4T	IAV	PC2_zscore	-0.00381404162331048	0.574085562680978	-0.221157177761818
DTX4	CD4T	Tcruzi	PC2_zscore	-0.0028726838212127	0.588889899070954	-0.165212118590133
MPEG1	NK	NI	PC2_zscore	0.0380449437944761	0.0413804271273509	1.68586358659276
MPEG1	NK	LPS	PC2_zscore	0.0444636400276777	0.0270727145166598	1.84337675326656
MPEG1	NK	IAV	PC2_zscore	0.0428947528092925	0.0300774476118325	1.80395693664567
MPEG1	NK	Tcruzi	PC2_zscore	0.0334488144561654	0.0656016848661707	1.49044767568463
MPEG1	CD8T	NI	PC2_zscore	0.0219511799193757	0.151706345159847	0.977015668708077
MPEG1	CD8T	LPS	PC2_zscore	0.0443523577928809	0.0241461004214681	1.81440217806034
MPEG1	CD8T	IAV	PC2_zscore	0.0241662625525075	0.122599900556302	1.11606043123908
MPEG1	CD8T	Tcruzi	PC2_zscore	0.0252644532032369	0.116845228408406	1.149161084557
MPEG1	monocyte	NI	PC2_zscore	0.0449538388946422	0.0125968000177327	2.30920393614113
MPEG1	monocyte	LPS	PC2_zscore	0.0571836181599841	0.0105300328506404	2.30978821383958
MPEG1	monocyte	IAV	PC2_zscore	0.061208955143613	0.00320069894941735	2.43571159277252
MPEG1	monocyte	Tcruzi	PC2_zscore	0.0452607687105425	0.0164525447692464	2.05159422594552
MPEG1	B	NI	PC2_zscore	0.0226485439443361	0.121955213926387	1.14093067439542
MPEG1	B	LPS	PC2_zscore	0.0205494468583102	0.140477802374173	1.05719590041197
MPEG1	B	IAV	PC2_zscore	0.0213007079918616	0.132207910360242	1.09394067165407
MPEG1	B	Tcruzi	PC2_zscore	0.0255833277677661	0.0958000452940297	1.27670737553943
MPEG1	CD4T	NI	PC2_zscore	0.0318275874755046	0.060500646179512	1.47499734195279
MPEG1	CD4T	LPS	PC2_zscore	0.0312665845288902	0.0687003933019304	1.44052972759354
MPEG1	CD4T	IAV	PC2_zscore	0.0166369136740159	0.214511997177175	0.712563907600325
MPEG1	CD4T	Tcruzi	PC2_zscore	0.0234085143165835	0.134169044811988	1.05409064445084
MS4A6A	NK	NI	PC2_zscore	-0.0245331121177589	0.394935463993826	-0.67997462195047
MS4A6A	NK	LPS	PC2_zscore	-0.00745876886653417	0.543279923941173	-0.225591593630678
MS4A6A	NK	IAV	PC2_zscore	0.00293685664467304	0.583745722785496	0.0912124667604413
MS4A6A	NK	Tcruzi	PC2_zscore	0.0219576171765743	0.398416609438286	0.646227252465014
MS4A6A	CD8T	NI	PC2_zscore	0.051024015505633	0.271066673687611	1.11894122270187
MS4A6A	CD8T	LPS	PC2_zscore	0.024704628340024	0.39783542511612	0.643620341607275
MS4A6A	CD8T	IAV	PC2_zscore	0.0260275883524433	0.388134821578696	0.670268054948008
MS4A6A	CD8T	Tcruzi	PC2_zscore	-0.0127141823988086	0.511837556361197	-0.332590793121418
MS4A6A	monocyte	NI	PC2_zscore	0.173162357973227	0.00279964670556811	2.95961192524093
MS4A6A	monocyte	LPS	PC2_zscore	0.076311812672775	0.265826573121691	1.11083773034362
MS4A6A	monocyte	IAV	PC2_zscore	0.0749687976286131	0.262967547539029	1.14042019050026
MS4A6A	monocyte	Tcruzi	PC2_zscore	0.0825945475601167	0.24807502915442	1.23172923405364
MS4A6A	B	NI	PC2_zscore	-0.0039081018361785	0.579716831189883	-0.125872947536188
MS4A6A	B	LPS	PC2_zscore	0.0273551538069713	0.350240993664125	0.801497173444597
MS4A6A	B	IAV	PC2_zscore	0.0438046384188768	0.27401470636783	1.10637068501361
MS4A6A	B	Tcruzi	PC2_zscore	0.0353863122645739	0.310588309254331	0.944937473161105
MS4A6A	CD4T	NI	PC2_zscore	-0.0177815255318158	0.487555526332118	-0.41118425594704
MS4A6A	CD4T	LPS	PC2_zscore	-0.0457228511323525	0.352834397861034	-0.829893683908703
MS4A6A	CD4T	IAV	PC2_zscore	-0.00934521104566888	0.555852351311987	-0.2138898596046
MS4A6A	CD4T	Tcruzi	PC2_zscore	-0.00251157295324067	0.609741948504438	-0.0584625721214774
MS4A4A	NK	NI	PC2_zscore	0.00403023121646314	0.575538280557315	0.367151570693113
MS4A4A	NK	LPS	PC2_zscore	0.00491668211459239	0.555031949565468	0.433911254243477
MS4A4A	NK	IAV	PC2_zscore	0.00576666115939191	0.533237221638599	0.491447807481868
MS4A4A	NK	Tcruzi	PC2_zscore	0.00467085845814801	0.561933348685098	0.424862269140754
MS4A4A	CD8T	NI	PC2_zscore	0.0036556013426493	0.584376000727468	0.332456418361581
MS4A4A	CD8T	LPS	PC2_zscore	0.00609188567501628	0.533122498292463	0.524531755592305
MS4A4A	CD8T	IAV	PC2_zscore	0.00554000564511674	0.538908875074791	0.491969942060143
MS4A4A	CD8T	Tcruzi	PC2_zscore	0.00445108052783504	0.565880027043499	0.414971950003285
MS4A4A	monocyte	NI	PC2_zscore	0.00566527558166444	0.519560416010604	0.444439650750781
MS4A4A	monocyte	LPS	PC2_zscore	0.00866281854162967	0.477604720734648	0.541869003606656
MS4A4A	monocyte	IAV	PC2_zscore	0.00483909242997532	0.428666420981669	0.236342688096142
MS4A4A	monocyte	Tcruzi	PC2_zscore	0.00445238016049474	0.566482392166625	0.407790543874443
MS4A4A	B	NI	PC2_zscore	0.0054159565232463	0.5437760922866	0.499284263205546
MS4A4A	B	LPS	PC2_zscore	0.00469336267283365	0.559803614133929	0.446439185566437
MS4A4A	B	IAV	PC2_zscore	0.00541763232547879	0.543449380349075	0.500818396514765
MS4A4A	B	Tcruzi	PC2_zscore	0.00566411002421872	0.538974852666537	0.512388949303016
MS4A4A	CD4T	NI	PC2_zscore	0.00522932933072644	0.548545554714665	0.481490966373053
MS4A4A	CD4T	LPS	PC2_zscore	0.00536008109612874	0.546694687187421	0.485407962237133
MS4A4A	CD4T	IAV	PC2_zscore	0.00338082598735775	0.591161311535621	0.305260947487633
MS4A4A	CD4T	Tcruzi	PC2_zscore	0.00568997648593381	0.539690986708669	0.507779501454789
MS4A6E	NK	NI	PC2_zscore	0.00332051103913293	0.630564984645137	0.358716222243995
MS4A6E	NK	LPS	PC2_zscore	0.00366719011013187	0.622840481650371	0.373469865906969
MS4A6E	NK	IAV	PC2_zscore	0.00364830717316961	0.617529032908106	0.366392631513912
MS4A6E	NK	Tcruzi	PC2_zscore	0.00342869623542092	0.629038249321875	0.364135613449522
MS4A6E	CD8T	NI	PC2_zscore	0.00146855985098284	0.676032391509906	0.158315308265875
MS4A6E	CD8T	LPS	PC2_zscore	0.00346516612917073	0.627279381401817	0.368148392825045
MS4A6E	CD8T	IAV	PC2_zscore	0.00274214276528677	0.639766261440808	0.304626825976578
MS4A6E	CD8T	Tcruzi	PC2_zscore	0.00236366818445979	0.65312392788411	0.266201338599988
MS4A6E	monocyte	NI	PC2_zscore	0.0046666875185229	0.581539241387776	0.352593139421958
MS4A6E	monocyte	LPS	PC2_zscore	0.00444743495665774	0.595202571949676	0.368636877021888
MS4A6E	monocyte	IAV	PC2_zscore	0.00818635296154262	0.41273048252638	0.379892009184969
MS4A6E	monocyte	Tcruzi	PC2_zscore	0.00268410695995436	0.646548703713482	0.286907491331155
MS4A6E	B	NI	PC2_zscore	0.0017532984724659	0.669303824865139	0.196554564028644
MS4A6E	B	LPS	PC2_zscore	0.00221833431621808	0.656937293078111	0.252491042238879
MS4A6E	B	IAV	PC2_zscore	0.003353958547975	0.628544294674392	0.367476440355584
MS4A6E	B	Tcruzi	PC2_zscore	0.00377033972331977	0.619934261981448	0.395339192862137
MS4A6E	CD4T	NI	PC2_zscore	0.00317518726114203	0.632187750127904	0.356521381662878
MS4A6E	CD4T	LPS	PC2_zscore	0.00433214554043284	0.608723456734717	0.434096094235001
MS4A6E	CD4T	IAV	PC2_zscore	0.00206561568529307	0.661218194047191	0.23320155936248
MS4A6E	CD4T	Tcruzi	PC2_zscore	0.003042824573667	0.63591328826954	0.341333333380319
MS4A14	NK	NI	PC2_zscore	0.00427639215977849	0.653746764052361	0.406303129817082
MS4A14	NK	LPS	PC2_zscore	0.00500948818957901	0.642261778041112	0.436615756747243
MS4A14	NK	IAV	PC2_zscore	0.00211312724885846	0.689569426996949	0.193173871396622
MS4A14	NK	Tcruzi	PC2_zscore	0.00485232805025445	0.645080831964444	0.434908495279104
MS4A14	CD8T	NI	PC2_zscore	0.00245083160024674	0.69027253212951	0.251690807693057
MS4A14	CD8T	LPS	PC2_zscore	0.00517086147268042	0.638991558150944	0.451251499952697
MS4A14	CD8T	IAV	PC2_zscore	0.00273337258366752	0.681151141221449	0.285198829751157
MS4A14	CD8T	Tcruzi	PC2_zscore	0.0027119819644897	0.684148306015151	0.281140230990344
MS4A14	monocyte	NI	PC2_zscore	0.00675743860034864	0.591620475706768	0.503963200310666
MS4A14	monocyte	LPS	PC2_zscore	0.00554885258181657	0.624232394136889	0.464819039620931
MS4A14	monocyte	IAV	PC2_zscore	0.0247854123901711	0.203409013673573	0.987310065446714
MS4A14	monocyte	Tcruzi	PC2_zscore	0.00219404624296274	0.696736943697779	0.223329537728393
MS4A14	B	NI	PC2_zscore	0.00366064884100641	0.664104990313951	0.368936023381659
MS4A14	B	LPS	PC2_zscore	0.00209374395349385	0.698379003535355	0.22087218691195
MS4A14	B	IAV	PC2_zscore	0.00314171173174404	0.674459963259602	0.327201313413102
MS4A14	B	Tcruzi	PC2_zscore	0.00308598987195841	0.676367148141423	0.319612597962323
MS4A14	CD4T	NI	PC2_zscore	0.00348121793039364	0.667680868565453	0.355100759202183
MS4A14	CD4T	LPS	PC2_zscore	0.0043789392394636	0.651064959612354	0.413745603763451
MS4A14	CD4T	IAV	PC2_zscore	0.00139983744596078	0.713185302317862	0.138112281061154
MS4A14	CD4T	Tcruzi	PC2_zscore	0.0039466115953283	0.658991498780456	0.385832267419429
SLC15A3	NK	NI	PC2_zscore	0.00580307477513593	0.706218424960981	0.465596341580624
SLC15A3	NK	LPS	PC2_zscore	0.00536571889690151	0.712252768589752	0.447666182096121
SLC15A3	NK	IAV	PC2_zscore	0.00511154796142984	0.714638755726738	0.435927618155382
SLC15A3	NK	Tcruzi	PC2_zscore	0.00456082327262643	0.722903711921226	0.41089084161484
SLC15A3	CD8T	NI	PC2_zscore	0.00563858806969241	0.707088439353657	0.462726376005845
SLC15A3	CD8T	LPS	PC2_zscore	0.00400469603080748	0.730956556481265	0.380209227111985
SLC15A3	CD8T	IAV	PC2_zscore	0.00392231085898963	0.731545545027681	0.38087434457604
SLC15A3	CD8T	Tcruzi	PC2_zscore	0.00468465099999088	0.71948466503596	0.425606874651991
SLC15A3	monocyte	NI	PC2_zscore	0.00291365570173782	0.744791956644918	0.33436893679707
SLC15A3	monocyte	LPS	PC2_zscore	0.00523250951590073	0.702657678726761	0.498268802906904
SLC15A3	monocyte	IAV	PC2_zscore	0.0411606238513199	0.0222835465044926	2.03236169839707
SLC15A3	monocyte	Tcruzi	PC2_zscore	0.00463912279578913	0.711755710221768	0.473242363983616
SLC15A3	B	NI	PC2_zscore	0.00386494170603608	0.729906715765629	0.400979975030178
SLC15A3	B	LPS	PC2_zscore	0.00254795990087873	0.758496356564895	0.286146136691797
SLC15A3	B	IAV	PC2_zscore	0.00474611880298107	0.715299058567792	0.444750134429492
SLC15A3	B	Tcruzi	PC2_zscore	0.00536889292684271	0.705993776947372	0.471332997348977
SLC15A3	CD4T	NI	PC2_zscore	0.0035309801537838	0.738498165858748	0.358775446273014
SLC15A3	CD4T	LPS	PC2_zscore	0.00694608813604233	0.693356189799715	0.494355390942631
SLC15A3	CD4T	IAV	PC2_zscore	0.00255437326848213	0.758227412675149	0.267985241321407
SLC15A3	CD4T	Tcruzi	PC2_zscore	0.00410610769658746	0.728002676400612	0.397724006894196
DAGLA	NK	NI	PC2_zscore	-0.00660870235784614	0.602621723319827	-0.379587655794947
DAGLA	NK	LPS	PC2_zscore	-0.00381221575785341	0.64423886241578	-0.232662372689669
DAGLA	NK	IAV	PC2_zscore	-0.00368421602955905	0.643751978031768	-0.223673508369474
DAGLA	NK	Tcruzi	PC2_zscore	-0.00493696589464999	0.627760854705426	-0.29374162099463
DAGLA	CD8T	NI	PC2_zscore	-0.00432032569283411	0.635816356766779	-0.260940409782319
DAGLA	CD8T	LPS	PC2_zscore	-0.00382752004224267	0.644450696045315	-0.231391312338748
DAGLA	CD8T	IAV	PC2_zscore	0.00504263646611743	0.646324933601561	0.274231487039978
DAGLA	CD8T	Tcruzi	PC2_zscore	0.00351150482480773	0.672249188314827	0.200163585437367
DAGLA	monocyte	NI	PC2_zscore	-0.00266576773989019	0.64337451679124	-0.21612877491151
DAGLA	monocyte	LPS	PC2_zscore	-0.0134370803464766	0.490904944904383	-0.680527307070269
DAGLA	monocyte	IAV	PC2_zscore	-0.0306753144401062	0.16549221318085	-1.14892876739815
DAGLA	monocyte	Tcruzi	PC2_zscore	0.00222396820040836	0.671772759538166	0.172121449086201
DAGLA	B	NI	PC2_zscore	0.00360075670149175	0.666819794406584	0.221279877966786
DAGLA	B	LPS	PC2_zscore	-0.00222583150678028	0.665083149619391	-0.152385360220867
DAGLA	B	IAV	PC2_zscore	0.0144132057676653	0.545255548972033	0.540258637772667
DAGLA	B	Tcruzi	PC2_zscore	0.0127752073851497	0.557241502134122	0.515142092485182
DAGLA	CD4T	NI	PC2_zscore	-0.00820097409572227	0.588084432532085	-0.420080472510865
DAGLA	CD4T	LPS	PC2_zscore	0.00646284417031425	0.638322205527681	0.314197967373371
DAGLA	CD4T	IAV	PC2_zscore	-0.00477501891402412	0.630679650550925	-0.273416041651555
DAGLA	CD4T	Tcruzi	PC2_zscore	0.00408457414024119	0.667321575597432	0.219961559068671
ASRGL1	NK	NI	PC2_zscore	-0.00061547966416668	0.909073548547785	-0.0573899523514337
ASRGL1	NK	LPS	PC2_zscore	-0.00124716446865534	0.901569461974616	-0.110655259911873
ASRGL1	NK	IAV	PC2_zscore	0.000256215329828917	0.918823315709005	0.0230561921802784
ASRGL1	NK	Tcruzi	PC2_zscore	-0.0025299846222519	0.888370026217969	-0.192907483216625
ASRGL1	CD8T	NI	PC2_zscore	-0.00191619619598608	0.893252996952504	-0.1657668423622
ASRGL1	CD8T	LPS	PC2_zscore	0.00366243337670546	0.886792844422435	0.217090091952687
ASRGL1	CD8T	IAV	PC2_zscore	0.00216859924537049	0.897483928712618	0.162660161481564
ASRGL1	CD8T	Tcruzi	PC2_zscore	-0.00292639352915765	0.883974111768975	-0.214349125072621
ASRGL1	monocyte	NI	PC2_zscore	0.000596325675870619	0.90782546930862	0.0779373056332379
ASRGL1	monocyte	LPS	PC2_zscore	-0.000726558863251712	0.906244115376573	-0.0697662273519734
ASRGL1	monocyte	IAV	PC2_zscore	-0.0713317489557374	0.0444499341713332	-1.8465977826818
ASRGL1	monocyte	Tcruzi	PC2_zscore	-0.000262619525100656	0.914079743544646	-0.0317641343314069
ASRGL1	B	NI	PC2_zscore	4.17033128641846e-05	0.917110986067942	0.00414139301221225
ASRGL1	B	LPS	PC2_zscore	0.00183451276880804	0.900619100826988	0.151081031529697
ASRGL1	B	IAV	PC2_zscore	0.0025842547077854	0.893679166631741	0.186832084887755
ASRGL1	B	Tcruzi	PC2_zscore	0.00246037806963879	0.894320388708415	0.182257635767838
ASRGL1	CD4T	NI	PC2_zscore	-0.00247993150662776	0.887254113990806	-0.199396464115511
ASRGL1	CD4T	LPS	PC2_zscore	0.000328162487042292	0.918512816724721	0.0327618347774367
ASRGL1	CD4T	IAV	PC2_zscore	-0.00343009417929044	0.877996215485855	-0.240046947803331
ASRGL1	CD4T	Tcruzi	PC2_zscore	-0.00187380348302707	0.894191441704316	-0.163195401972654
BATF2	NK	NI	PC2_zscore	0.0137719224349246	0.337229642516117	0.786939093025753
BATF2	NK	LPS	PC2_zscore	0.0169840627473553	0.305773220019623	0.869122344484085
BATF2	NK	IAV	PC2_zscore	0.0142811154453411	0.329486352662729	0.794748762613982
BATF2	NK	Tcruzi	PC2_zscore	0.0143687842991306	0.331491146418389	0.802796523432818
BATF2	CD8T	NI	PC2_zscore	0.0124268113431543	0.35248973010827	0.735762677005515
BATF2	CD8T	LPS	PC2_zscore	0.0143051814361501	0.328123683056414	0.819547285004522
BATF2	CD8T	IAV	PC2_zscore	0.0147033887027956	0.320683240643569	0.827170679129419
BATF2	CD8T	Tcruzi	PC2_zscore	0.0107026677916163	0.38011199820442	0.630058408134833
BATF2	monocyte	NI	PC2_zscore	0.0131773990241836	0.332399615652833	0.641965611586984
BATF2	monocyte	LPS	PC2_zscore	0.0194856439968682	0.284132925290457	0.83623697289838
BATF2	monocyte	IAV	PC2_zscore	0.0222238714617778	0.184240437302199	0.92277669524429
BATF2	monocyte	Tcruzi	PC2_zscore	0.0156700295152347	0.323330357887311	0.799638817801784
BATF2	B	NI	PC2_zscore	0.0169109838261294	0.30862307790422	0.822432981342315
BATF2	B	LPS	PC2_zscore	0.0178695020335368	0.301481941272096	0.828463767233374
BATF2	B	IAV	PC2_zscore	0.0116164862889057	0.368453209693858	0.679356551314176
BATF2	B	Tcruzi	PC2_zscore	0.0125234846370777	0.356492250787381	0.716251795935232
BATF2	CD4T	NI	PC2_zscore	0.0145175188971267	0.327958438417072	0.805125538199463
BATF2	CD4T	LPS	PC2_zscore	0.00782758620552876	0.429879553669312	0.413778347823303
BATF2	CD4T	IAV	PC2_zscore	0.0142651589563417	0.329832949935663	0.806598372412789
BATF2	CD4T	Tcruzi	PC2_zscore	0.0116196230768737	0.367324744286463	0.673488930376852
CDC42EP2	NK	NI	PC2_zscore	0.00454443261367872	0.777765176098459	0.323692527436041
CDC42EP2	NK	LPS	PC2_zscore	0.00548999566435845	0.768291747044485	0.362624699771915
CDC42EP2	NK	IAV	PC2_zscore	0.00458240615031064	0.778075767192482	0.319876488255098
CDC42EP2	NK	Tcruzi	PC2_zscore	0.00317493381469243	0.795663775843594	0.235683217684751
CDC42EP2	CD8T	NI	PC2_zscore	0.00554071051901271	0.76689970929543	0.364709398004171
CDC42EP2	CD8T	LPS	PC2_zscore	0.00479900941048833	0.775461284075232	0.331789974989152
CDC42EP2	CD8T	IAV	PC2_zscore	0.00103481558749295	0.826721003965171	0.0811837139114289
CDC42EP2	CD8T	Tcruzi	PC2_zscore	0.00280612727170697	0.800377029506143	0.213847316250445
CDC42EP2	monocyte	NI	PC2_zscore	-0.00516374133957558	0.815264385831682	-0.23262341814753
CDC42EP2	monocyte	LPS	PC2_zscore	0.00877230087049921	0.735692760421508	0.471288801404342
CDC42EP2	monocyte	IAV	PC2_zscore	0.0653325357673455	0.0548170330685505	1.85428419820007
CDC42EP2	monocyte	Tcruzi	PC2_zscore	0.00316215977847215	0.794902022435387	0.242509808621337
CDC42EP2	B	NI	PC2_zscore	0.00604481535057894	0.761664419539234	0.382919155346082
CDC42EP2	B	LPS	PC2_zscore	0.00727115750532291	0.751944930357547	0.40902871476246
CDC42EP2	B	IAV	PC2_zscore	0.00439553327260507	0.779148661363059	0.322336893372373
CDC42EP2	B	Tcruzi	PC2_zscore	0.00531520013404818	0.769359871446868	0.35735779574315
CDC42EP2	CD4T	NI	PC2_zscore	0.00326672467649018	0.795256372076193	0.241115597287224
CDC42EP2	CD4T	LPS	PC2_zscore	0.00284911754056011	0.800027648331757	0.214281709755072
CDC42EP2	CD4T	IAV	PC2_zscore	0.00376413190667584	0.788481834143004	0.270188884749206
CDC42EP2	CD4T	Tcruzi	PC2_zscore	0.00735542120560281	0.753561574252191	0.401989234709612
FOSL1	NK	NI	PC2_zscore	0.00404872322324313	0.586491396676939	0.415155247566031
FOSL1	NK	LPS	PC2_zscore	0.00512431295114026	0.564679012938858	0.474617352320346
FOSL1	NK	IAV	PC2_zscore	0.00467824200070013	0.567247747747005	0.439832738877545
FOSL1	NK	Tcruzi	PC2_zscore	0.0046071517161404	0.575743516089989	0.455104173784895
FOSL1	CD8T	NI	PC2_zscore	0.00357566591669728	0.596987103310482	0.373673475563284
FOSL1	CD8T	LPS	PC2_zscore	0.00506853626124747	0.566144710885217	0.482973688699281
FOSL1	CD8T	IAV	PC2_zscore	0.0043058542231305	0.577282626627377	0.42984992449608
FOSL1	CD8T	Tcruzi	PC2_zscore	0.0037580261173942	0.592608811108404	0.394532317658769
FOSL1	monocyte	NI	PC2_zscore	0.00300611921080245	0.586834224843504	0.287845658416733
FOSL1	monocyte	LPS	PC2_zscore	0.00290900855734817	0.594404497887246	0.277003057994175
FOSL1	monocyte	IAV	PC2_zscore	0.0130226596828338	0.288022374943717	0.717923113227234
FOSL1	monocyte	Tcruzi	PC2_zscore	0.00387685488087482	0.586752331132003	0.432356083647001
FOSL1	B	NI	PC2_zscore	0.00214822179708984	0.631994851516032	0.215159019980238
FOSL1	B	LPS	PC2_zscore	0.0045796881743511	0.574557525812589	0.460154705477645
FOSL1	B	IAV	PC2_zscore	0.00457320721310844	0.574670694818802	0.459723955958117
FOSL1	B	Tcruzi	PC2_zscore	0.00430259711516576	0.580311340042988	0.442117048329874
FOSL1	CD4T	NI	PC2_zscore	0.00354681124443961	0.597750485231051	0.374570761761032
FOSL1	CD4T	LPS	PC2_zscore	0.00581769690645918	0.554505966507378	0.505515377882854
FOSL1	CD4T	IAV	PC2_zscore	0.00401093427059805	0.587533152875649	0.414248790322186
FOSL1	CD4T	Tcruzi	PC2_zscore	0.00393283763716181	0.58894975667245	0.409242926952256
RIN1	NK	NI	PC2_zscore	0.0304099964732418	0.101747981456566	1.50548108519753
RIN1	NK	LPS	PC2_zscore	0.0333442752903394	0.0763650338282033	1.72546394065676
RIN1	NK	IAV	PC2_zscore	0.03214627530814	0.0851409997547907	1.64051161921047
RIN1	NK	Tcruzi	PC2_zscore	0.0340522156613593	0.0726070595481981	1.74734793162856
RIN1	CD8T	NI	PC2_zscore	0.0338138731321476	0.0777663273817819	1.67039814762056
RIN1	CD8T	LPS	PC2_zscore	0.0330123274590418	0.0834878956681011	1.630965480097
RIN1	CD8T	IAV	PC2_zscore	0.0286971652192589	0.129537333847142	1.28644151660174
RIN1	CD8T	Tcruzi	PC2_zscore	0.0340878653219332	0.0763680341277731	1.6719723494432
RIN1	monocyte	NI	PC2_zscore	0.0396693163035665	0.0322826914192661	1.98381293796838
RIN1	monocyte	LPS	PC2_zscore	0.0326594129708962	0.0825459324012247	1.65924182745038
RIN1	monocyte	IAV	PC2_zscore	0.0374649008969668	0.0431513713298199	1.93737255520749
RIN1	monocyte	Tcruzi	PC2_zscore	0.0342385366265078	0.0717578377397494	1.74845383269658
RIN1	B	NI	PC2_zscore	0.0328776226265226	0.0830575053288841	1.62899572428294
RIN1	B	LPS	PC2_zscore	0.0326407788895747	0.083687126575037	1.62806011293341
RIN1	B	IAV	PC2_zscore	0.0359690415412764	0.0657836391344555	1.72729974347072
RIN1	B	Tcruzi	PC2_zscore	0.0347630574820852	0.0718035732142859	1.69384767948477
RIN1	CD4T	NI	PC2_zscore	0.0346546339265942	0.0726506145337083	1.68963714084362
RIN1	CD4T	LPS	PC2_zscore	0.033725565122797	0.0772151002606225	1.67638806310669
RIN1	CD4T	IAV	PC2_zscore	0.0275220985911764	0.143682416278476	1.19915951759205
RIN1	CD4T	Tcruzi	PC2_zscore	0.0317026587716159	0.0931357227210276	1.55886686198906
PELI3	NK	NI	PC2_zscore	0.0063445478417209	0.680693140928282	0.426076361957551
PELI3	NK	LPS	PC2_zscore	0.00599414459279661	0.686232071106221	0.400755361522318
PELI3	NK	IAV	PC2_zscore	0.00840123995032083	0.659181334884034	0.483474284166893
PELI3	NK	Tcruzi	PC2_zscore	0.00499855374117344	0.698713612303428	0.353750585229323
PELI3	CD8T	NI	PC2_zscore	0.00416913224307446	0.709827072579268	0.3150680727084
PELI3	CD8T	LPS	PC2_zscore	0.00795762800624231	0.663942461617496	0.47503755359999
PELI3	CD8T	IAV	PC2_zscore	0.0057745270255441	0.685632032863426	0.40532299620619
PELI3	CD8T	Tcruzi	PC2_zscore	0.00618252274632931	0.680736683673254	0.42870364603086
PELI3	monocyte	NI	PC2_zscore	0.0604700528843623	0.0942776708245527	1.39076177537428
PELI3	monocyte	LPS	PC2_zscore	0.00541999039485941	0.690908614248467	0.367922483665402
PELI3	monocyte	IAV	PC2_zscore	0.00646967412267807	0.659082337523131	0.352819494738007
PELI3	monocyte	Tcruzi	PC2_zscore	0.00510974909991316	0.694251417858313	0.388751789901116
PELI3	B	NI	PC2_zscore	0.00198687810824108	0.746304598761072	0.154824134867876
PELI3	B	LPS	PC2_zscore	0.00244064801889996	0.737603136523682	0.190756377576921
PELI3	B	IAV	PC2_zscore	0.00655551079363289	0.675543698246132	0.442993036223935
PELI3	B	Tcruzi	PC2_zscore	0.00384964498564456	0.713886473891553	0.301597860842668
PELI3	CD4T	NI	PC2_zscore	0.00378681487790424	0.713121639267414	0.323268587626555
PELI3	CD4T	LPS	PC2_zscore	0.0104620724857776	0.640171680746697	0.54036990473845
PELI3	CD4T	IAV	PC2_zscore	0.00308471874802998	0.727365254555247	0.254507297342615
PELI3	CD4T	Tcruzi	PC2_zscore	0.00523888498000042	0.688045669597899	0.417858218158471
PC	NK	NI	PC2_zscore	5.32098892707105e-05	0.886922452141179	0.00873136305321384
PC	NK	LPS	PC2_zscore	-7.86489063034436e-05	0.884259330332048	-0.0121100965033339
PC	NK	IAV	PC2_zscore	-0.000339520128661093	0.875992222498283	-0.050469982257347
PC	NK	Tcruzi	PC2_zscore	-0.000224925235941637	0.882498921863939	-0.0364917506302322
PC	CD8T	NI	PC2_zscore	-8.78911912112271e-05	0.885528292337467	-0.0147628506764965
PC	CD8T	LPS	PC2_zscore	-0.000330322777215735	0.87978856129512	-0.0533949847150104
PC	CD8T	IAV	PC2_zscore	1.53700942028925e-05	0.885601638676971	0.00250686669977037
PC	CD8T	Tcruzi	PC2_zscore	-0.000175164214756851	0.883368130148684	-0.0296955258065729
PC	monocyte	NI	PC2_zscore	-0.000329887489817373	0.868169286969715	-0.0444897173221637
PC	monocyte	LPS	PC2_zscore	0.000738503464798794	0.864197776824072	0.0844268264303597
PC	monocyte	IAV	PC2_zscore	-0.0439786352775663	0.202046092355392	-1.01800691158926
PC	monocyte	Tcruzi	PC2_zscore	-0.000169077129104426	0.883703831617377	-0.0282096295075709
PC	B	NI	PC2_zscore	-0.000249336897841103	0.88110053627497	-0.0438200589421695
PC	B	LPS	PC2_zscore	-1.8174119310338e-05	0.887189175398773	-0.00323748576894158
PC	B	IAV	PC2_zscore	0.000173677701426928	0.883601347307311	0.030629137911065
PC	B	Tcruzi	PC2_zscore	-0.000102339615033754	0.884999099715448	-0.0180909512102235
PC	CD4T	NI	PC2_zscore	0.000101963052364877	0.88556758857161	0.0177680444254076
PC	CD4T	LPS	PC2_zscore	-0.000315853435245202	0.879938427760203	-0.0530760655048571
PC	CD4T	IAV	PC2_zscore	-0.000243379111326355	0.881705034822904	-0.0412269282272669
PC	CD4T	Tcruzi	PC2_zscore	-0.000411277247156033	0.877535338995058	-0.0687294641398928
LRFN4	NK	NI	PC2_zscore	0.00159589005257173	0.696929422482463	0.175111667314289
LRFN4	NK	LPS	PC2_zscore	0.00012311389130689	0.724597319173574	0.0122407279398112
LRFN4	NK	IAV	PC2_zscore	0.00115457085073231	0.69813603752634	0.117505313368976
LRFN4	NK	Tcruzi	PC2_zscore	0.000553905174290642	0.721092408549033	0.0604474694831503
LRFN4	CD8T	NI	PC2_zscore	0.00148757237192154	0.699455779608204	0.166330430052702
LRFN4	CD8T	LPS	PC2_zscore	0.00201955735254797	0.687546121281816	0.213087426226452
LRFN4	CD8T	IAV	PC2_zscore	0.00167494022416703	0.691443325748667	0.176655639593214
LRFN4	CD8T	Tcruzi	PC2_zscore	0.000671305427908535	0.718996739891175	0.0763662485265356
LRFN4	monocyte	NI	PC2_zscore	0.000582818348050578	0.693281120131658	0.0556690542200556
LRFN4	monocyte	LPS	PC2_zscore	-0.000638591960371906	0.713349865623769	-0.0526551993746182
LRFN4	monocyte	IAV	PC2_zscore	-0.00216847441847409	0.579324741777789	-0.10498484047509
LRFN4	monocyte	Tcruzi	PC2_zscore	0.00226737700589154	0.679988860616652	0.248458943240817
LRFN4	B	NI	PC2_zscore	0.000256103517268456	0.730044551435233	0.0295130239932191
LRFN4	B	LPS	PC2_zscore	0.000673333200792116	0.719187197567517	0.0793826234647791
LRFN4	B	IAV	PC2_zscore	0.00152293113777939	0.697277725244661	0.177954892886337
LRFN4	B	Tcruzi	PC2_zscore	0.000754314372654303	0.716947674899402	0.088679246125248
LRFN4	CD4T	NI	PC2_zscore	0.00133682304624627	0.701910658485832	0.157634325279287
LRFN4	CD4T	LPS	PC2_zscore	0.00186402392146933	0.689610457089332	0.209616515615119
LRFN4	CD4T	IAV	PC2_zscore	0.000677864733711851	0.719164911237108	0.078079043906748
LRFN4	CD4T	Tcruzi	PC2_zscore	0.000689078369518195	0.718808610239753	0.0805977397863973
ALDH3B1	NK	NI	PC2_zscore	-0.00464886309755667	0.459899533283483	-0.169560230083302
ALDH3B1	NK	LPS	PC2_zscore	-0.0210089586263013	0.282066621268295	-0.796621170517785
ALDH3B1	NK	IAV	PC2_zscore	-0.0140767828849634	0.352406852145133	-0.533787496153583
ALDH3B1	NK	Tcruzi	PC2_zscore	-0.0137188282869999	0.354478423523722	-0.517230940360879
ALDH3B1	CD8T	NI	PC2_zscore	-0.0370418644338294	0.174356251732448	-1.24159564122178
ALDH3B1	CD8T	LPS	PC2_zscore	-0.00492128997856157	0.45710593068101	-0.181482240796356
ALDH3B1	CD8T	IAV	PC2_zscore	0.000296197183129037	0.527505013781359	0.0112896849333863
ALDH3B1	CD8T	Tcruzi	PC2_zscore	-0.0080562481435686	0.416625145872262	-0.312930556348963
ALDH3B1	monocyte	NI	PC2_zscore	-0.0248914919504025	0.156273608318266	-1.51642218727426
ALDH3B1	monocyte	LPS	PC2_zscore	-0.0445418272493952	0.140179983013916	-1.78540338536569
ALDH3B1	monocyte	IAV	PC2_zscore	-0.0739414177721702	0.000177337519191467	-3.42452186302489
ALDH3B1	monocyte	Tcruzi	PC2_zscore	-0.0190980939024621	0.206537472538197	-1.14963645854232
ALDH3B1	B	NI	PC2_zscore	0.0173163462753546	0.412270110486018	0.541336743224064
ALDH3B1	B	LPS	PC2_zscore	-0.00911588098208303	0.396465854354722	-0.384643457728377
ALDH3B1	B	IAV	PC2_zscore	-0.0103057700493468	0.380305235251773	-0.435088748957516
ALDH3B1	B	Tcruzi	PC2_zscore	0.0204820455790256	0.389780061208585	0.597796208282002
ALDH3B1	CD4T	NI	PC2_zscore	-0.00420743122697494	0.46292919335159	-0.159128921643914
ALDH3B1	CD4T	LPS	PC2_zscore	-0.0108083864439172	0.383485787723135	-0.410503622364189
ALDH3B1	CD4T	IAV	PC2_zscore	-0.0200998631742616	0.28441759878097	-0.760910058059748
ALDH3B1	CD4T	Tcruzi	PC2_zscore	-0.00227541130774669	0.48616026013896	-0.0820218029258677
MYEOV	NK	NI	PC2_zscore	0.00694723517784614	0.509220642671626	0.603490087826439
MYEOV	NK	LPS	PC2_zscore	0.0072007288814539	0.504327841379735	0.606609333954068
MYEOV	NK	IAV	PC2_zscore	0.0075261087017053	0.494403844721216	0.622143793971733
MYEOV	NK	Tcruzi	PC2_zscore	0.00730658830837739	0.503023516480803	0.623349903418899
MYEOV	CD8T	NI	PC2_zscore	0.0069916921928325	0.50750339702869	0.611290482902264
MYEOV	CD8T	LPS	PC2_zscore	0.00726984447270935	0.502491624961702	0.624653442618984
MYEOV	CD8T	IAV	PC2_zscore	0.00635664628864314	0.517707740566285	0.561966205282825
MYEOV	CD8T	Tcruzi	PC2_zscore	0.00617466400997184	0.525181025547456	0.54812852446014
MYEOV	monocyte	NI	PC2_zscore	0.00672860423056534	0.49206007923169	0.487208403578325
MYEOV	monocyte	LPS	PC2_zscore	0.00671889621820967	0.501320597610073	0.509421977568227
MYEOV	monocyte	IAV	PC2_zscore	0.0181519890693895	0.229963892572767	0.788829792962597
MYEOV	monocyte	Tcruzi	PC2_zscore	0.008015829261327	0.491672389374473	0.653476374475416
MYEOV	B	NI	PC2_zscore	0.00788935455576745	0.489172437526355	0.661668255473799
MYEOV	B	LPS	PC2_zscore	0.00707095819882386	0.503614963495197	0.626356745841444
MYEOV	B	IAV	PC2_zscore	0.00719016405179398	0.501199595370093	0.633076809686575
MYEOV	B	Tcruzi	PC2_zscore	0.00671770198874562	0.511812862399745	0.60030665926772
MYEOV	CD4T	NI	PC2_zscore	0.00598905125213386	0.529630555885827	0.533690150322323
MYEOV	CD4T	LPS	PC2_zscore	0.00656247064377834	0.516482778467371	0.579828440891598
MYEOV	CD4T	IAV	PC2_zscore	0.00624912630570649	0.52372023422051	0.553219507901167
MYEOV	CD4T	Tcruzi	PC2_zscore	0.00720436533277911	0.50262517944432	0.626071496253688
CTTN	NK	NI	PC2_zscore	-0.00183141022952255	0.682597849345135	-0.130899721614557
CTTN	NK	LPS	PC2_zscore	-0.0004266661578273	0.704488180062321	-0.0298795320310289
CTTN	NK	IAV	PC2_zscore	0.00229004676642875	0.678103409344174	0.148333265161537
CTTN	NK	Tcruzi	PC2_zscore	-0.00154980749444845	0.688103881342379	-0.109196421644413
CTTN	CD8T	NI	PC2_zscore	-0.000267520671086439	0.710243008546368	-0.01898505909122
CTTN	CD8T	LPS	PC2_zscore	-0.000464754770399569	0.706934348454649	-0.0326563046550095
CTTN	CD8T	IAV	PC2_zscore	0.00295726233996798	0.67226075290836	0.188123634638262
CTTN	CD8T	Tcruzi	PC2_zscore	-0.00033781974324748	0.710092476871274	-0.0239705927245884
CTTN	monocyte	NI	PC2_zscore	-0.0191640074261818	0.454019845308418	-0.590857762711652
CTTN	monocyte	LPS	PC2_zscore	-0.00436753726493078	0.641094631735551	-0.256249941851115
CTTN	monocyte	IAV	PC2_zscore	-0.00528749212338136	0.53835927502836	-0.228132128348861
CTTN	monocyte	Tcruzi	PC2_zscore	-0.0135783244561283	0.577583766139437	-0.4664387238407
CTTN	B	NI	PC2_zscore	0.00317523130579	0.671485943703533	0.20571338107439
CTTN	B	LPS	PC2_zscore	0.00502855003812831	0.645667053320131	0.289723136202377
CTTN	B	IAV	PC2_zscore	0.00830937241999523	0.607759484112131	0.386337677775821
CTTN	B	Tcruzi	PC2_zscore	0.00794983144805959	0.613030268744976	0.37414478298704
CTTN	CD4T	NI	PC2_zscore	-0.000390373453396129	0.708927717673673	-0.0261257488129906
CTTN	CD4T	LPS	PC2_zscore	-0.00483939879837243	0.645977348804949	-0.280749014418286
CTTN	CD4T	IAV	PC2_zscore	-0.00100908115441032	0.700983993197703	-0.0665396902948531
CTTN	CD4T	Tcruzi	PC2_zscore	-0.0040198838063026	0.657244999180287	-0.241387550760205
PDE2A	NK	NI	PC2_zscore	0.0139470455136657	0.323994137178714	0.830269952126206
PDE2A	NK	LPS	PC2_zscore	0.0152136850186062	0.307063499344782	0.882378347183869
PDE2A	NK	IAV	PC2_zscore	0.0141438233540947	0.318264780507709	0.823201430870935
PDE2A	NK	Tcruzi	PC2_zscore	0.0146331918371495	0.314841890096666	0.862590115260115
PDE2A	CD8T	NI	PC2_zscore	0.0157556812347227	0.299830684902083	0.905377518136606
PDE2A	CD8T	LPS	PC2_zscore	0.013582735815823	0.329565379496703	0.807219694443981
PDE2A	CD8T	IAV	PC2_zscore	0.0142401062939761	0.316543304922157	0.844321462951779
PDE2A	CD8T	Tcruzi	PC2_zscore	0.0132613451794782	0.334592434808789	0.792592825936086
PDE2A	monocyte	NI	PC2_zscore	0.0144031746190086	0.303476312591297	0.823602328338733
PDE2A	monocyte	LPS	PC2_zscore	0.0185614019469075	0.256883769374	0.97873442275757
PDE2A	monocyte	IAV	PC2_zscore	0.018641536155158	0.201435122866401	0.863676612288095
PDE2A	monocyte	Tcruzi	PC2_zscore	0.0149114868163088	0.309630064653557	0.884001868772397
PDE2A	B	NI	PC2_zscore	0.0142529698222324	0.316792438878555	0.857221836493437
PDE2A	B	LPS	PC2_zscore	0.0127447113893163	0.343019537028441	0.772920534242214
PDE2A	B	IAV	PC2_zscore	0.0154632931389249	0.299692979695232	0.903380348365049
PDE2A	B	Tcruzi	PC2_zscore	0.0163417248389906	0.291425558397717	0.916880976646221
PDE2A	CD4T	NI	PC2_zscore	0.0133665661099226	0.333140626395521	0.799821003202496
PDE2A	CD4T	LPS	PC2_zscore	0.0147177874153551	0.312203821642478	0.869026069866367
PDE2A	CD4T	IAV	PC2_zscore	0.0139400616834913	0.323919947907318	0.830411280986884
PDE2A	CD4T	Tcruzi	PC2_zscore	0.0144634416810999	0.315479550349724	0.857414373979998
P2RY6	NK	NI	PC2_zscore	0.039706892598203	0.0671636565717946	1.65490664297389
P2RY6	NK	LPS	PC2_zscore	0.0475334747537304	0.0221776961950093	2.25553770496957
P2RY6	NK	IAV	PC2_zscore	0.045405166838502	0.0301041709559935	2.12734489961294
P2RY6	NK	Tcruzi	PC2_zscore	0.039616673713064	0.0686703013075771	1.63470540695329
P2RY6	CD8T	NI	PC2_zscore	0.0442717711112136	0.0366194458506607	2.01761502252353
P2RY6	CD8T	LPS	PC2_zscore	0.0460296976107596	0.0287405360704033	2.12935127943489
P2RY6	CD8T	IAV	PC2_zscore	0.047366978865604	0.0250577086054	2.13436018631953
P2RY6	CD8T	Tcruzi	PC2_zscore	0.0464506707327665	0.0276354197552156	2.12732233240424
P2RY6	monocyte	NI	PC2_zscore	0.0463155670680484	0.0183795055270798	2.37283275285689
P2RY6	monocyte	LPS	PC2_zscore	0.0580672757963092	0.00674230041178006	2.31737043705778
P2RY6	monocyte	IAV	PC2_zscore	0.0525993229927164	0.00758217246672707	2.49163044358872
P2RY6	monocyte	Tcruzi	PC2_zscore	0.0461881740179675	0.0222046619072749	2.26918050072481
P2RY6	B	NI	PC2_zscore	0.0487586508650268	0.0208559676758629	2.17822013842176
P2RY6	B	LPS	PC2_zscore	0.0447041698195011	0.0353375370708702	2.02012918962405
P2RY6	B	IAV	PC2_zscore	0.0482339199169185	0.0217159425164949	2.17867655862474
P2RY6	B	Tcruzi	PC2_zscore	0.0503963447780889	0.0174982911703547	2.19586167346785
P2RY6	CD4T	NI	PC2_zscore	0.0501871995914599	0.018537882876471	2.18049560843904
P2RY6	CD4T	LPS	PC2_zscore	0.0397740487174995	0.0712103351037642	1.61932642195764
P2RY6	CD4T	IAV	PC2_zscore	0.0466874010244479	0.0272155748688308	2.12730428914995
P2RY6	CD4T	Tcruzi	PC2_zscore	0.0408970743168879	0.0642213267928826	1.68565644039351
KCNE3	NK	NI	PC2_zscore	-0.0169297986997046	0.290740345233521	-0.713880961258598
KCNE3	NK	LPS	PC2_zscore	-0.0144380927352323	0.32521426208725	-0.595256216570801
KCNE3	NK	IAV	PC2_zscore	-0.0122023542449391	0.351609728104334	-0.498527924980544
KCNE3	NK	Tcruzi	PC2_zscore	-0.00103498512724522	0.493454468162317	-0.0391742311905482
KCNE3	CD8T	NI	PC2_zscore	-0.014414823038072	0.321904641146485	-0.592544250422519
KCNE3	CD8T	LPS	PC2_zscore	-0.0116073802387501	0.358049191928629	-0.468151638566367
KCNE3	CD8T	IAV	PC2_zscore	0.001629647926431	0.530781040989807	0.0629233595001757
KCNE3	CD8T	Tcruzi	PC2_zscore	-0.00168885179892878	0.484699344500855	-0.0657027589723806
KCNE3	monocyte	NI	PC2_zscore	-0.0297319622512208	0.137882825024512	-1.51962460831292
KCNE3	monocyte	LPS	PC2_zscore	-0.045272121624441	0.129981116168708	-1.56244094649644
KCNE3	monocyte	IAV	PC2_zscore	-0.0588890506150673	0.0141918371995685	-2.14196790684716
KCNE3	monocyte	Tcruzi	PC2_zscore	-0.0271614728987793	0.159241966845113	-1.32302201770353
KCNE3	B	NI	PC2_zscore	0.00956650486892435	0.482084943199011	0.361822587878858
KCNE3	B	LPS	PC2_zscore	0.015370760549589	0.414216922965827	0.530876412264629
KCNE3	B	IAV	PC2_zscore	0.0180599881749871	0.389703109578186	0.592506459335798
KCNE3	B	Tcruzi	PC2_zscore	0.00121393739057552	0.526778483374657	0.0502535207512606
KCNE3	CD4T	NI	PC2_zscore	-0.0110176409481554	0.362240486272837	-0.454889044651923
KCNE3	CD4T	LPS	PC2_zscore	-0.0272392972727792	0.210451601156346	-0.985850610316393
KCNE3	CD4T	IAV	PC2_zscore	0.0080062260750525	0.528497565751956	0.266700628885075
KCNE3	CD4T	Tcruzi	PC2_zscore	-0.00829021696540453	0.397954332505469	-0.329981105273166
SLCO2B1	NK	NI	PC2_zscore	0.00912985985201477	0.438135866825373	0.56342197807752
SLCO2B1	NK	LPS	PC2_zscore	0.0105825553397238	0.416955457431	0.631420969640585
SLCO2B1	NK	IAV	PC2_zscore	0.00899172259595453	0.437031619794507	0.54084687973083
SLCO2B1	NK	Tcruzi	PC2_zscore	0.0104525241421911	0.420014913101057	0.627957720640832
SLCO2B1	CD8T	NI	PC2_zscore	0.00547070858930159	0.495085713902952	0.306037931128649
SLCO2B1	CD8T	LPS	PC2_zscore	0.009169924462827	0.437712271606346	0.550876404756573
SLCO2B1	CD8T	IAV	PC2_zscore	0.0123766449126248	0.394655655161825	0.679432872307563
SLCO2B1	CD8T	Tcruzi	PC2_zscore	0.00569533421116535	0.492231138595553	0.323239849947286
SLCO2B1	monocyte	NI	PC2_zscore	0.013233084451139	0.365145990622618	0.741790889872001
SLCO2B1	monocyte	LPS	PC2_zscore	0.0121883760927395	0.391749272160208	0.669148329911615
SLCO2B1	monocyte	IAV	PC2_zscore	0.000661032624068227	0.429659643982598	0.0232851616845276
SLCO2B1	monocyte	Tcruzi	PC2_zscore	0.0146348922923312	0.37248194261739	0.757749544288716
SLCO2B1	B	NI	PC2_zscore	0.0081688612234502	0.455177154787667	0.522414820464683
SLCO2B1	B	LPS	PC2_zscore	0.00992482538196922	0.424910301558348	0.623763812847892
SLCO2B1	B	IAV	PC2_zscore	0.0126360026124017	0.390420910544851	0.710969864636459
SLCO2B1	B	Tcruzi	PC2_zscore	0.0139909655957709	0.378584406007763	0.727064348926549
SLCO2B1	CD4T	NI	PC2_zscore	0.00769054998236712	0.462827261347367	0.471078270901279
SLCO2B1	CD4T	LPS	PC2_zscore	0.0101510455154169	0.42508530814807	0.603510657161578
SLCO2B1	CD4T	IAV	PC2_zscore	0.00402552699769262	0.519539599376486	0.211725617667319
SLCO2B1	CD4T	Tcruzi	PC2_zscore	0.014088499426866	0.381466751612932	0.710178997472595
PIWIL4	NK	NI	PC2_zscore	0.00458907445189333	0.80711563929952	0.341525678229786
PIWIL4	NK	LPS	PC2_zscore	0.00448646332433047	0.809100747644721	0.332850949906852
PIWIL4	NK	IAV	PC2_zscore	0.00360586566696202	0.818026063583644	0.287670427810237
PIWIL4	NK	Tcruzi	PC2_zscore	0.00527221992212774	0.801806020599593	0.358359783006671
PIWIL4	CD8T	NI	PC2_zscore	0.000921880966005694	0.852687416851012	0.0747353541127084
PIWIL4	CD8T	LPS	PC2_zscore	0.00208352833430554	0.83690057808962	0.176316694352172
PIWIL4	CD8T	IAV	PC2_zscore	0.00253330996250093	0.831632004549159	0.22951879045839
PIWIL4	CD8T	Tcruzi	PC2_zscore	0.00259655471891484	0.829732640335814	0.226523721763251
PIWIL4	monocyte	NI	PC2_zscore	0.00305286432986866	0.821178634988649	0.265622251257172
PIWIL4	monocyte	LPS	PC2_zscore	0.00587082556813043	0.795000285063763	0.3808700020088
PIWIL4	monocyte	IAV	PC2_zscore	0.065017778040698	0.0221897857603884	2.03244510177284
PIWIL4	monocyte	Tcruzi	PC2_zscore	0.00297287225695816	0.825547225885439	0.259208230297732
PIWIL4	B	NI	PC2_zscore	0.00539570212417888	0.799109307715648	0.360548526805865
PIWIL4	B	LPS	PC2_zscore	0.00458074935380147	0.805830720097408	0.343806140097073
PIWIL4	B	IAV	PC2_zscore	0.00441206205318796	0.807156878642198	0.340403045644146
PIWIL4	B	Tcruzi	PC2_zscore	0.0032362253164942	0.82185114739425	0.285036480221745
PIWIL4	CD4T	NI	PC2_zscore	0.0023619344040575	0.833296152998696	0.225504713476264
PIWIL4	CD4T	LPS	PC2_zscore	0.0041657708168974	0.808926437868876	0.337746390073492
PIWIL4	CD4T	IAV	PC2_zscore	0.00322849435848551	0.820662999436074	0.28708114797467
PIWIL4	CD4T	Tcruzi	PC2_zscore	0.00357648280107676	0.816463696026307	0.305879905657388
CASP5	NK	NI	PC2_zscore	0.00377439145428992	0.625719799182666	0.308186698739926
CASP5	NK	LPS	PC2_zscore	0.00610548452598252	0.588081682374697	0.439669786967969
CASP5	NK	IAV	PC2_zscore	0.00553649870759957	0.591586111057258	0.412547217270099
CASP5	NK	Tcruzi	PC2_zscore	0.00444193567502406	0.61470544416738	0.355662627415068
CASP5	CD8T	NI	PC2_zscore	0.0038117215134126	0.624459643556691	0.318244177149818
CASP5	CD8T	LPS	PC2_zscore	0.00307191988328227	0.638051013723955	0.251655761150558
CASP5	CD8T	IAV	PC2_zscore	0.00372079143629321	0.624042039448544	0.31195398115135
CASP5	CD8T	Tcruzi	PC2_zscore	0.00531567180944284	0.598440215893458	0.420483565631734
CASP5	monocyte	NI	PC2_zscore	-0.0153125313625873	0.615321089418832	-0.345635040705902
CASP5	monocyte	LPS	PC2_zscore	0.00591080987850935	0.575329476883222	0.448673571581839
CASP5	monocyte	IAV	PC2_zscore	0.00649899664640846	0.487986359011283	0.327774683887368
CASP5	monocyte	Tcruzi	PC2_zscore	0.00252834749948641	0.645284484879482	0.187479298721443
CASP5	B	NI	PC2_zscore	0.00710249435424176	0.570980677000648	0.488740653256769
CASP5	B	LPS	PC2_zscore	0.00335792785607133	0.634046730861083	0.296456355677051
CASP5	B	IAV	PC2_zscore	0.00286403839831444	0.644403202209709	0.251537293103834
CASP5	B	Tcruzi	PC2_zscore	0.00651532803641668	0.579357076080967	0.471109435776923
CASP5	CD4T	NI	PC2_zscore	0.00381156088635484	0.625456179803515	0.320365471545499
CASP5	CD4T	LPS	PC2_zscore	0.00435834308671563	0.614980108824326	0.363861950295645
CASP5	CD4T	IAV	PC2_zscore	0.00697752296678124	0.576019543526199	0.473875972469834
CASP5	CD4T	Tcruzi	PC2_zscore	0.00424940349739102	0.61738391676604	0.351073020614474
RAB39A	NK	NI	PC2_zscore	0.00291434527233414	0.645854750696099	0.310346645076274
RAB39A	NK	LPS	PC2_zscore	0.0019512784606452	0.664827865001095	0.202421434700954
RAB39A	NK	IAV	PC2_zscore	0.00199206308691846	0.657771368733226	0.201354825115966
RAB39A	NK	Tcruzi	PC2_zscore	0.00182335942218771	0.670842550193677	0.198548176945506
RAB39A	CD8T	NI	PC2_zscore	0.000548660234465534	0.700573412919007	0.0570720654206503
RAB39A	CD8T	LPS	PC2_zscore	0.00309005202430423	0.641985890080957	0.322970256544871
RAB39A	CD8T	IAV	PC2_zscore	0.00288478429267498	0.642853448462657	0.299467548869224
RAB39A	CD8T	Tcruzi	PC2_zscore	0.00283366605472861	0.647146312865054	0.307453526398767
RAB39A	monocyte	NI	PC2_zscore	-0.00280624251664045	0.676673539530347	-0.195723761652402
RAB39A	monocyte	LPS	PC2_zscore	0.00374890658232179	0.611173321802759	0.373359149170039
RAB39A	monocyte	IAV	PC2_zscore	0.00930520538811023	0.387490026598898	0.590605813623606
RAB39A	monocyte	Tcruzi	PC2_zscore	0.00320836701198677	0.635764966128349	0.357271696815601
RAB39A	B	NI	PC2_zscore	0.00269019303789404	0.649722745887036	0.298802952817898
RAB39A	B	LPS	PC2_zscore	0.00249394182853367	0.654395189732392	0.281233230103319
RAB39A	B	IAV	PC2_zscore	0.00166522382254768	0.674798965500301	0.192102525576492
RAB39A	B	Tcruzi	PC2_zscore	0.00136431087972916	0.682107543650769	0.154330755179997
RAB39A	CD4T	NI	PC2_zscore	0.00277960000041952	0.647986826984045	0.304959289916308
RAB39A	CD4T	LPS	PC2_zscore	0.00214738688912049	0.663125067662446	0.239891780927741
RAB39A	CD4T	IAV	PC2_zscore	0.0012273319572734	0.685441979343936	0.136188893530288
RAB39A	CD4T	Tcruzi	PC2_zscore	0.00345197190119939	0.634191757096123	0.35302491425043
ZC3H12C	NK	NI	PC2_zscore	0.00268025100986491	0.852430526479995	0.241175732378122
ZC3H12C	NK	LPS	PC2_zscore	0.00542620744685073	0.825974871990871	0.360979224395352
ZC3H12C	NK	IAV	PC2_zscore	0.0037305796782022	0.84059994261814	0.302829446983654
ZC3H12C	NK	Tcruzi	PC2_zscore	0.00435994273860648	0.833913060616371	0.331376809502341
ZC3H12C	CD8T	NI	PC2_zscore	0.00349526326534344	0.841191905263432	0.301533407611866
ZC3H12C	CD8T	LPS	PC2_zscore	0.00390047306311086	0.837170378006119	0.319310737074836
ZC3H12C	CD8T	IAV	PC2_zscore	0.00315526297945818	0.845441763695757	0.285361564918911
ZC3H12C	CD8T	Tcruzi	PC2_zscore	0.00243290358619105	0.855159924547196	0.231433209434855
ZC3H12C	monocyte	NI	PC2_zscore	0.00114038465499942	0.875090529592341	0.132448704432439
ZC3H12C	monocyte	LPS	PC2_zscore	0.00455836577731499	0.824416488571469	0.379078717656607
ZC3H12C	monocyte	IAV	PC2_zscore	0.0661451552872833	0.00354977012839621	2.88313760533698
ZC3H12C	monocyte	Tcruzi	PC2_zscore	0.00562356225175542	0.818273195619598	0.397414097892248
ZC3H12C	B	NI	PC2_zscore	0.00303202064243387	0.847450227968562	0.275710487507195
ZC3H12C	B	LPS	PC2_zscore	0.00304921535009708	0.847028715543588	0.277712311846173
ZC3H12C	B	IAV	PC2_zscore	0.0045734216662523	0.830719586817663	0.337851860909538
ZC3H12C	B	Tcruzi	PC2_zscore	0.0040895248573513	0.835336851871823	0.323038333603987
ZC3H12C	CD4T	NI	PC2_zscore	0.00340882457616312	0.842367816282795	0.296322078729896
ZC3H12C	CD4T	LPS	PC2_zscore	0.00244676426566429	0.854943612743095	0.233193164883238
ZC3H12C	CD4T	IAV	PC2_zscore	0.00300322663146056	0.847394739435585	0.273359815903066
ZC3H12C	CD4T	Tcruzi	PC2_zscore	0.00334550501776108	0.843269320190428	0.291336895291891
FXYD6	NK	NI	PC2_zscore	0.0253939993234159	0.141878881127435	1.38944592209047
FXYD6	NK	LPS	PC2_zscore	0.0250921854024213	0.144597052638187	1.37952883994473
FXYD6	NK	IAV	PC2_zscore	0.0250340465468726	0.143878625053171	1.37490291843129
FXYD6	NK	Tcruzi	PC2_zscore	0.0245383859840441	0.149559549779181	1.35255270914052
FXYD6	CD8T	NI	PC2_zscore	0.0236378961058007	0.15820113367097	1.30312484918872
FXYD6	CD8T	LPS	PC2_zscore	0.024115048626983	0.152822517662343	1.33324692864599
FXYD6	CD8T	IAV	PC2_zscore	0.0236528765577248	0.157091547390184	1.29791457034012
FXYD6	CD8T	Tcruzi	PC2_zscore	0.0235303071834569	0.159430903783288	1.2944471082943
FXYD6	monocyte	NI	PC2_zscore	0.0249736043659091	0.142321847320009	1.28689730826872
FXYD6	monocyte	LPS	PC2_zscore	0.0276871934012624	0.125441932154458	1.38851033609505
FXYD6	monocyte	IAV	PC2_zscore	0.0300311614707364	0.0737799970702985	1.39042874442384
FXYD6	monocyte	Tcruzi	PC2_zscore	0.0252413527038852	0.146713005635306	1.3451017412923
FXYD6	B	NI	PC2_zscore	0.0248007319004048	0.145428832707914	1.35342924392363
FXYD6	B	LPS	PC2_zscore	0.0235685429720851	0.15803238525198	1.29902424534496
FXYD6	B	IAV	PC2_zscore	0.0255539614843846	0.139248882782505	1.37797239991897
FXYD6	B	Tcruzi	PC2_zscore	0.025563045556122	0.13993711072611	1.37172974647237
FXYD6	CD4T	NI	PC2_zscore	0.0248532668537977	0.146864694652682	1.34251372994879
FXYD6	CD4T	LPS	PC2_zscore	0.0235995870818962	0.159647035891183	1.29147145053457
FXYD6	CD4T	IAV	PC2_zscore	0.023160875557156	0.165691405026072	1.25953771505523
FXYD6	CD4T	Tcruzi	PC2_zscore	0.0238250519845198	0.157297051533388	1.2999108786823
PHLDB1	NK	NI	PC2_zscore	0.000987329512572819	0.716876085575545	0.0768408817754805
PHLDB1	NK	LPS	PC2_zscore	0.00392585300772351	0.669388981639474	0.26611570372999
PHLDB1	NK	IAV	PC2_zscore	0.00249150754768564	0.68759362508759	0.179999413755341
PHLDB1	NK	Tcruzi	PC2_zscore	-0.00184957924406927	0.727537143265186	-0.131330303374801
PHLDB1	CD8T	NI	PC2_zscore	0.00350052055141016	0.677888282756908	0.241495032310366
PHLDB1	CD8T	LPS	PC2_zscore	0.00510324005241251	0.657753010575739	0.309777444851948
PHLDB1	CD8T	IAV	PC2_zscore	-7.92618775288385e-06	0.731187303789667	-0.000591082691193788
PHLDB1	CD8T	Tcruzi	PC2_zscore	-0.000575786934831828	0.742537820663016	-0.0426033669184534
PHLDB1	monocyte	NI	PC2_zscore	-0.0106713676272673	0.563078122461691	-0.454668757724993
PHLDB1	monocyte	LPS	PC2_zscore	-0.00631784697821763	0.621065127411038	-0.377899728869232
PHLDB1	monocyte	IAV	PC2_zscore	0.0118175798186894	0.443335512626479	0.500516349232019
PHLDB1	monocyte	Tcruzi	PC2_zscore	0.0026113262723907	0.683100374471301	0.212271697514419
PHLDB1	B	NI	PC2_zscore	0.00505813435149487	0.653733796006507	0.323031450458033
PHLDB1	B	LPS	PC2_zscore	0.00523888253909992	0.650896473501438	0.330733106506815
PHLDB1	B	IAV	PC2_zscore	0.00221096487501537	0.697769021668238	0.170139693880834
PHLDB1	B	Tcruzi	PC2_zscore	0.00415631813241519	0.666066723907904	0.283964137091047
PHLDB1	CD4T	NI	PC2_zscore	-0.00203574853353254	0.724285107584483	-0.143183445511082
PHLDB1	CD4T	LPS	PC2_zscore	0.00680011453910198	0.634820794468431	0.373721914002983
PHLDB1	CD4T	IAV	PC2_zscore	0.000216907371557023	0.731206555886062	0.0165966576509378
PHLDB1	CD4T	Tcruzi	PC2_zscore	-0.00111157356184139	0.739945356615757	-0.0816298668702417
HMBS	NK	NI	PC2_zscore	0.0112708181994209	0.390499609272901	0.767704022410006
HMBS	NK	LPS	PC2_zscore	0.0102664814733929	0.404184900819202	0.717273709861292
HMBS	NK	IAV	PC2_zscore	0.0106639654402443	0.394710037934512	0.733195236538357
HMBS	NK	Tcruzi	PC2_zscore	0.00977179190615442	0.412201550990551	0.704076476991407
HMBS	CD8T	NI	PC2_zscore	0.00866478193177054	0.430314789952418	0.643909565632604
HMBS	CD8T	LPS	PC2_zscore	0.0126017512219518	0.376087937139806	0.783229757924047
HMBS	CD8T	IAV	PC2_zscore	0.0103335376492817	0.397739354058521	0.733518917080938
HMBS	CD8T	Tcruzi	PC2_zscore	0.00899188646872702	0.423387761490859	0.673683526797396
HMBS	monocyte	NI	PC2_zscore	0.0118149051214474	0.360367117552337	0.805823173657605
HMBS	monocyte	LPS	PC2_zscore	0.0110638026130404	0.384920894186079	0.735063088220721
HMBS	monocyte	IAV	PC2_zscore	0.00440167253078918	0.363251663713764	0.168721347907876
HMBS	monocyte	Tcruzi	PC2_zscore	0.0113992946914519	0.386056778613129	0.791957635234559
HMBS	B	NI	PC2_zscore	0.00806717238252813	0.442068933522046	0.613471883012043
HMBS	B	LPS	PC2_zscore	0.00820582228552054	0.438330857825935	0.627648747272728
HMBS	B	IAV	PC2_zscore	0.00907503800476016	0.420372330991958	0.689401053769985
HMBS	B	Tcruzi	PC2_zscore	0.00910518456966432	0.419157325765543	0.694614600940879
HMBS	CD4T	NI	PC2_zscore	0.00867995742904214	0.427567179531529	0.670998292461054
HMBS	CD4T	LPS	PC2_zscore	0.0105809446034023	0.391195299988536	0.789960436532816
HMBS	CD4T	IAV	PC2_zscore	0.0109656887981997	0.388295226384004	0.788758675962161
HMBS	CD4T	Tcruzi	PC2_zscore	0.00968239183238397	0.406985111334626	0.740183831603376
NECTIN1	NK	NI	PC2_zscore	-0.000178018859156717	0.827472153395548	-0.0224758380529435
NECTIN1	NK	LPS	PC2_zscore	-0.000289170099461843	0.82351423453037	-0.0342129771828985
NECTIN1	NK	IAV	PC2_zscore	-0.000806902726280453	0.809272594624677	-0.0913681566994229
NECTIN1	NK	Tcruzi	PC2_zscore	-0.000149812550333954	0.828292221137869	-0.0187172143080295
NECTIN1	CD8T	NI	PC2_zscore	0.000131419936797621	0.828514496814153	0.0169429064563455
NECTIN1	CD8T	LPS	PC2_zscore	-0.000202592031965596	0.826620166996356	-0.0257232400016141
NECTIN1	CD8T	IAV	PC2_zscore	0.00036705116628464	0.82095924613583	0.0456611644675253
NECTIN1	CD8T	Tcruzi	PC2_zscore	-0.000405027496319546	0.822235638967025	-0.0527975075628143
NECTIN1	monocyte	NI	PC2_zscore	-0.00179232636788993	0.777578996274471	-0.171371637138329
NECTIN1	monocyte	LPS	PC2_zscore	-0.001515267881843	0.789782488573863	-0.153718087713325
NECTIN1	monocyte	IAV	PC2_zscore	-0.026645379939573	0.287648914627768	-0.818824116978274
NECTIN1	monocyte	Tcruzi	PC2_zscore	-0.000225164151905588	0.827003001329362	-0.0294205278674122
NECTIN1	B	NI	PC2_zscore	0.00090855099976271	0.809859932572015	0.114104536444706
NECTIN1	B	LPS	PC2_zscore	-5.90221897501076e-05	0.830080696430924	-0.00807127779764885
NECTIN1	B	IAV	PC2_zscore	-0.000314899995231729	0.823712693559898	-0.0427835047524086
NECTIN1	B	Tcruzi	PC2_zscore	-0.000603309301931564	0.817116357174423	-0.079528627847219
NECTIN1	CD4T	NI	PC2_zscore	0.000287028317429244	0.824615756898656	0.0382545603092265
NECTIN1	CD4T	LPS	PC2_zscore	-0.000414125045358192	0.821839770918885	-0.0541626968354241
NECTIN1	CD4T	IAV	PC2_zscore	0.000224618739436632	0.826294194104485	0.0293776086761945
NECTIN1	CD4T	Tcruzi	PC2_zscore	-0.000732214334717546	0.81466422940247	-0.0938906966514065
OAF	NK	NI	PC2_zscore	0.00200811158189768	0.710681821229052	0.191572973333156
OAF	NK	LPS	PC2_zscore	0.00187660727585406	0.711436522051057	0.173304094065193
OAF	NK	IAV	PC2_zscore	0.000509933073286285	0.731295006498717	0.0453404191848939
OAF	NK	Tcruzi	PC2_zscore	0.00405552430932361	0.676967099034453	0.32033623036504
OAF	CD8T	NI	PC2_zscore	0.000665193347250204	0.736422156645413	0.0630317694476543
OAF	CD8T	LPS	PC2_zscore	0.00293857842007288	0.694849252113514	0.256779086327953
OAF	CD8T	IAV	PC2_zscore	0.000366168016948697	0.737733827408114	0.0331711396867118
OAF	CD8T	Tcruzi	PC2_zscore	0.00204361882681759	0.710580692447584	0.194228200272182
OAF	monocyte	NI	PC2_zscore	-0.00500428798619203	0.663931140215167	-0.299986048047951
OAF	monocyte	LPS	PC2_zscore	0.00334398272597721	0.669026620400495	0.296341067734683
OAF	monocyte	IAV	PC2_zscore	-0.0117401342832055	0.473143029534901	-0.466509017026113
OAF	monocyte	Tcruzi	PC2_zscore	0.00221771204820645	0.702563020512542	0.229407949691099
OAF	B	NI	PC2_zscore	0.00256425758885652	0.699307647626983	0.244273334752091
OAF	B	LPS	PC2_zscore	0.00263790290324738	0.69792331720883	0.250018853554874
OAF	B	IAV	PC2_zscore	0.00136007742645185	0.723342614160627	0.136575341032247
OAF	B	Tcruzi	PC2_zscore	0.00150888519195616	0.720445711041996	0.150004190741506
OAF	CD4T	NI	PC2_zscore	0.00333997467252678	0.68709498977302	0.288528052884543
OAF	CD4T	LPS	PC2_zscore	0.00237256775213074	0.704718096520115	0.22371799118153
OAF	CD4T	IAV	PC2_zscore	0.00217901000352634	0.708417770023723	0.206627959233502
OAF	CD4T	Tcruzi	PC2_zscore	0.00548893581862039	0.657311743980016	0.360896142302981
SPA17	NK	NI	PC2_zscore	-0.00522133379841329	0.502361380560703	-0.322199487507745
SPA17	NK	LPS	PC2_zscore	-0.0127551066312992	0.402367983448735	-0.676124669092301
SPA17	NK	IAV	PC2_zscore	-0.0100373935558708	0.428339158962074	-0.593609185419303
SPA17	NK	Tcruzi	PC2_zscore	-0.00776046170354774	0.463589419167584	-0.48999816837002
SPA17	CD8T	NI	PC2_zscore	-0.00736442568569611	0.468115857665866	-0.478864522951806
SPA17	CD8T	LPS	PC2_zscore	-0.00888386304126495	0.446823049407784	-0.555077422046843
SPA17	CD8T	IAV	PC2_zscore	-0.00789684764419626	0.457111467102326	-0.514808269215699
SPA17	CD8T	Tcruzi	PC2_zscore	-0.00970726361062648	0.434241868183519	-0.598147946619905
SPA17	monocyte	NI	PC2_zscore	-0.0120820714375601	0.380097909827516	-0.696970563107639
SPA17	monocyte	LPS	PC2_zscore	-0.0164937484400525	0.34554061796278	-0.759078573526202
SPA17	monocyte	IAV	PC2_zscore	-0.0126281914931274	0.322887438897305	-0.557949767145972
SPA17	monocyte	Tcruzi	PC2_zscore	-0.0106388816924421	0.421055744148487	-0.650006830999051
SPA17	B	NI	PC2_zscore	-0.00264781570715918	0.552322029740183	-0.162253317611062
SPA17	B	LPS	PC2_zscore	-0.0104639404482863	0.421584396262482	-0.631054200359533
SPA17	B	IAV	PC2_zscore	-0.00606063981162835	0.489241216024963	-0.415988853679034
SPA17	B	Tcruzi	PC2_zscore	-0.00873673064970248	0.4450255292432	-0.568873230784237
SPA17	CD4T	NI	PC2_zscore	-0.00442242300177561	0.519981578288749	-0.294476941025598
SPA17	CD4T	LPS	PC2_zscore	-0.0111065905703082	0.415188355592767	-0.653033076486234
SPA17	CD4T	IAV	PC2_zscore	-0.0074140999806022	0.467094982739379	-0.496739247026652
SPA17	CD4T	Tcruzi	PC2_zscore	-0.00894690082818465	0.442328890619186	-0.579080666798652
NRGN	NK	NI	PC2_zscore	-5.34840347655545e-05	0.785092293927096	-0.00591708450506374
NRGN	NK	LPS	PC2_zscore	0.00175986518882676	0.747199068169085	0.1648796589688
NRGN	NK	IAV	PC2_zscore	-0.000182610341744903	0.779026281739085	-0.0185575216027652
NRGN	NK	Tcruzi	PC2_zscore	0.000122802729729822	0.781374340989544	0.0135491321284658
NRGN	CD8T	NI	PC2_zscore	-0.000188355294898041	0.788472765468966	-0.0210401402592848
NRGN	CD8T	LPS	PC2_zscore	0.000391561565686968	0.775245145647246	0.0438290309401976
NRGN	CD8T	IAV	PC2_zscore	0.000729976247069513	0.765365136727191	0.0812880621308772
NRGN	CD8T	Tcruzi	PC2_zscore	0.000705076123600645	0.768875826774176	0.0809449230445427
NRGN	monocyte	NI	PC2_zscore	0.00106499181545915	0.741793224381266	0.102498360693397
NRGN	monocyte	LPS	PC2_zscore	0.00122854486909365	0.743497006890214	0.106536048057394
NRGN	monocyte	IAV	PC2_zscore	-0.0161010416148075	0.406201420069006	-0.540195925357411
NRGN	monocyte	Tcruzi	PC2_zscore	0.000263173273966235	0.778543826183895	0.0299373833114943
NRGN	B	NI	PC2_zscore	-0.000218594665266518	0.790317576187305	-0.0254581725488173
NRGN	B	LPS	PC2_zscore	0.000807044308951508	0.766017488431434	0.0957163860378035
NRGN	B	IAV	PC2_zscore	0.000754386458339212	0.767186323841602	0.0898106865760601
NRGN	B	Tcruzi	PC2_zscore	0.000513312637621156	0.773027953541153	0.061026622250418
NRGN	CD4T	NI	PC2_zscore	0.0014659906419124	0.751884088030898	0.161107804444642
NRGN	CD4T	LPS	PC2_zscore	-0.000468574818090472	0.786046904232043	-0.0514273318019753
NRGN	CD4T	IAV	PC2_zscore	-3.08623817247416e-05	0.785219586688003	-0.00351859294889848
NRGN	CD4T	Tcruzi	PC2_zscore	0.00054867444849561	0.772391653007032	0.0637558660363039
SLC37A2	NK	NI	PC2_zscore	-2.72121822166598e-05	0.936659247313504	-0.00491305335976168
SLC37A2	NK	LPS	PC2_zscore	-2.99038919792855e-05	0.936267669330388	-0.00518986109723705
SLC37A2	NK	IAV	PC2_zscore	-0.000530026182463167	0.925789635207597	-0.0856154296013051
SLC37A2	NK	Tcruzi	PC2_zscore	0.000164251690312148	0.934599534242008	0.0287381660387926
SLC37A2	CD8T	NI	PC2_zscore	0.000185976820283013	0.934168645889225	0.033058952301123
SLC37A2	CD8T	LPS	PC2_zscore	-0.000389046169512183	0.929804044189715	-0.0668118071717209
SLC37A2	CD8T	IAV	PC2_zscore	0.000184504509861285	0.933115096806103	0.0327898093865154
SLC37A2	CD8T	Tcruzi	PC2_zscore	-0.000237508425197392	0.93245617563781	-0.0427783880661987
SLC37A2	monocyte	NI	PC2_zscore	0.000650692420376372	0.918087351143301	0.118529008528906
SLC37A2	monocyte	LPS	PC2_zscore	4.49445908103164e-05	0.93327598492587	0.00764213878287808
SLC37A2	monocyte	IAV	PC2_zscore	-0.0521578312588408	0.0662473179373231	-1.77999160560453
SLC37A2	monocyte	Tcruzi	PC2_zscore	0.000722364544338771	0.920791177836543	0.130740915441758
SLC37A2	B	NI	PC2_zscore	-0.000835364562196479	0.921609934456794	-0.127482332519
SLC37A2	B	LPS	PC2_zscore	-0.000673914783071305	0.924492533517905	-0.1092146481511
SLC37A2	B	IAV	PC2_zscore	0.000242043099759044	0.932635533998945	0.0436604678927746
SLC37A2	B	Tcruzi	PC2_zscore	-0.000391714181503719	0.929701888655791	-0.0692998099160871
SLC37A2	CD4T	NI	PC2_zscore	0.000451929900746334	0.928842083972267	0.0768195348103528
SLC37A2	CD4T	LPS	PC2_zscore	-0.000887859660083679	0.921113897444379	-0.130979217774139
SLC37A2	CD4T	IAV	PC2_zscore	-0.000396330681186512	0.929562575086279	-0.0686815308269105
SLC37A2	CD4T	Tcruzi	PC2_zscore	0.000378847701134872	0.930367799535001	0.0648680307415623
TMEM45B	NK	NI	PC2_zscore	-0.000142612427809561	0.647498536189318	-0.00819347727217788
TMEM45B	NK	LPS	PC2_zscore	0.00463944455937937	0.573160003377803	0.262950513711653
TMEM45B	NK	IAV	PC2_zscore	0.00656946955245407	0.543191996626217	0.355287607341525
TMEM45B	NK	Tcruzi	PC2_zscore	0.0120394459671918	0.488727623813361	0.532408630988067
TMEM45B	CD8T	NI	PC2_zscore	0.000226877099967667	0.6356543236416	0.0114417145724247
TMEM45B	CD8T	LPS	PC2_zscore	0.00136717511002684	0.619283721381726	0.0668033991185315
TMEM45B	CD8T	IAV	PC2_zscore	0.00585947497020133	0.565959290964434	0.276510696729996
TMEM45B	CD8T	Tcruzi	PC2_zscore	0.00769403180124101	0.543078578895901	0.361514825847896
TMEM45B	monocyte	NI	PC2_zscore	-0.00468811701523493	0.649404793051414	-0.177929511770718
TMEM45B	monocyte	LPS	PC2_zscore	0.00239778394318197	0.591886420296531	0.101061161071139
TMEM45B	monocyte	IAV	PC2_zscore	-0.0129537892626234	0.4804294888849	-0.34719456595494
TMEM45B	monocyte	Tcruzi	PC2_zscore	-0.00982774195091651	0.622350256585606	-0.330017410172126
TMEM45B	B	NI	PC2_zscore	0.0163903769696155	0.447417789342208	0.626201527685361
TMEM45B	B	LPS	PC2_zscore	0.00959605986151983	0.504301873378409	0.496067887309404
TMEM45B	B	IAV	PC2_zscore	0.0152832157538457	0.45471781533851	0.610560428768913
TMEM45B	B	Tcruzi	PC2_zscore	0.00245952277723469	0.611037504390764	0.151923093884716
TMEM45B	CD4T	NI	PC2_zscore	-0.00036516354812878	0.653009753160458	-0.0230589987371873
TMEM45B	CD4T	LPS	PC2_zscore	-0.00790933232958982	0.613162558637774	-0.332351015472005
TMEM45B	CD4T	IAV	PC2_zscore	-0.0119123951056428	0.586214973099991	-0.409862809411721
TMEM45B	CD4T	Tcruzi	PC2_zscore	0.00502410336512565	0.559398003665623	0.313206107064385
ST14	NK	NI	PC2_zscore	0.000605587953340038	0.855202442586766	0.0828320224096363
ST14	NK	LPS	PC2_zscore	0.00111481549648257	0.843647135050959	0.151487682102583
ST14	NK	IAV	PC2_zscore	0.00185846078004256	0.826738972369572	0.233046390719724
ST14	NK	Tcruzi	PC2_zscore	0.00120323947398733	0.842787833692885	0.166728003408297
ST14	CD8T	NI	PC2_zscore	0.000653073106395442	0.854244625312176	0.0893420216970687
ST14	CD8T	LPS	PC2_zscore	0.00178006643128848	0.831214843635455	0.230436692509504
ST14	CD8T	IAV	PC2_zscore	0.00214911252521471	0.822840139211174	0.254224426284556
ST14	CD8T	Tcruzi	PC2_zscore	0.00122867050504687	0.84216270643037	0.171960237673946
ST14	monocyte	NI	PC2_zscore	0.00231812547146556	0.810499014177184	0.269670838710021
ST14	monocyte	LPS	PC2_zscore	0.00187833339378072	0.823936136208185	0.208620209931542
ST14	monocyte	IAV	PC2_zscore	-0.043316076298074	0.206942512754419	-1.10466179812648
ST14	monocyte	Tcruzi	PC2_zscore	0.00113864079137593	0.84364625175593	0.165246322655226
ST14	B	NI	PC2_zscore	0.00233713822034885	0.81924530160375	0.284603764695786
ST14	B	LPS	PC2_zscore	0.00127417524230055	0.840792773200304	0.188746680618838
ST14	B	IAV	PC2_zscore	0.00122635244581612	0.842362826216565	0.175825176672417
ST14	B	Tcruzi	PC2_zscore	0.00151210099359245	0.835792534078543	0.215702179903094
ST14	CD4T	NI	PC2_zscore	0.00206456515282213	0.82610058947503	0.254096668056842
ST14	CD4T	LPS	PC2_zscore	0.000306116159970943	0.86096678835901	0.0394503299943067
ST14	CD4T	IAV	PC2_zscore	0.00040600389304985	0.859059087068348	0.0532512476316384
ST14	CD4T	Tcruzi	PC2_zscore	0.00174341454481693	0.832138972727545	0.227875490077891
AKR1C1	NK	NI	PC2_zscore	0.000941714519185264	0.672065837933724	0.0722832119429962
AKR1C1	NK	LPS	PC2_zscore	0.00287946230102605	0.635808934862067	0.222982712883275
AKR1C1	NK	IAV	PC2_zscore	0.00370250575378114	0.616876967351468	0.280031512580591
AKR1C1	NK	Tcruzi	PC2_zscore	0.00332423054012976	0.629934771893269	0.261180332749306
AKR1C1	CD8T	NI	PC2_zscore	9.93953108580911e-05	0.685693558172827	0.00716165276446081
AKR1C1	CD8T	LPS	PC2_zscore	0.00483026632263746	0.604636282628115	0.35301777891332
AKR1C1	CD8T	IAV	PC2_zscore	0.00222721065017864	0.646322845726828	0.178837383817235
AKR1C1	CD8T	Tcruzi	PC2_zscore	0.00180663949444024	0.656217370867294	0.143580375318036
AKR1C1	monocyte	NI	PC2_zscore	0.00225325203965505	0.613417891992169	0.118113072323366
AKR1C1	monocyte	LPS	PC2_zscore	0.00230016752048403	0.627719062222492	0.142166771764755
AKR1C1	monocyte	IAV	PC2_zscore	0.000707850717341006	0.511307013849486	0.0252448984524066
AKR1C1	monocyte	Tcruzi	PC2_zscore	0.00146682194186239	0.659211175254048	0.102773077305976
AKR1C1	B	NI	PC2_zscore	0.00581840653484837	0.585402442537247	0.416111695249065
AKR1C1	B	LPS	PC2_zscore	0.00182426883961617	0.658726189508701	0.157005525385574
AKR1C1	B	IAV	PC2_zscore	0.00472348777210543	0.601862372533492	0.372301329134812
AKR1C1	B	Tcruzi	PC2_zscore	0.00506064587373285	0.598088423025622	0.381668212998616
AKR1C1	CD4T	NI	PC2_zscore	0.00502396647800843	0.601554239624579	0.364567830497396
AKR1C1	CD4T	LPS	PC2_zscore	-0.000902020252338808	0.702790037774002	-0.0605910715480105
AKR1C1	CD4T	IAV	PC2_zscore	0.00560033792194465	0.594057970854293	0.385268309699683
AKR1C1	CD4T	Tcruzi	PC2_zscore	0.00421335903366982	0.615273222814928	0.319698316982659
ASB13	NK	NI	PC2_zscore	0.00420998425558392	0.604380245681077	0.442443499178135
ASB13	NK	LPS	PC2_zscore	0.00423295906092004	0.602561116395958	0.423951062997606
ASB13	NK	IAV	PC2_zscore	0.0050267078720084	0.581030293924104	0.472386862207062
ASB13	NK	Tcruzi	PC2_zscore	0.00431916123186446	0.602535067747296	0.448925991753234
ASB13	CD8T	NI	PC2_zscore	0.00418705005463383	0.604228931735797	0.44740446591265
ASB13	CD8T	LPS	PC2_zscore	0.00459796523390185	0.595808197162823	0.471107833100553
ASB13	CD8T	IAV	PC2_zscore	0.00369272856423779	0.611130914014745	0.38729516116735
ASB13	CD8T	Tcruzi	PC2_zscore	0.00413729002847318	0.604866729999015	0.446108521239227
ASB13	monocyte	NI	PC2_zscore	0.00900005543976262	0.484659908533946	0.565763891391407
ASB13	monocyte	LPS	PC2_zscore	0.00244571630083301	0.606856372342531	0.182956349247234
ASB13	monocyte	IAV	PC2_zscore	0.00464802321428762	0.464309637736125	0.237916552713821
ASB13	monocyte	Tcruzi	PC2_zscore	0.00407791426844168	0.606894989606977	0.437239515074539
ASB13	B	NI	PC2_zscore	0.00384287444041346	0.611066610584739	0.426918965989431
ASB13	B	LPS	PC2_zscore	0.00358608554609393	0.617826817152604	0.39964323606436
ASB13	B	IAV	PC2_zscore	0.00440002358680429	0.597451432655276	0.474268660150076
ASB13	B	Tcruzi	PC2_zscore	0.00364408766387473	0.616427904888338	0.404824082027139
ASB13	CD4T	NI	PC2_zscore	0.00382286840454477	0.610095651361831	0.436847810938596
ASB13	CD4T	LPS	PC2_zscore	0.00414925425263457	0.602189600910923	0.463313821445761
ASB13	CD4T	IAV	PC2_zscore	0.00370599605731697	0.614473647657389	0.415163717817174
ASB13	CD4T	Tcruzi	PC2_zscore	0.00378866288362495	0.611613941072555	0.429319450453613
ECHDC3	NK	NI	PC2_zscore	0.0406848991500892	0.0479548793723779	1.67156715262835
ECHDC3	NK	LPS	PC2_zscore	0.0529650992194164	0.0219680454353835	1.90827472428648
ECHDC3	NK	IAV	PC2_zscore	0.0552476367376355	0.0195494442086013	1.90323690747459
ECHDC3	NK	Tcruzi	PC2_zscore	0.0394667149088855	0.055317074524464	1.60761468140559
ECHDC3	CD8T	NI	PC2_zscore	0.0302399211562045	0.110386923906281	1.2182547712031
ECHDC3	CD8T	LPS	PC2_zscore	0.0427724236845218	0.0406202233924679	1.72265027385326
ECHDC3	CD8T	IAV	PC2_zscore	0.0293775083491022	0.11416107913126	1.19383071433278
ECHDC3	CD8T	Tcruzi	PC2_zscore	0.0326531442052316	0.0896696105593181	1.34063059098847
ECHDC3	monocyte	NI	PC2_zscore	0.0515021580717932	0.0147277987045467	2.15506844973842
ECHDC3	monocyte	LPS	PC2_zscore	0.0605953267063535	0.0130391079371703	2.15367976234856
ECHDC3	monocyte	IAV	PC2_zscore	0.060662500836534	0.0104658536934946	2.10679042351638
ECHDC3	monocyte	Tcruzi	PC2_zscore	0.0472393602603649	0.0239584714718913	1.94537777141436
ECHDC3	B	NI	PC2_zscore	0.0280851115708957	0.118672873512414	1.17993940210345
ECHDC3	B	LPS	PC2_zscore	0.0313226165971279	0.0876777704224264	1.35322101861213
ECHDC3	B	IAV	PC2_zscore	0.0337073898008802	0.0719959813121794	1.44970410861079
ECHDC3	B	Tcruzi	PC2_zscore	0.0356558515586712	0.0606025080624663	1.53123164272754
ECHDC3	CD4T	NI	PC2_zscore	0.0334526973184635	0.0828659747446735	1.37052126617148
ECHDC3	CD4T	LPS	PC2_zscore	0.0250235350923051	0.161037340358402	0.95137401806264
ECHDC3	CD4T	IAV	PC2_zscore	0.0292349025384833	0.119021526163514	1.16340269711656
ECHDC3	CD4T	Tcruzi	PC2_zscore	0.0285637683002421	0.124694130904257	1.13127617457042
FRMD4A	NK	NI	PC2_zscore	-0.00102538399794449	0.970165829987937	-0.0969196825444624
FRMD4A	NK	LPS	PC2_zscore	0.000999166701561855	0.966718404945212	0.106170040975499
FRMD4A	NK	IAV	PC2_zscore	0.00248138496847891	0.95787820846499	0.173915670565577
FRMD4A	NK	Tcruzi	PC2_zscore	0.000715066252184011	0.969189644400912	0.0797535565301538
FRMD4A	CD8T	NI	PC2_zscore	0.00108168167509434	0.964985688117876	0.123202802127908
FRMD4A	CD8T	LPS	PC2_zscore	0.000716534667755767	0.968859922036129	0.084713369598179
FRMD4A	CD8T	IAV	PC2_zscore	0.00123096715043928	0.964437986570512	0.126859263855633
FRMD4A	CD8T	Tcruzi	PC2_zscore	0.000385271523437265	0.972009533153074	0.0494660212766846
FRMD4A	monocyte	NI	PC2_zscore	0.00255509453599666	0.956259131633927	0.18472113708686
FRMD4A	monocyte	LPS	PC2_zscore	0.226758831171125	0.00197424477788527	4.18756211918529
FRMD4A	monocyte	IAV	PC2_zscore	-0.000405077505060315	0.974538433805212	-0.0412295885060663
FRMD4A	monocyte	Tcruzi	PC2_zscore	0.000326426682276302	0.972787395614815	0.0415593065968836
FRMD4A	B	NI	PC2_zscore	0.00173964034504984	0.960579197491961	0.156251916791856
FRMD4A	B	LPS	PC2_zscore	0.000683795951396158	0.969039171931988	0.0838818090629684
FRMD4A	B	IAV	PC2_zscore	-0.000281482030694284	0.975854478655506	-0.0337224437902895
FRMD4A	B	Tcruzi	PC2_zscore	0.00208888452899911	0.95918282072406	0.16459945532684
FRMD4A	CD4T	NI	PC2_zscore	0.00073611445894541	0.966346621896804	0.113791341006674
FRMD4A	CD4T	LPS	PC2_zscore	0.00062318644225624	0.968049175889797	0.0973875644574435
FRMD4A	CD4T	IAV	PC2_zscore	0.00165955043159409	0.958656815833457	0.171221899635616
FRMD4A	CD4T	Tcruzi	PC2_zscore	0.000955372861795202	0.964430078489768	0.129891545235444
TMEM236	NK	NI	PC2_zscore	-0.000302674329086671	0.789565894750359	-0.0304455296008892
TMEM236	NK	LPS	PC2_zscore	-0.00129148969642465	0.772978493501134	-0.115491868360014
TMEM236	NK	IAV	PC2_zscore	-0.000506800989433445	0.78212036307271	-0.0475576105295886
TMEM236	NK	Tcruzi	PC2_zscore	0.00184471695425805	0.750156082164873	0.166683993524522
TMEM236	CD8T	NI	PC2_zscore	0.000301220770954512	0.777951050246827	0.0314242965938213
TMEM236	CD8T	LPS	PC2_zscore	0.000500407481947689	0.773932914854921	0.0510198267328177
TMEM236	CD8T	IAV	PC2_zscore	0.00158317475406504	0.750070916077794	0.152680642874379
TMEM236	CD8T	Tcruzi	PC2_zscore	-0.00014358977839113	0.787242671944535	-0.0149999295393469
TMEM236	monocyte	NI	PC2_zscore	-0.0151925054714143	0.549368162180548	-0.494956942515773
TMEM236	monocyte	LPS	PC2_zscore	-0.000863627657830826	0.769837095699011	-0.070175220134011
TMEM236	monocyte	IAV	PC2_zscore	-0.0082987353664933	0.557099297724945	-0.337808032711211
TMEM236	monocyte	Tcruzi	PC2_zscore	-7.44299222763243e-05	0.784295632499925	-0.00776535190392509
TMEM236	B	NI	PC2_zscore	0.00114963055146185	0.759681188165152	0.124812396931488
TMEM236	B	LPS	PC2_zscore	0.000826251468954237	0.766869427122002	0.0914959126251339
TMEM236	B	IAV	PC2_zscore	0.000951965156815541	0.764356017087256	0.104511924211402
TMEM236	B	Tcruzi	PC2_zscore	0.001296978687859	0.756877018654486	0.137877110333079
TMEM236	CD4T	NI	PC2_zscore	-0.000756785999108534	0.781526373349295	-0.0770311398059654
TMEM236	CD4T	LPS	PC2_zscore	0.000533469455706677	0.773664184105037	0.0558614803003274
TMEM236	CD4T	IAV	PC2_zscore	-0.000707269028441449	0.782980180112608	-0.0713065385948964
TMEM236	CD4T	Tcruzi	PC2_zscore	0.00210597333789867	0.742997352774464	0.195880306904726
MRC1	NK	NI	PC2_zscore	-0.00515298067303999	0.657816519743756	-0.331189028601669
MRC1	NK	LPS	PC2_zscore	0.000725374292477654	0.735603022373203	0.0431512380710614
MRC1	NK	IAV	PC2_zscore	-0.00464884663813931	0.660688291523185	-0.29557991381691
MRC1	NK	Tcruzi	PC2_zscore	-0.00273755040963153	0.691252361608809	-0.188272616014265
MRC1	CD8T	NI	PC2_zscore	-0.000500342388091138	0.724207463321359	-0.0353256050163104
MRC1	CD8T	LPS	PC2_zscore	-0.00395414245989269	0.673640234436631	-0.26425874274286
MRC1	CD8T	IAV	PC2_zscore	-0.00374041492889944	0.674746158862503	-0.256696405863633
MRC1	CD8T	Tcruzi	PC2_zscore	-0.000681908839934766	0.721137898449564	-0.048670002796438
MRC1	monocyte	NI	PC2_zscore	-0.0163381204411487	0.495739595849445	-0.59587755296991
MRC1	monocyte	LPS	PC2_zscore	-0.0092142996981527	0.605278856190138	-0.449117162335657
MRC1	monocyte	IAV	PC2_zscore	-0.0232996948839815	0.3242806039782	-0.762244758280658
MRC1	monocyte	Tcruzi	PC2_zscore	-0.00458588468668822	0.665623662871553	-0.316397261020902
MRC1	B	NI	PC2_zscore	-0.00680245871647309	0.634226658904016	-0.404864328822716
MRC1	B	LPS	PC2_zscore	0.00539715290588236	0.70704846295639	0.267215073271665
MRC1	B	IAV	PC2_zscore	0.000799485563088674	0.746661181112911	0.0563155873185056
MRC1	B	Tcruzi	PC2_zscore	-0.00186982573115302	0.704005978399369	-0.143213509602874
MRC1	CD4T	NI	PC2_zscore	0.000257157224692977	0.738839010313433	0.0192086498303433
MRC1	CD4T	LPS	PC2_zscore	-0.00253874304735239	0.691888244624555	-0.185050380646519
MRC1	CD4T	IAV	PC2_zscore	-0.0012365154217688	0.712802057911266	-0.0902033251763057
MRC1	CD4T	Tcruzi	PC2_zscore	-0.00118776885494525	0.714264801533616	-0.0919285604507783
NRP1	NK	NI	PC2_zscore	-0.042825540472252	0.165766620432917	-0.972923474827692
NRP1	NK	LPS	PC2_zscore	0.0110535922218118	0.416071272580757	0.226322994963963
NRP1	NK	IAV	PC2_zscore	-0.0448877514543349	0.161310192304813	-0.993943631536764
NRP1	NK	Tcruzi	PC2_zscore	-0.0671408708306833	0.064529142458143	-1.51929388490935
NRP1	CD8T	NI	PC2_zscore	0.0291161798256347	0.276852521954536	0.622497766601634
NRP1	CD8T	LPS	PC2_zscore	-0.040099517484381	0.181525663779169	-0.909389236943679
NRP1	CD8T	IAV	PC2_zscore	0.0394383796405386	0.216767356381395	0.810893867303148
NRP1	CD8T	Tcruzi	PC2_zscore	0.0299369389779389	0.273368926274888	0.634610890178018
NRP1	monocyte	NI	PC2_zscore	-0.131516297088289	0.000105481806666585	-4.05231218309944
NRP1	monocyte	LPS	PC2_zscore	-0.0848672791063119	0.00376047877924957	-2.64317945597893
NRP1	monocyte	IAV	PC2_zscore	-0.162026232083483	4.66448570054512e-05	-4.20987089387717
NRP1	monocyte	Tcruzi	PC2_zscore	-0.0805530332328498	0.00470779470212546	-2.54445617500257
NRP1	B	NI	PC2_zscore	0.0451002181990171	0.163441644176383	1.00414793501731
NRP1	B	LPS	PC2_zscore	0.00906166655988212	0.426363362428431	0.216422443830344
NRP1	B	IAV	PC2_zscore	0.0293434510297826	0.262956615020121	0.665058760288582
NRP1	B	Tcruzi	PC2_zscore	-0.00503203223465942	0.442063626152107	-0.119348560099079
NRP1	CD4T	NI	PC2_zscore	0.00546160764560928	0.458625849696256	0.129669298922603
NRP1	CD4T	LPS	PC2_zscore	-0.065994066600685	0.0520276768278849	-1.62306710804902
NRP1	CD4T	IAV	PC2_zscore	-0.020924097193527	0.309851559915732	-0.483688822661463
NRP1	CD4T	Tcruzi	PC2_zscore	-0.0215581501961275	0.297944547134404	-0.517407297820268
ALOX5	NK	NI	PC2_zscore	0.00115964610347323	0.799429846684035	0.107133345533756
ALOX5	NK	LPS	PC2_zscore	0.00186250912955627	0.787235887580057	0.165554751593476
ALOX5	NK	IAV	PC2_zscore	0.00405818933707027	0.75216403338727	0.324880955397064
ALOX5	NK	Tcruzi	PC2_zscore	0.00436757396700294	0.749636089133529	0.341992868452232
ALOX5	CD8T	NI	PC2_zscore	0.000624674855084563	0.809041881975933	0.0576936329456564
ALOX5	CD8T	LPS	PC2_zscore	0.00721878706416544	0.722171729547398	0.406766098197125
ALOX5	CD8T	IAV	PC2_zscore	0.00143735423294085	0.794131262921787	0.13793510897486
ALOX5	CD8T	Tcruzi	PC2_zscore	0.00060262053443941	0.809175304847995	0.0559848837317065
ALOX5	monocyte	NI	PC2_zscore	0.0618875620983995	0.106416549930292	1.37994928992288
ALOX5	monocyte	LPS	PC2_zscore	0.0036216939787914	0.75942017218413	0.281220339049384
ALOX5	monocyte	IAV	PC2_zscore	0.00375121732732107	0.733781267530762	0.249321779121508
ALOX5	monocyte	Tcruzi	PC2_zscore	0.00288322793798832	0.769963113237089	0.269461117543583
ALOX5	B	NI	PC2_zscore	-0.00109001318024651	0.815726341017771	-0.153022502787349
ALOX5	B	LPS	PC2_zscore	0.00530290373286486	0.707734237989015	0.504501015691619
ALOX5	B	IAV	PC2_zscore	0.00238893899544167	0.760011339633539	0.32861674867067
ALOX5	B	Tcruzi	PC2_zscore	1.57736014187125e-05	0.832393249161295	0.00233112443303723
ALOX5	CD4T	NI	PC2_zscore	0.00189345932741736	0.786077797044269	0.18653055612722
ALOX5	CD4T	LPS	PC2_zscore	0.00131784637872128	0.796482016961625	0.132670232644192
ALOX5	CD4T	IAV	PC2_zscore	0.000424564855766121	0.813713947382493	0.0421201123584569
ALOX5	CD4T	Tcruzi	PC2_zscore	0.00074563062695461	0.80747042513871	0.0723105183538805
ARHGAP22	NK	NI	PC2_zscore	0.00194605633386167	0.730960947740244	0.148936196117253
ARHGAP22	NK	LPS	PC2_zscore	0.00112062841144401	0.744754545361525	0.0847659081992054
ARHGAP22	NK	IAV	PC2_zscore	0.00235844813474728	0.721995534030755	0.173708106242449
ARHGAP22	NK	Tcruzi	PC2_zscore	0.00174932172156752	0.735236518777	0.132290373110456
ARHGAP22	CD8T	NI	PC2_zscore	0.00278046456084686	0.717952540816843	0.205727290200909
ARHGAP22	CD8T	LPS	PC2_zscore	0.00441174715434159	0.692209740137596	0.297257136719203
ARHGAP22	CD8T	IAV	PC2_zscore	0.00428453402861401	0.691828147992295	0.291872840802104
ARHGAP22	CD8T	Tcruzi	PC2_zscore	0.000613234123751916	0.755197660186553	0.0473174060234962
ARHGAP22	monocyte	NI	PC2_zscore	0.00916720151784894	0.566887493474472	0.602841361741851
ARHGAP22	monocyte	LPS	PC2_zscore	-0.0308478323548853	0.217441183148069	-1.15584519267325
ARHGAP22	monocyte	IAV	PC2_zscore	0.00264538591986777	0.678480489130734	0.211921983414878
ARHGAP22	monocyte	Tcruzi	PC2_zscore	0.00468394243361606	0.662268273462075	0.406884912284509
ARHGAP22	B	NI	PC2_zscore	-0.00400488250446776	0.719313978118369	-0.258458196164745
ARHGAP22	B	LPS	PC2_zscore	-0.00360458149976733	0.727248937963349	-0.234697727444508
ARHGAP22	B	IAV	PC2_zscore	-0.000418423113239208	0.772050676678166	-0.0318129971248874
ARHGAP22	B	Tcruzi	PC2_zscore	-0.00144677527008586	0.761286174245829	-0.10641901353611
ARHGAP22	CD4T	NI	PC2_zscore	-0.0017529565619423	0.754543607484317	-0.129608297985151
ARHGAP22	CD4T	LPS	PC2_zscore	1.93769879916845e-05	0.765197460310752	0.00148028670925981
ARHGAP22	CD4T	IAV	PC2_zscore	0.00275048383122084	0.718699881055592	0.20213926234136
ARHGAP22	CD4T	Tcruzi	PC2_zscore	0.00368922599062058	0.703983478085553	0.257452232431108
WDFY4	NK	NI	PC2_zscore	0.000228163182338494	0.780771876836101	0.0498769387948896
WDFY4	NK	LPS	PC2_zscore	0.00105990359580981	0.757762670393025	0.142447014217524
WDFY4	NK	IAV	PC2_zscore	0.000465181517675429	0.757113867080191	0.0691345456689155
WDFY4	NK	Tcruzi	PC2_zscore	0.000706032577531891	0.769387979166029	0.120948390682377
WDFY4	CD8T	NI	PC2_zscore	0.000245798061948871	0.780849526336903	0.0557948100035789
WDFY4	CD8T	LPS	PC2_zscore	0.000248179249794779	0.77939768208269	0.0536737189940256
WDFY4	CD8T	IAV	PC2_zscore	9.18816968453833e-06	0.775661137523311	0.00143080694244586
WDFY4	CD8T	Tcruzi	PC2_zscore	0.000115265237317722	0.784988399141382	0.0260620634599055
WDFY4	monocyte	NI	PC2_zscore	0.000739216022046936	0.736727070824338	0.141474205714409
WDFY4	monocyte	LPS	PC2_zscore	-0.000306233493973357	0.773966732131262	-0.0570710430471301
WDFY4	monocyte	IAV	PC2_zscore	0.00392348731167112	0.504968519052929	0.359265520305134
WDFY4	monocyte	Tcruzi	PC2_zscore	6.53522971260902e-05	0.787718053643471	0.0157836710893677
WDFY4	B	NI	PC2_zscore	0.000386247274320909	0.774513981581997	0.0994647498460365
WDFY4	B	LPS	PC2_zscore	0.000466742803541946	0.770970261908952	0.118810025911042
WDFY4	B	IAV	PC2_zscore	0.000335649933189555	0.776898875432087	0.0860802877459475
WDFY4	B	Tcruzi	PC2_zscore	5.65574982519003e-05	0.788917578322677	0.0141759452400025
WDFY4	CD4T	NI	PC2_zscore	0.000108890189926498	0.785326199630476	0.0249058889039677
WDFY4	CD4T	LPS	PC2_zscore	0.00051766715120384	0.772369125128318	0.114736099781938
WDFY4	CD4T	IAV	PC2_zscore	0.00021994381536419	0.781677855775258	0.0502856036366957
WDFY4	CD4T	Tcruzi	PC2_zscore	0.000274912922371869	0.779911722901406	0.0632283048724608
TMEM26	NK	NI	PC2_zscore	0.00912484126984611	0.417768776978952	0.732113936083722
TMEM26	NK	LPS	PC2_zscore	0.00970223262706182	0.406259034277548	0.763710653510013
TMEM26	NK	IAV	PC2_zscore	0.00926591974446504	0.411059021009337	0.72651904176791
TMEM26	NK	Tcruzi	PC2_zscore	0.00927346216268099	0.415130339154363	0.740927344752943
TMEM26	CD8T	NI	PC2_zscore	0.00876918230990445	0.425312077063997	0.703301947168901
TMEM26	CD8T	LPS	PC2_zscore	0.00963216286241336	0.407481614397522	0.767101158781489
TMEM26	CD8T	IAV	PC2_zscore	0.00932769664141419	0.410412839386133	0.748777006132969
TMEM26	CD8T	Tcruzi	PC2_zscore	0.00824407779239984	0.437466442692106	0.652636106972575
TMEM26	monocyte	NI	PC2_zscore	0.0105648006238168	0.378309191481916	0.653755794486734
TMEM26	monocyte	LPS	PC2_zscore	0.00989320514044732	0.395195655289146	0.703525899844626
TMEM26	monocyte	IAV	PC2_zscore	0.00575985522417033	0.336709893981107	0.223946624152138
TMEM26	monocyte	Tcruzi	PC2_zscore	0.00936057245020001	0.414764359019592	0.734402770175894
TMEM26	B	NI	PC2_zscore	0.010332523244147	0.392663384228038	0.812124527627079
TMEM26	B	LPS	PC2_zscore	0.00987458287937769	0.399773227304846	0.797146553067578
TMEM26	B	IAV	PC2_zscore	0.0100255333698171	0.397170997667361	0.803407165135358
TMEM26	B	Tcruzi	PC2_zscore	0.0102286446113663	0.394563785393876	0.80742922094486
TMEM26	CD4T	NI	PC2_zscore	0.00881032466935952	0.424041023570616	0.713499889068647
TMEM26	CD4T	LPS	PC2_zscore	0.00948075237814949	0.409771919954582	0.762616702073645
TMEM26	CD4T	IAV	PC2_zscore	0.00890484267414985	0.422120746835785	0.718802699593364
TMEM26	CD4T	Tcruzi	PC2_zscore	0.00860371097651159	0.428951789054531	0.692543744736201
RTKN2	NK	NI	PC2_zscore	0.00744210531135132	0.503477596244208	0.52455381526925
RTKN2	NK	LPS	PC2_zscore	0.00650122381250221	0.51830958539624	0.44854615527126
RTKN2	NK	IAV	PC2_zscore	0.00916584034741383	0.473048986407037	0.59221584555617
RTKN2	NK	Tcruzi	PC2_zscore	0.00779077410340169	0.498717682665305	0.539923966862235
RTKN2	CD8T	NI	PC2_zscore	0.0103254916380124	0.470497995683712	0.583241109334443
RTKN2	CD8T	LPS	PC2_zscore	0.00686201319720736	0.515101009362974	0.463855635683089
RTKN2	CD8T	IAV	PC2_zscore	0.00898079331105426	0.481492728280091	0.552144171288235
RTKN2	CD8T	Tcruzi	PC2_zscore	0.00704150007085981	0.51215460552259	0.483096234024834
RTKN2	monocyte	NI	PC2_zscore	-0.000722479663457767	0.539436472730802	-0.0266612525200724
RTKN2	monocyte	LPS	PC2_zscore	0.00746886046553063	0.492557164923139	0.47471555800384
RTKN2	monocyte	IAV	PC2_zscore	0.00859732096786225	0.390634020323608	0.394312848818641
RTKN2	monocyte	Tcruzi	PC2_zscore	0.00601888964859831	0.527397062127081	0.417798670200636
RTKN2	B	NI	PC2_zscore	0.00810361262643574	0.49312311173177	0.555538722660023
RTKN2	B	LPS	PC2_zscore	0.00519846198452025	0.54447342412258	0.363466850542104
RTKN2	B	IAV	PC2_zscore	0.00698561183629292	0.511946934138519	0.498206187968131
RTKN2	B	Tcruzi	PC2_zscore	0.00627903996844596	0.524432989547601	0.447156441086423
RTKN2	CD4T	NI	PC2_zscore	0.00801174903892338	0.492429373184232	0.567995383176017
RTKN2	CD4T	LPS	PC2_zscore	0.0101750722591573	0.463052472177996	0.634749909974501
RTKN2	CD4T	IAV	PC2_zscore	0.00910151864940396	0.477095231454823	0.605295498418426
RTKN2	CD4T	Tcruzi	PC2_zscore	0.0076281018341649	0.499646050518534	0.545305408419441
EGR2	NK	NI	PC2_zscore	-0.0164861245305481	0.409418436266488	-0.520151164506884
EGR2	NK	LPS	PC2_zscore	-0.0121793783775263	0.451759837516455	-0.356270945569816
EGR2	NK	IAV	PC2_zscore	-0.0126750877288691	0.446649362070388	-0.376785101793593
EGR2	NK	Tcruzi	PC2_zscore	-0.0363193778927965	0.279110524481273	-1.03973810964939
EGR2	CD8T	NI	PC2_zscore	-0.0206414649560677	0.366823445574385	-0.688473028042868
EGR2	CD8T	LPS	PC2_zscore	-0.0239935322884453	0.345998117221199	-0.76517956372569
EGR2	CD8T	IAV	PC2_zscore	-0.01421417183513	0.423815721199675	-0.485673349749387
EGR2	CD8T	Tcruzi	PC2_zscore	-0.00860933735861383	0.480881597907076	-0.279461231747726
EGR2	monocyte	NI	PC2_zscore	-0.0881795625859466	0.00277937555147223	-2.75242144665956
EGR2	monocyte	LPS	PC2_zscore	-0.0501372870203621	0.23450529073818	-1.34500451334273
EGR2	monocyte	IAV	PC2_zscore	-0.0432477477992717	0.242302157056031	-1.2757166667223
EGR2	monocyte	Tcruzi	PC2_zscore	-0.0321847014354335	0.25473349983151	-1.18892670092024
EGR2	B	NI	PC2_zscore	-0.0239653475356352	0.337843225670158	-0.793863350981531
EGR2	B	LPS	PC2_zscore	-0.0184690072881289	0.381134411038711	-0.641432478887676
EGR2	B	IAV	PC2_zscore	-0.0193510558625869	0.376410141704962	-0.652647777839059
EGR2	B	Tcruzi	PC2_zscore	-0.0290761426771118	0.29637601668439	-0.954019678989936
EGR2	CD4T	NI	PC2_zscore	-0.00713344531905915	0.496411085992282	-0.228301222728853
EGR2	CD4T	LPS	PC2_zscore	-0.00103520988048685	0.55149240366199	-0.029117669931203
EGR2	CD4T	IAV	PC2_zscore	-0.0175444220326698	0.395246140497502	-0.573697353922694
EGR2	CD4T	Tcruzi	PC2_zscore	-0.00423796867653409	0.525021438494959	-0.129909565255873
PBLD	NK	NI	PC2_zscore	0.00326370970070173	0.636307054743953	0.330380609809978
PBLD	NK	LPS	PC2_zscore	0.00241597532284904	0.649871777613677	0.226293199474305
PBLD	NK	IAV	PC2_zscore	0.00345300696774382	0.625165159539972	0.321796389476953
PBLD	NK	Tcruzi	PC2_zscore	0.00437628007692321	0.616238768932952	0.399586468151873
PBLD	CD8T	NI	PC2_zscore	0.00360796373172561	0.627857137423414	0.366786969888649
PBLD	CD8T	LPS	PC2_zscore	0.00281158067145846	0.645367473631406	0.291264067905403
PBLD	CD8T	IAV	PC2_zscore	0.00238220382747429	0.650023445252854	0.247293816428871
PBLD	CD8T	Tcruzi	PC2_zscore	0.00254812431627294	0.651206041531584	0.273739457454254
PBLD	monocyte	NI	PC2_zscore	0.0033882816625347	0.609073208353869	0.297238572558846
PBLD	monocyte	LPS	PC2_zscore	0.00547946531638692	0.577022458581595	0.43662429345752
PBLD	monocyte	IAV	PC2_zscore	0.0104737815966871	0.380202109390828	0.504993482205445
PBLD	monocyte	Tcruzi	PC2_zscore	0.00260061384214503	0.650865095318051	0.274764960906048
PBLD	B	NI	PC2_zscore	0.00252216024853649	0.651254065183923	0.279850780474635
PBLD	B	LPS	PC2_zscore	0.00195336144990989	0.66595993847259	0.216095321932034
PBLD	B	IAV	PC2_zscore	0.00333248633494889	0.631384871062151	0.356553039369351
PBLD	B	Tcruzi	PC2_zscore	0.00351049679774533	0.627805661839134	0.368414050499838
PBLD	CD4T	NI	PC2_zscore	0.00225374334831593	0.657975359290106	0.253864710588354
PBLD	CD4T	LPS	PC2_zscore	0.00366741699048592	0.623889460728476	0.38494144140467
PBLD	CD4T	IAV	PC2_zscore	0.00350331592861724	0.627756217987939	0.370677242707388
PBLD	CD4T	Tcruzi	PC2_zscore	0.00206427061330222	0.66312759504381	0.229078732197904
ADAMTS14	NK	NI	PC2_zscore	0.00158735074230252	0.896123196282418	0.211518012344861
ADAMTS14	NK	LPS	PC2_zscore	0.00163561677573379	0.895242871525441	0.213759996241508
ADAMTS14	NK	IAV	PC2_zscore	0.00217329428462373	0.887545226578397	0.246069549396698
ADAMTS14	NK	Tcruzi	PC2_zscore	0.00158432339554259	0.896258162827234	0.209706430007924
ADAMTS14	CD8T	NI	PC2_zscore	0.00177517733300474	0.893010831755989	0.231839072597186
ADAMTS14	CD8T	LPS	PC2_zscore	0.00209158290502778	0.888988437338056	0.247859800401561
ADAMTS14	CD8T	IAV	PC2_zscore	0.00163462439230166	0.894906645118636	0.219217365846174
ADAMTS14	CD8T	Tcruzi	PC2_zscore	0.00142240081812402	0.89857507735801	0.197069165179238
ADAMTS14	monocyte	NI	PC2_zscore	-0.120331591687519	0.127312376670475	-1.64176133251256
ADAMTS14	monocyte	LPS	PC2_zscore	0.00113944176244938	0.900592834986237	0.148597833738525
ADAMTS14	monocyte	IAV	PC2_zscore	0.00187786663384812	0.876535360378642	0.184993232162093
ADAMTS14	monocyte	Tcruzi	PC2_zscore	0.00139186261167773	0.89838520485911	0.18552282771755
ADAMTS14	B	NI	PC2_zscore	0.00213313697604666	0.887521349858812	0.256417219263712
ADAMTS14	B	LPS	PC2_zscore	0.00199736919056194	0.889126348766223	0.252228044589109
ADAMTS14	B	IAV	PC2_zscore	0.00211613769285905	0.887722574208155	0.255677929220612
ADAMTS14	B	Tcruzi	PC2_zscore	0.00221839161611145	0.886684262320881	0.257627459853424
ADAMTS14	CD4T	NI	PC2_zscore	0.0018682631162821	0.891886718119982	0.236593817872362
ADAMTS14	CD4T	LPS	PC2_zscore	0.0013854559495823	0.899379428908587	0.192997746937874
ADAMTS14	CD4T	IAV	PC2_zscore	0.0015728450439302	0.896276328126332	0.213540743735274
ADAMTS14	CD4T	Tcruzi	PC2_zscore	0.00176348347052958	0.893297598238023	0.229758529736409
CDH23	NK	NI	PC2_zscore	0.0590554878768607	0.0056497749207447	3.10093603993353
CDH23	NK	LPS	PC2_zscore	0.0602122701189518	0.003608008832962	3.21098979156141
CDH23	NK	IAV	PC2_zscore	0.0613402750642521	0.00249010359838595	3.24553058694737
CDH23	NK	Tcruzi	PC2_zscore	0.0600856328462546	0.00410032710246055	3.17174993629622
CDH23	CD8T	NI	PC2_zscore	0.0620155801693515	0.00204515743446975	3.24674447397515
CDH23	CD8T	LPS	PC2_zscore	0.0584654096798486	0.00730557751703275	3.01583441782225
CDH23	CD8T	IAV	PC2_zscore	0.0578196774899617	0.0113820150559558	2.84166602806932
CDH23	CD8T	Tcruzi	PC2_zscore	0.0557268886531273	0.0178010516219124	2.64057072657026
CDH23	monocyte	NI	PC2_zscore	0.057230873768747	0.00398585801341586	3.16475174242046
CDH23	monocyte	LPS	PC2_zscore	0.0641669788991609	0.000489860313006695	3.4319899781109
CDH23	monocyte	IAV	PC2_zscore	0.0622129040271653	0.00105264874323418	3.36030850354067
CDH23	monocyte	Tcruzi	PC2_zscore	0.0660063323220595	0.000454211887032356	3.2689966463285
CDH23	B	NI	PC2_zscore	0.0576452807406565	0.011886434636166	2.82322360715069
CDH23	B	LPS	PC2_zscore	0.0583290352141308	0.00918430514981036	2.91820367553069
CDH23	B	IAV	PC2_zscore	0.059855969197905	0.00564815472754448	3.04583923497982
CDH23	B	Tcruzi	PC2_zscore	0.0561961621616679	0.01837861140256	2.63570572587589
CDH23	CD4T	NI	PC2_zscore	0.0599112006177787	0.00391503263851534	3.16173575427569
CDH23	CD4T	LPS	PC2_zscore	0.0610554315166227	0.00247200986786521	3.25066117492929
CDH23	CD4T	IAV	PC2_zscore	0.0570051861188148	0.0106735261954607	2.86168672006691
CDH23	CD4T	Tcruzi	PC2_zscore	0.0636231660277366	0.00118516605495751	3.23029212888557
ZNF503	NK	NI	PC2_zscore	0.00821159893106595	0.542866268275603	0.612541084537606
ZNF503	NK	LPS	PC2_zscore	0.00940913674995334	0.52496858707288	0.665879994845357
ZNF503	NK	IAV	PC2_zscore	0.00820279939762466	0.541108136467422	0.60183167474542
ZNF503	NK	Tcruzi	PC2_zscore	0.00856679148608622	0.537419088010486	0.630290755878932
ZNF503	CD8T	NI	PC2_zscore	0.00778167472147787	0.550159702609466	0.586349839437997
ZNF503	CD8T	LPS	PC2_zscore	0.00904943623879748	0.529214805827952	0.657041548698404
ZNF503	CD8T	IAV	PC2_zscore	0.00888056903781519	0.529829876280591	0.649378507890352
ZNF503	CD8T	Tcruzi	PC2_zscore	0.00725107894991388	0.560077038370982	0.544155250634782
ZNF503	monocyte	NI	PC2_zscore	0.019068764491615	0.393612037879365	0.714419554650746
ZNF503	monocyte	LPS	PC2_zscore	0.0108004960128109	0.50295080504664	0.684612377297113
ZNF503	monocyte	IAV	PC2_zscore	-0.012208110589994	0.542294651378124	-0.283043769579921
ZNF503	monocyte	Tcruzi	PC2_zscore	0.00766029556783648	0.55336594011051	0.561103963784808
ZNF503	B	NI	PC2_zscore	0.0104443636034011	0.511502592993266	0.689714321177363
ZNF503	B	LPS	PC2_zscore	0.00815336124895909	0.541647308646944	0.626918384275488
ZNF503	B	IAV	PC2_zscore	0.00946056508619075	0.520964074288905	0.680289458995861
ZNF503	B	Tcruzi	PC2_zscore	0.00950556873111029	0.521491118929147	0.676096316940008
ZNF503	CD4T	NI	PC2_zscore	0.00784001030088617	0.549345128286452	0.592936998002633
ZNF503	CD4T	LPS	PC2_zscore	0.00824339598451842	0.541824069723097	0.617915775053606
ZNF503	CD4T	IAV	PC2_zscore	0.00809228224053309	0.544520361255263	0.608153733447384
ZNF503	CD4T	Tcruzi	PC2_zscore	0.00748567811921242	0.556051804858401	0.564759433819468
KCNMA1	NK	NI	PC2_zscore	0.00161875702500148	0.720453257127409	0.15585846518397
KCNMA1	NK	LPS	PC2_zscore	0.00301740664050935	0.693964396729084	0.261166205403378
KCNMA1	NK	IAV	PC2_zscore	0.00250571938944028	0.697764131899131	0.222394252965256
KCNMA1	NK	Tcruzi	PC2_zscore	0.0012233357890677	0.728355432433189	0.1155733937011
KCNMA1	CD8T	NI	PC2_zscore	0.00103028787881948	0.732369540375771	0.100324928238847
KCNMA1	CD8T	LPS	PC2_zscore	0.00221659536315153	0.708419627641656	0.211430158718423
KCNMA1	CD8T	IAV	PC2_zscore	0.00237626632827041	0.701623608945326	0.228806774616869
KCNMA1	CD8T	Tcruzi	PC2_zscore	0.00122501711646792	0.728269999841382	0.121347652841835
KCNMA1	monocyte	NI	PC2_zscore	0.00367400078952439	0.663746605113435	0.206111255608628
KCNMA1	monocyte	LPS	PC2_zscore	0.00201457908270938	0.694657197225864	0.142488408647682
KCNMA1	monocyte	IAV	PC2_zscore	0.01608013125544	0.393940505933122	0.47711930128488
KCNMA1	monocyte	Tcruzi	PC2_zscore	0.00181149010750809	0.717336398774522	0.165807475061042
KCNMA1	B	NI	PC2_zscore	0.00169535553653546	0.718779552260138	0.16974973715532
KCNMA1	B	LPS	PC2_zscore	0.00175355667499546	0.717501164179526	0.175859496336422
KCNMA1	B	IAV	PC2_zscore	0.00260752485048488	0.70054144296307	0.247789646710177
KCNMA1	B	Tcruzi	PC2_zscore	0.00136982110505508	0.725434699795366	0.136652109503934
KCNMA1	CD4T	NI	PC2_zscore	0.00301729015372795	0.6923236225962	0.279243274518241
KCNMA1	CD4T	LPS	PC2_zscore	0.00348271989740976	0.685560463787483	0.30214403333187
KCNMA1	CD4T	IAV	PC2_zscore	0.000782965911931667	0.738066448652009	0.0765764856443121
KCNMA1	CD4T	Tcruzi	PC2_zscore	0.00203013095843514	0.711956447027549	0.200791797394495
PAPSS2	NK	NI	PC2_zscore	-0.00249775867960998	0.855940070025405	-0.154580448001333
PAPSS2	NK	LPS	PC2_zscore	0.00643328561041718	0.819422286856343	0.321364484539087
PAPSS2	NK	IAV	PC2_zscore	-0.00125246096963967	0.870960695028121	-0.0790832323733963
PAPSS2	NK	Tcruzi	PC2_zscore	0.00618163853423466	0.822877921957496	0.308378958872714
PAPSS2	CD8T	NI	PC2_zscore	6.72682113666048e-06	0.885877463532432	0.000404502501990801
PAPSS2	CD8T	LPS	PC2_zscore	-0.000144115097187181	0.884126454161074	-0.0086099334457219
PAPSS2	CD8T	IAV	PC2_zscore	0.00543921163581271	0.832765886892127	0.267465001215346
PAPSS2	CD8T	Tcruzi	PC2_zscore	0.000280493551839649	0.884388400809377	0.0165386216914093
PAPSS2	monocyte	NI	PC2_zscore	-0.00995413119870939	0.787709575537741	-0.430404302622218
PAPSS2	monocyte	LPS	PC2_zscore	0.00159779375359981	0.863704436616908	0.115936128402654
PAPSS2	monocyte	IAV	PC2_zscore	-0.137244885790989	0.00389163033638062	-2.56497575114376
PAPSS2	monocyte	Tcruzi	PC2_zscore	-0.0117161000079185	0.783591756508149	-0.44750527339402
PAPSS2	B	NI	PC2_zscore	0.0168219759085254	0.778683141412364	0.467935098842574
PAPSS2	B	LPS	PC2_zscore	-0.000118046432855556	0.883926036056139	-0.00782171988712701
PAPSS2	B	IAV	PC2_zscore	0.00821626400596456	0.805592418310745	0.371001943974002
PAPSS2	B	Tcruzi	PC2_zscore	0.00930611403458421	0.800622109900216	0.387685095371641
PAPSS2	CD4T	NI	PC2_zscore	0.00582083943143895	0.831957951925906	0.273296783440749
PAPSS2	CD4T	LPS	PC2_zscore	0.00105603407797451	0.87683422721113	0.0603209476628286
PAPSS2	CD4T	IAV	PC2_zscore	0.000988297706694462	0.877591080198113	0.0552231500727397
PAPSS2	CD4T	Tcruzi	PC2_zscore	0.0133545950168274	0.790862152653553	0.418628658557664
ANKRD22	NK	NI	PC2_zscore	0.0144879284882244	0.421372988392251	0.732757744856303
ANKRD22	NK	LPS	PC2_zscore	0.0113867716711968	0.454530714335074	0.62671118242293
ANKRD22	NK	IAV	PC2_zscore	0.0102548387384897	0.466604959119847	0.562349857806395
ANKRD22	NK	Tcruzi	PC2_zscore	0.013518765778541	0.430971138757374	0.709658011951109
ANKRD22	CD8T	NI	PC2_zscore	0.0115338125883959	0.451705157123519	0.646631902289308
ANKRD22	CD8T	LPS	PC2_zscore	0.0104002160324885	0.467286562717771	0.583723486441097
ANKRD22	CD8T	IAV	PC2_zscore	0.0123950366581969	0.439348859543309	0.680778631366138
ANKRD22	CD8T	Tcruzi	PC2_zscore	0.010240068756396	0.469460685597793	0.580322630368049
ANKRD22	monocyte	NI	PC2_zscore	0.00821131919435977	0.458715913462601	0.30830617747924
ANKRD22	monocyte	LPS	PC2_zscore	0.0160369585898625	0.408503759710957	0.695699329470797
ANKRD22	monocyte	IAV	PC2_zscore	0.0311698123964557	0.165087254858446	0.951209579312343
ANKRD22	monocyte	Tcruzi	PC2_zscore	0.0118936608222237	0.451659035432269	0.623848396299416
ANKRD22	B	NI	PC2_zscore	0.0156608255157492	0.40987371664389	0.743668852428385
ANKRD22	B	LPS	PC2_zscore	0.0115582917066292	0.449498490202757	0.666323498666876
ANKRD22	B	IAV	PC2_zscore	0.0100921868831821	0.47168007685302	0.595796518710625
ANKRD22	B	Tcruzi	PC2_zscore	0.0144805903856359	0.419245654388344	0.730420593368278
ANKRD22	CD4T	NI	PC2_zscore	0.0148213399870976	0.420472656125033	0.712274711135291
ANKRD22	CD4T	LPS	PC2_zscore	0.0118914682531586	0.448923072039492	0.653495002580023
ANKRD22	CD4T	IAV	PC2_zscore	0.0138932342170034	0.426167150827662	0.716919669514657
ANKRD22	CD4T	Tcruzi	PC2_zscore	0.0117149254027822	0.45170534601694	0.644061154204394
HTR7	NK	NI	PC2_zscore	0.0117409643231758	0.48170862448017	0.750029911690694
HTR7	NK	LPS	PC2_zscore	0.0122916213222559	0.476314988441788	0.765463672865075
HTR7	NK	IAV	PC2_zscore	0.0121463908028183	0.476752804399266	0.759737404022353
HTR7	NK	Tcruzi	PC2_zscore	0.0113803445116811	0.487087854159638	0.731893522542088
HTR7	CD8T	NI	PC2_zscore	0.00998502538177865	0.508490151093465	0.651858470003126
HTR7	CD8T	LPS	PC2_zscore	0.0125354294092918	0.474139660034281	0.765803858608328
HTR7	CD8T	IAV	PC2_zscore	0.0109793741513781	0.491353392922649	0.710601635709022
HTR7	CD8T	Tcruzi	PC2_zscore	0.010545391818831	0.498863110008019	0.687535082240677
HTR7	monocyte	NI	PC2_zscore	0.0502482691695003	0.0843915427210527	1.16647182712103
HTR7	monocyte	LPS	PC2_zscore	0.0133263341590702	0.463297930228853	0.793884218706949
HTR7	monocyte	IAV	PC2_zscore	0.0132702178320579	0.449754789884184	0.678800352067301
HTR7	monocyte	Tcruzi	PC2_zscore	0.0106778458089452	0.498139881240668	0.691206540392206
HTR7	B	NI	PC2_zscore	0.011825538536788	0.479238996672552	0.750249647301483
HTR7	B	LPS	PC2_zscore	0.0112278222541721	0.486221289913539	0.733530573338942
HTR7	B	IAV	PC2_zscore	0.0123689316551052	0.472540884134008	0.767420025756972
HTR7	B	Tcruzi	PC2_zscore	0.0127331024378951	0.470384081359482	0.767693940314798
HTR7	CD4T	NI	PC2_zscore	0.0099738945819092	0.509645048080501	0.646635750521674
HTR7	CD4T	LPS	PC2_zscore	0.00918333417115907	0.52294539006427	0.585670951620569
HTR7	CD4T	IAV	PC2_zscore	0.010980457244043	0.493706500422249	0.701275843204991
HTR7	CD4T	Tcruzi	PC2_zscore	0.0108958368906239	0.495018425673488	0.697294914820576
ANKRD1	NK	NI	PC2_zscore	0.00234091087279208	0.724316041195544	0.117574725252059
ANKRD1	NK	LPS	PC2_zscore	-0.0138968250972553	0.57390868564441	-0.510410710429253
ANKRD1	NK	IAV	PC2_zscore	-0.00266135122041643	0.678695278788226	-0.142566849449392
ANKRD1	NK	Tcruzi	PC2_zscore	-0.00513202673758576	0.652277456327237	-0.267558420428866
ANKRD1	CD8T	NI	PC2_zscore	-0.00178706470838551	0.690718885225586	-0.0992149607336478
ANKRD1	CD8T	LPS	PC2_zscore	0.00910142507508583	0.66024438281044	0.33656937011898
ANKRD1	CD8T	IAV	PC2_zscore	0.00101169917806285	0.728405218060216	0.0557194978125073
ANKRD1	CD8T	Tcruzi	PC2_zscore	-0.000795919003941433	0.704038245604259	-0.0440034553771943
ANKRD1	monocyte	NI	PC2_zscore	-0.0313658079266621	0.455011795989945	-0.574518465087577
ANKRD1	monocyte	LPS	PC2_zscore	-0.0215895067059749	0.533152972471724	-0.531680157462212
ANKRD1	monocyte	IAV	PC2_zscore	-0.0254102609068064	0.386963157216799	-0.63156884261446
ANKRD1	monocyte	Tcruzi	PC2_zscore	-0.010571848766594	0.618385306943547	-0.385903279168087
ANKRD1	B	NI	PC2_zscore	0.00328273424768189	0.707377361723632	0.174779014639645
ANKRD1	B	LPS	PC2_zscore	0.00390066765342054	0.69952001104195	0.203083632766071
ANKRD1	B	IAV	PC2_zscore	-0.00244385385969531	0.680911124543465	-0.146648070070112
ANKRD1	B	Tcruzi	PC2_zscore	0.00597563964619015	0.677169613162176	0.277073829579778
ANKRD1	CD4T	NI	PC2_zscore	-0.00850741248156155	0.619347815197595	-0.382869663677592
ANKRD1	CD4T	LPS	PC2_zscore	-0.00335233825056687	0.672131438185577	-0.182446796781096
ANKRD1	CD4T	IAV	PC2_zscore	-0.000509185771914467	0.707788735050874	-0.0275973747199973
ANKRD1	CD4T	Tcruzi	PC2_zscore	-0.00122024281076653	0.699656980140552	-0.0655329078760832
MYOF	NK	NI	PC2_zscore	0.00143784047723931	0.797974279262417	0.175278824211796
MYOF	NK	LPS	PC2_zscore	0.000702879498871474	0.810604273030423	0.0800951153140149
MYOF	NK	IAV	PC2_zscore	6.64711167348136e-05	0.81806901523748	0.00702025581605879
MYOF	NK	Tcruzi	PC2_zscore	0.00195721821294516	0.788310714004146	0.226459229614076
MYOF	CD8T	NI	PC2_zscore	0.000482911167702606	0.818149321726297	0.0593664980758102
MYOF	CD8T	LPS	PC2_zscore	0.00187574162072957	0.789197739464101	0.222170719305944
MYOF	CD8T	IAV	PC2_zscore	0.00211989352997716	0.782877168127152	0.239849798580861
MYOF	CD8T	Tcruzi	PC2_zscore	0.00153679489863853	0.79585850354712	0.190665042795254
MYOF	monocyte	NI	PC2_zscore	0.000770357921340902	0.80351970026337	0.104456299673537
MYOF	monocyte	LPS	PC2_zscore	-0.000589615824706807	0.828837996592532	-0.0657528564371051
MYOF	monocyte	IAV	PC2_zscore	0.0274793063348966	0.151336969049874	1.22948074107658
MYOF	monocyte	Tcruzi	PC2_zscore	0.001450627964814	0.795326298048758	0.203231553577874
MYOF	B	NI	PC2_zscore	0.00113650248883225	0.804636813173614	0.148413153547884
MYOF	B	LPS	PC2_zscore	0.00194598496357177	0.787170638451854	0.237020151997115
MYOF	B	IAV	PC2_zscore	0.000810609514238829	0.811903228511321	0.106296578875818
MYOF	B	Tcruzi	PC2_zscore	0.00212153008397497	0.783983394014963	0.249625844507746
MYOF	CD4T	NI	PC2_zscore	0.000305252164403709	0.823966213579042	0.039691378152419
MYOF	CD4T	LPS	PC2_zscore	0.00279182958579302	0.770090425447862	0.306277179827805
MYOF	CD4T	IAV	PC2_zscore	0.000827842237220165	0.811747210480817	0.111114770854638
MYOF	CD4T	Tcruzi	PC2_zscore	0.00273378014386393	0.772411209196909	0.294155004021423
TBC1D12	NK	NI	PC2_zscore	-0.000539230008624593	0.699335416018443	-0.0553421638057701
TBC1D12	NK	LPS	PC2_zscore	-0.00143854652982565	0.676963921407372	-0.141909902159258
TBC1D12	NK	IAV	PC2_zscore	0.000102198133347138	0.696922383385773	0.00904693186841496
TBC1D12	NK	Tcruzi	PC2_zscore	-0.000674937691880435	0.696453534846953	-0.0690151763566416
TBC1D12	CD8T	NI	PC2_zscore	-0.00175551692279233	0.672580513526579	-0.190701265227747
TBC1D12	CD8T	LPS	PC2_zscore	-0.0025645836071201	0.654725957395878	-0.261708038939495
TBC1D12	CD8T	IAV	PC2_zscore	-0.000669240375961098	0.69257572249332	-0.070388412823944
TBC1D12	CD8T	Tcruzi	PC2_zscore	-0.000747010936632433	0.696064329512329	-0.081776642326357
TBC1D12	monocyte	NI	PC2_zscore	-0.00253936838618059	0.630191786765082	-0.260834288832648
TBC1D12	monocyte	LPS	PC2_zscore	-0.00128822259687991	0.668755309400335	-0.140512795598545
TBC1D12	monocyte	IAV	PC2_zscore	-0.00840520578120772	0.401316795206527	-0.486795815125476
TBC1D12	monocyte	Tcruzi	PC2_zscore	-0.00427263003231837	0.618152642776625	-0.397001865991539
TBC1D12	B	NI	PC2_zscore	-0.00100232146743306	0.690424010197976	-0.119430476549219
TBC1D12	B	LPS	PC2_zscore	0.000427607571559925	0.72760297191741	0.0468792900186888
TBC1D12	B	IAV	PC2_zscore	-0.00325375451520167	0.63760328982877	-0.32623027585352
TBC1D12	B	Tcruzi	PC2_zscore	-0.00148640452212937	0.677378464655195	-0.1740704981628
TBC1D12	CD4T	NI	PC2_zscore	-0.000764295097178334	0.695493237020337	-0.084944113018036
TBC1D12	CD4T	LPS	PC2_zscore	-0.000675092537500654	0.697637644266669	-0.0736784545286594
TBC1D12	CD4T	IAV	PC2_zscore	-0.000444220330356187	0.703043937366761	-0.0477058556655442
TBC1D12	CD4T	Tcruzi	PC2_zscore	-0.000891208046502424	0.692208519287729	-0.0982600203986808
ENTPD1	NK	NI	PC2_zscore	-0.0754464479776793	0.0840152615333307	-1.36851744615884
ENTPD1	NK	LPS	PC2_zscore	-0.125499251895955	0.00803532676862651	-2.35952361868384
ENTPD1	NK	IAV	PC2_zscore	-0.0629881225249937	0.124327548777583	-1.14673193540889
ENTPD1	NK	Tcruzi	PC2_zscore	-0.0395532799988466	0.231679462233178	-0.726752918296657
ENTPD1	CD8T	NI	PC2_zscore	-0.128353362841203	0.00703889459040941	-2.38642976084037
ENTPD1	CD8T	LPS	PC2_zscore	-0.148222291792069	0.00320101769791292	-2.62666615201104
ENTPD1	CD8T	IAV	PC2_zscore	-0.0672899898246691	0.113697199745689	-1.19813271282918
ENTPD1	CD8T	Tcruzi	PC2_zscore	-0.170565327554708	0.00115742484266057	-2.91164897556129
ENTPD1	monocyte	NI	PC2_zscore	0.0501180006275881	0.0689341550006981	1.48665144028257
ENTPD1	monocyte	LPS	PC2_zscore	0.0273004755064864	0.262082575159903	0.644221194968674
ENTPD1	monocyte	IAV	PC2_zscore	-0.0640118777710332	0.11363210273831	-1.20712646577476
ENTPD1	monocyte	Tcruzi	PC2_zscore	-0.0787247134976506	0.0258716196065211	-1.9525362146995
ENTPD1	B	NI	PC2_zscore	-0.0578835805448157	0.0102951232274627	-2.31712263964452
ENTPD1	B	LPS	PC2_zscore	-0.0417908021093636	0.0431606131791985	-1.71550730690294
ENTPD1	B	IAV	PC2_zscore	-0.0518963539082716	0.0461073129052909	-1.68196561698504
ENTPD1	B	Tcruzi	PC2_zscore	-0.0562036172181285	0.0181299974711393	-2.09443745252261
ENTPD1	CD4T	NI	PC2_zscore	-0.135007308686861	0.00464693510311076	-2.53417701183406
ENTPD1	CD4T	LPS	PC2_zscore	-0.234900270780062	7.80734969931807e-05	-3.90813535743068
ENTPD1	CD4T	IAV	PC2_zscore	-0.103198461288261	0.0272250332843418	-1.89007338121095
ENTPD1	CD4T	Tcruzi	PC2_zscore	-0.169466812798106	0.000883180360921276	-3.01430307146608
BLNK	NK	NI	PC2_zscore	0.000775487684589725	0.829238875946174	0.118428170255314
BLNK	NK	LPS	PC2_zscore	0.000889557116112549	0.825286723321294	0.12380971147444
BLNK	NK	IAV	PC2_zscore	0.00104554986604453	0.817191531392903	0.138653654282514
BLNK	NK	Tcruzi	PC2_zscore	0.000974780701757643	0.825210416155857	0.143469343474918
BLNK	CD8T	NI	PC2_zscore	0.000148950039056884	0.844211280818833	0.0241478554497181
BLNK	CD8T	LPS	PC2_zscore	0.0011202841014272	0.821210220336299	0.162216467198613
BLNK	CD8T	IAV	PC2_zscore	0.000536695994094378	0.830745545235266	0.0826579588864224
BLNK	CD8T	Tcruzi	PC2_zscore	0.000233238597686296	0.842053607215013	0.0386119954992384
BLNK	monocyte	NI	PC2_zscore	0.00358851520060293	0.756070348437441	0.267230911851039
BLNK	monocyte	LPS	PC2_zscore	0.00430951075580533	0.754416293973817	0.282190521816117
BLNK	monocyte	IAV	PC2_zscore	0.0221205002097864	0.346278136572891	0.74573798453346
BLNK	monocyte	Tcruzi	PC2_zscore	0.000941456755195682	0.826004375568463	0.140127059571863
BLNK	B	NI	PC2_zscore	0.000349872318690461	0.836663536351184	0.072263265093847
BLNK	B	LPS	PC2_zscore	0.000766204774528905	0.821627300780682	0.151008827322167
BLNK	B	IAV	PC2_zscore	-0.000596511188252561	0.830477614334581	-0.116677161464581
BLNK	B	Tcruzi	PC2_zscore	5.72294680320985e-05	0.847546578411937	0.0116587687329093
BLNK	CD4T	NI	PC2_zscore	0.000725510559876924	0.829228957141667	0.118830290381949
BLNK	CD4T	LPS	PC2_zscore	0.000963454680288594	0.82412028499545	0.148431358925699
BLNK	CD4T	IAV	PC2_zscore	0.00070879021200925	0.830027742391343	0.114640986332731
BLNK	CD4T	Tcruzi	PC2_zscore	0.000723228483018225	0.829588960123907	0.117094579963794
ARHGAP19	NK	NI	PC2_zscore	-0.0032089950652782	0.654491466860215	-0.226711352223627
ARHGAP19	NK	LPS	PC2_zscore	-0.000514777670810745	0.696462286219848	-0.0375673362721722
ARHGAP19	NK	IAV	PC2_zscore	-0.00410149863225379	0.634646281659242	-0.265068518113183
ARHGAP19	NK	Tcruzi	PC2_zscore	0.00259821563533017	0.683146741366583	0.17035295158229
ARHGAP19	CD8T	NI	PC2_zscore	-0.000802641661405549	0.693623994205696	-0.0643909908868485
ARHGAP19	CD8T	LPS	PC2_zscore	0.00268532079345141	0.679566654747437	0.180481937743062
ARHGAP19	CD8T	IAV	PC2_zscore	0.000424508894824322	0.711887254118282	0.032811223943859
ARHGAP19	CD8T	Tcruzi	PC2_zscore	-0.00463687707764277	0.631469819253709	-0.305752695099403
ARHGAP19	monocyte	NI	PC2_zscore	0.00365466236973796	0.627266969563976	0.233167362694456
ARHGAP19	monocyte	LPS	PC2_zscore	-0.00378866857597257	0.631108157962212	-0.248837400714177
ARHGAP19	monocyte	IAV	PC2_zscore	-0.00817650332235691	0.461264229734868	-0.354284279063281
ARHGAP19	monocyte	Tcruzi	PC2_zscore	-0.00633300071438273	0.606907402828171	-0.381843791272596
ARHGAP19	B	NI	PC2_zscore	-0.000204914299326062	0.704845346749392	-0.016893437170773
ARHGAP19	B	LPS	PC2_zscore	0.00354028185821473	0.661485370326147	0.23717210953538
ARHGAP19	B	IAV	PC2_zscore	0.000794713017175424	0.70755745790107	0.063506993118149
ARHGAP19	B	Tcruzi	PC2_zscore	-0.00548008170297503	0.618472840099313	-0.339295434568585
ARHGAP19	CD4T	NI	PC2_zscore	-0.0015695924868228	0.676805837246135	-0.13561033317201
ARHGAP19	CD4T	LPS	PC2_zscore	-0.00146536423946572	0.678768934099	-0.12398279528918
ARHGAP19	CD4T	IAV	PC2_zscore	0.00229134078283086	0.678160110305539	0.176526140478985
ARHGAP19	CD4T	Tcruzi	PC2_zscore	0.000323852589424807	0.714739545669659	0.0273007493969492
UBTD1	NK	NI	PC2_zscore	0.00498708089997082	0.47353225678627	0.127710421989052
UBTD1	NK	LPS	PC2_zscore	0.0182954575480398	0.350959714560609	0.451342492851391
UBTD1	NK	IAV	PC2_zscore	0.0558407499406085	0.131048812130507	1.23401064770872
UBTD1	NK	Tcruzi	PC2_zscore	-0.0284331695146883	0.253096448593189	-0.720370180816648
UBTD1	CD8T	NI	PC2_zscore	-0.0158225743290126	0.349510275780958	-0.42911452762131
UBTD1	CD8T	LPS	PC2_zscore	0.0368780723172432	0.21277654741717	0.88229006881181
UBTD1	CD8T	IAV	PC2_zscore	-0.0197990305244626	0.326842332239045	-0.49424796688314
UBTD1	CD8T	Tcruzi	PC2_zscore	0.00601716635950884	0.460185750312739	0.161049454249702
UBTD1	monocyte	NI	PC2_zscore	-0.0276357657151112	0.135112244615123	-1.19765523962095
UBTD1	monocyte	LPS	PC2_zscore	-0.0894857775451105	0.0348962541604938	-2.59998819195699
UBTD1	monocyte	IAV	PC2_zscore	-0.133895500007484	0.000627773492146377	-3.45311854593242
UBTD1	monocyte	Tcruzi	PC2_zscore	-0.0520241772244959	0.0494090586826158	-1.93220536679822
UBTD1	B	NI	PC2_zscore	0.00712407551666582	0.452320254516492	0.18524137898962
UBTD1	B	LPS	PC2_zscore	0.026693830899872	0.277802095648612	0.667142473791685
UBTD1	B	IAV	PC2_zscore	0.0403073113603971	0.190742886948044	0.96027873515337
UBTD1	B	Tcruzi	PC2_zscore	-0.0133813073915214	0.379355414149048	-0.345583606804955
UBTD1	CD4T	NI	PC2_zscore	-0.00647744242164478	0.43022431119604	-0.212843710829154
UBTD1	CD4T	LPS	PC2_zscore	0.0659831751747385	0.0586638983863035	1.8551846001388
UBTD1	CD4T	IAV	PC2_zscore	-0.0041699234760973	0.461692890369131	-0.128929802923319
UBTD1	CD4T	Tcruzi	PC2_zscore	-0.00963881477289285	0.386775589162375	-0.329468303101316
AVPI1	NK	NI	PC2_zscore	0.00233798157517137	0.737494931074214	0.277785054555595
AVPI1	NK	LPS	PC2_zscore	0.00211215832184637	0.740187944198574	0.238753595744087
AVPI1	NK	IAV	PC2_zscore	0.00299893222975908	0.718181058278377	0.316694415491638
AVPI1	NK	Tcruzi	PC2_zscore	0.00220829168194712	0.740503580480243	0.261546981012908
AVPI1	CD8T	NI	PC2_zscore	0.00267393529063186	0.729811178628854	0.316181226366814
AVPI1	CD8T	LPS	PC2_zscore	0.00256268999486979	0.732170859605548	0.302199787358095
AVPI1	CD8T	IAV	PC2_zscore	0.00210642376341156	0.739644435456625	0.249447206720803
AVPI1	CD8T	Tcruzi	PC2_zscore	0.00198521831963507	0.74573188227928	0.242844613426631
AVPI1	monocyte	NI	PC2_zscore	0.00230015738178101	0.722957700501434	0.256988970508606
AVPI1	monocyte	LPS	PC2_zscore	0.00271607948359695	0.717751993873129	0.279016304056937
AVPI1	monocyte	IAV	PC2_zscore	-0.0212249893042224	0.386420875173246	-0.636911638860239
AVPI1	monocyte	Tcruzi	PC2_zscore	0.00221181108879053	0.73984514021359	0.273996724836581
AVPI1	B	NI	PC2_zscore	0.00268202213787437	0.728578734081901	0.324435788305067
AVPI1	B	LPS	PC2_zscore	0.00219176556869602	0.740517704976654	0.273921093912335
AVPI1	B	IAV	PC2_zscore	0.00256963001846877	0.731223722119007	0.314268249286517
AVPI1	B	Tcruzi	PC2_zscore	0.00228467857660291	0.738291856134392	0.283559198026267
AVPI1	CD4T	NI	PC2_zscore	0.00253129703874838	0.732223293593364	0.310096419306555
AVPI1	CD4T	LPS	PC2_zscore	0.00214704932553112	0.741897962240262	0.264083870616829
AVPI1	CD4T	IAV	PC2_zscore	0.00274692403092537	0.727986551862571	0.324144448706411
AVPI1	CD4T	Tcruzi	PC2_zscore	0.00255213269846833	0.73182964347246	0.311116790441965
MARVELD1	NK	NI	PC2_zscore	0.023112941893575	0.169468338808344	1.04772505434395
MARVELD1	NK	LPS	PC2_zscore	0.0282181006768126	0.115529636321929	1.35456916786712
MARVELD1	NK	IAV	PC2_zscore	0.0252142966143414	0.14497408715917	1.1694241652564
MARVELD1	NK	Tcruzi	PC2_zscore	0.0270650235203812	0.127363171115391	1.2783053762796
MARVELD1	CD8T	NI	PC2_zscore	0.0241427352881936	0.164075531697246	1.05122540359187
MARVELD1	CD8T	LPS	PC2_zscore	0.0247456197647007	0.157097556328837	1.08223312595527
MARVELD1	CD8T	IAV	PC2_zscore	0.0305694243442586	0.106265579216855	1.357776515738
MARVELD1	CD8T	Tcruzi	PC2_zscore	0.0276137389153347	0.129513488904598	1.23985721630419
MARVELD1	monocyte	NI	PC2_zscore	0.0399271018772611	0.0471059901527547	1.63022060328156
MARVELD1	monocyte	LPS	PC2_zscore	0.0315357274268544	0.104759113731063	1.33898518164974
MARVELD1	monocyte	IAV	PC2_zscore	0.0295079900657346	0.111509201423319	1.18276227215073
MARVELD1	monocyte	Tcruzi	PC2_zscore	0.0402673332926248	0.070375249863436	1.46265373629981
MARVELD1	B	NI	PC2_zscore	0.033797643586205	0.0866695023583158	1.45698998134718
MARVELD1	B	LPS	PC2_zscore	0.0339633545319936	0.0845849902641472	1.47408428105932
MARVELD1	B	IAV	PC2_zscore	0.0300586462754154	0.106400832755742	1.37811121087252
MARVELD1	B	Tcruzi	PC2_zscore	0.0310701941075735	0.101602736867175	1.39367546211044
MARVELD1	CD4T	NI	PC2_zscore	0.0310191962963454	0.107697458005512	1.33605342264782
MARVELD1	CD4T	LPS	PC2_zscore	0.0393617250528788	0.0736719258050033	1.43120054239778
MARVELD1	CD4T	IAV	PC2_zscore	0.015318415360544	0.272778680830843	0.514490950716904
MARVELD1	CD4T	Tcruzi	PC2_zscore	0.0257219391382535	0.152318549845143	1.10447628080658
SCD	NK	NI	PC2_zscore	-0.0208163723337755	0.274640337499301	-0.730019086030614
SCD	NK	LPS	PC2_zscore	-0.0125168115738555	0.362431222271501	-0.42937307183122
SCD	NK	IAV	PC2_zscore	-0.0188614956988034	0.296588417124917	-0.647119200054057
SCD	NK	Tcruzi	PC2_zscore	-0.00567059278247928	0.437273272196492	-0.189052914063386
SCD	CD8T	NI	PC2_zscore	0.00188390472531727	0.513753661965101	0.0561880447853025
SCD	CD8T	LPS	PC2_zscore	-0.00236835337061312	0.467973907142399	-0.0714849094175259
SCD	CD8T	IAV	PC2_zscore	-0.0133120912424076	0.355335192720819	-0.44185374659079
SCD	CD8T	Tcruzi	PC2_zscore	-0.0184970684725905	0.305056224728741	-0.607887444899141
SCD	monocyte	NI	PC2_zscore	-0.054250407819641	0.0888859524115998	-1.39907148376661
SCD	monocyte	LPS	PC2_zscore	-0.0384709317906882	0.18357438979477	-1.02752216917645
SCD	monocyte	IAV	PC2_zscore	-0.0411741417336151	0.1477450869214	-1.08305105965172
SCD	monocyte	Tcruzi	PC2_zscore	-0.0458339072285327	0.144504842002609	-1.23156060970373
SCD	B	NI	PC2_zscore	-0.00549705155641937	0.441928683270532	-0.189428761596076
SCD	B	LPS	PC2_zscore	-0.0386235171172904	0.169658533009085	-1.08306545226056
SCD	B	IAV	PC2_zscore	0.0116479816455832	0.487123535509219	0.332565686421541
SCD	B	Tcruzi	PC2_zscore	-0.0318605201527227	0.201563679738942	-0.967849692882547
SCD	CD4T	NI	PC2_zscore	-0.00988090723041138	0.391228467106917	-0.32728433637408
SCD	CD4T	LPS	PC2_zscore	-0.0288616797978478	0.218046470885285	-0.918014096942246
SCD	CD4T	IAV	PC2_zscore	0.0265560411502596	0.395905094665382	0.587189998733111
SCD	CD4T	Tcruzi	PC2_zscore	0.000494418486090579	0.500849657556214	0.0151454606845111
SHTN1	NK	NI	PC2_zscore	0.0166003034804501	0.134659268158239	1.42646812404855
SHTN1	NK	LPS	PC2_zscore	0.0168563120592998	0.131707102256982	1.43470279375882
SHTN1	NK	IAV	PC2_zscore	0.0162939837545027	0.140137533184081	1.3562835928022
SHTN1	NK	Tcruzi	PC2_zscore	0.0170371863615376	0.128155860393982	1.4698194034466
SHTN1	CD8T	NI	PC2_zscore	0.0158551502501032	0.147941396822404	1.33718578787518
SHTN1	CD8T	LPS	PC2_zscore	0.0172496728156114	0.12426329159354	1.49420646414234
SHTN1	CD8T	IAV	PC2_zscore	0.0159744115037998	0.144511034682889	1.35832381920547
SHTN1	CD8T	Tcruzi	PC2_zscore	0.0158276100534147	0.148387611276915	1.33528853157699
SHTN1	monocyte	NI	PC2_zscore	0.0187787805798797	0.0870263992145786	1.81438094057829
SHTN1	monocyte	LPS	PC2_zscore	0.0167397324212682	0.120139001786385	1.56010782669839
SHTN1	monocyte	IAV	PC2_zscore	0.0213482357423833	0.0311999003736024	1.98049952278046
SHTN1	monocyte	Tcruzi	PC2_zscore	0.0180296540411654	0.104184841415636	1.70520579566805
SHTN1	B	NI	PC2_zscore	0.0151111353372954	0.164540057254316	1.24362982133072
SHTN1	B	LPS	PC2_zscore	0.0168774712627207	0.127606086118664	1.46745232330879
SHTN1	B	IAV	PC2_zscore	0.0161233357912812	0.141168651784339	1.38920760186981
SHTN1	B	Tcruzi	PC2_zscore	0.0163076089990013	0.137942585864459	1.4075778568486
SHTN1	CD4T	NI	PC2_zscore	0.0168564925399344	0.128114954206365	1.46740266536457
SHTN1	CD4T	LPS	PC2_zscore	0.0165448929764132	0.134144346621229	1.43356143010939
SHTN1	CD4T	IAV	PC2_zscore	0.0164938966235734	0.135230987769181	1.42545604742376
SHTN1	CD4T	Tcruzi	PC2_zscore	0.0161264272928521	0.141938746410461	1.38204141112837
HTRA1	NK	NI	PC2_zscore	0.0358754180466164	0.0681900786090237	1.70617549764256
HTRA1	NK	LPS	PC2_zscore	0.0420408035586444	0.0270709033160001	2.21002826065672
HTRA1	NK	IAV	PC2_zscore	0.0413194844962067	0.0289755261456307	2.18505378583444
HTRA1	NK	Tcruzi	PC2_zscore	0.0392872492337581	0.0388374056664192	2.05345617844924
HTRA1	CD8T	NI	PC2_zscore	0.0389440147238461	0.0428541355583053	1.99043719026761
HTRA1	CD8T	LPS	PC2_zscore	0.0397236348782046	0.0378743498995384	2.05527101358429
HTRA1	CD8T	IAV	PC2_zscore	0.04049195916888	0.035015884957743	2.0667002659976
HTRA1	CD8T	Tcruzi	PC2_zscore	0.0368679627807881	0.0607511041990855	1.77826058267744
HTRA1	monocyte	NI	PC2_zscore	0.0432469108064486	0.0229975395520224	2.14668773228455
HTRA1	monocyte	LPS	PC2_zscore	0.0421915113807556	0.0304727184269442	2.06650971462433
HTRA1	monocyte	IAV	PC2_zscore	0.0420176381295239	0.0268298520439503	2.01450178977123
HTRA1	monocyte	Tcruzi	PC2_zscore	0.0421404215948983	0.0300035727947184	2.09979151487305
HTRA1	B	NI	PC2_zscore	0.0418388767374581	0.0280888191983789	2.1629315116557
HTRA1	B	LPS	PC2_zscore	0.0406364982448654	0.0312528321983571	2.14104313547936
HTRA1	B	IAV	PC2_zscore	0.0426847569598925	0.0257831587542742	2.18138839334549
HTRA1	B	Tcruzi	PC2_zscore	0.0428206101694776	0.026091083593707	2.16293201921984
HTRA1	CD4T	NI	PC2_zscore	0.0405141576170209	0.0365573329189565	2.04096681609914
HTRA1	CD4T	LPS	PC2_zscore	0.0393130904706599	0.0424100561366092	1.98606426096348
HTRA1	CD4T	IAV	PC2_zscore	0.037346680943306	0.0582060993476671	1.80601799548496
HTRA1	CD4T	Tcruzi	PC2_zscore	0.040809512546596	0.0349483244359278	2.05916008797073
CHST15	NK	NI	PC2_zscore	0.000208154270478504	0.827576921718917	0.0285171785942442
CHST15	NK	LPS	PC2_zscore	0.000237840402260825	0.82540412729172	0.0304369611917108
CHST15	NK	IAV	PC2_zscore	0.000597129389108073	0.813021871750161	0.0719793403929442
CHST15	NK	Tcruzi	PC2_zscore	0.00051447183284992	0.820895719650254	0.0681233781460834
CHST15	CD8T	NI	PC2_zscore	-9.22609596045214e-05	0.832876689687629	-0.0127881942462497
CHST15	CD8T	LPS	PC2_zscore	0.000148511294182753	0.828615257626237	0.0200897787648131
CHST15	CD8T	IAV	PC2_zscore	-0.000576039200896346	0.819256644431819	-0.0738346815931799
CHST15	CD8T	Tcruzi	PC2_zscore	-0.000751166443262154	0.81789813278615	-0.0990799807771671
CHST15	monocyte	NI	PC2_zscore	-0.00169219323316083	0.782148924274019	-0.152068134526582
CHST15	monocyte	LPS	PC2_zscore	-0.00121800682583758	0.796785612292777	-0.130843120101929
CHST15	monocyte	IAV	PC2_zscore	-0.0247433096412454	0.321063291477344	-0.74501553898317
CHST15	monocyte	Tcruzi	PC2_zscore	0.00010755975906643	0.829271728771287	0.0152386495725282
CHST15	B	NI	PC2_zscore	-0.000255644117592032	0.82686241544575	-0.0407996882661993
CHST15	B	LPS	PC2_zscore	0.000961486621157011	0.805005177918618	0.143276076388848
CHST15	B	IAV	PC2_zscore	-0.000175263121319616	0.829692390131768	-0.027120994468483
CHST15	B	Tcruzi	PC2_zscore	0.000532588600605893	0.817418323217226	0.0820481368557261
CHST15	CD4T	NI	PC2_zscore	-0.000535074747339392	0.822331265497871	-0.0736771609611191
CHST15	CD4T	LPS	PC2_zscore	0.000124034607647778	0.829382037538057	0.0174001809446211
CHST15	CD4T	IAV	PC2_zscore	-0.000807404065347883	0.816961927607964	-0.104505949482033
CHST15	CD4T	Tcruzi	PC2_zscore	-0.000744390685719417	0.817997644702451	-0.0984139341609802
DOCK1	NK	NI	PC2_zscore	0.00333936669594659	0.611687110121874	0.35323033335808
DOCK1	NK	LPS	PC2_zscore	0.00301623145020264	0.616750383153254	0.306296210616561
DOCK1	NK	IAV	PC2_zscore	0.00388305089817489	0.592354591425666	0.372014230689157
DOCK1	NK	Tcruzi	PC2_zscore	0.00326894049016515	0.613725769870134	0.344460808602374
DOCK1	CD8T	NI	PC2_zscore	0.00301953881232439	0.618340744620381	0.32932820782869
DOCK1	CD8T	LPS	PC2_zscore	0.00327310863687161	0.612442734176613	0.34824678185717
DOCK1	CD8T	IAV	PC2_zscore	0.00279043880114346	0.619442508338474	0.299146085858758
DOCK1	CD8T	Tcruzi	PC2_zscore	0.00272290911994231	0.62520513825434	0.301384023975977
DOCK1	monocyte	NI	PC2_zscore	0.00261222840749092	0.604150774216373	0.261753162108123
DOCK1	monocyte	LPS	PC2_zscore	0.00372364170396765	0.586661619370262	0.378533581477101
DOCK1	monocyte	IAV	PC2_zscore	0.00975839879579054	0.35401767880798	0.55156022956285
DOCK1	monocyte	Tcruzi	PC2_zscore	0.00137175675133104	0.660290033210773	0.148897993501044
DOCK1	B	NI	PC2_zscore	0.0042621316636433	0.588825159410172	0.435592101188086
DOCK1	B	LPS	PC2_zscore	0.00357116001195757	0.603596986909547	0.391027417416141
DOCK1	B	IAV	PC2_zscore	0.00214702273541828	0.640010064787611	0.246570849996828
DOCK1	B	Tcruzi	PC2_zscore	0.00293552067886346	0.619504024057683	0.332361884330875
DOCK1	CD4T	NI	PC2_zscore	0.00273921391936992	0.624652406761432	0.306927260433526
DOCK1	CD4T	LPS	PC2_zscore	0.00149798172775361	0.655637496086261	0.158689873848215
DOCK1	CD4T	IAV	PC2_zscore	0.0042886900005891	0.5909359110375	0.426262614915948
DOCK1	CD4T	Tcruzi	PC2_zscore	0.00284362212760247	0.622308345574292	0.315172771900361
SLC6A12	NK	NI	PC2_zscore	0.0136376633254465	0.326718567857453	0.903966260519837
SLC6A12	NK	LPS	PC2_zscore	0.0142549901582649	0.319702193939345	0.923730622677361
SLC6A12	NK	IAV	PC2_zscore	0.0130080492725439	0.334946800254744	0.852097811635854
SLC6A12	NK	Tcruzi	PC2_zscore	0.0139867270187656	0.32301339719624	0.915194489299469
SLC6A12	CD8T	NI	PC2_zscore	0.0124444013776119	0.345435421366128	0.830077578947147
SLC6A12	CD8T	LPS	PC2_zscore	0.0140953306729009	0.321137008868867	0.918084582725616
SLC6A12	CD8T	IAV	PC2_zscore	0.0136935349732117	0.323497288283204	0.899926691021083
SLC6A12	CD8T	Tcruzi	PC2_zscore	0.0130638728271462	0.334713368209078	0.871152326811924
SLC6A12	monocyte	NI	PC2_zscore	0.0137611249767514	0.318306567938619	0.840063822471187
SLC6A12	monocyte	LPS	PC2_zscore	0.0185214647758063	0.274597846576214	0.947220980971228
SLC6A12	monocyte	IAV	PC2_zscore	0.0258766191312771	0.123028289288992	1.08644185257315
SLC6A12	monocyte	Tcruzi	PC2_zscore	0.0134804969437231	0.333117541004841	0.864579613581771
SLC6A12	B	NI	PC2_zscore	0.016531881243652	0.295822394058297	0.962046646888436
SLC6A12	B	LPS	PC2_zscore	0.0129126528765194	0.334173519034961	0.880295681154972
SLC6A12	B	IAV	PC2_zscore	0.0131131777736645	0.33068693517326	0.891476792267686
SLC6A12	B	Tcruzi	PC2_zscore	0.0151433146523961	0.306587562251662	0.950067175192928
SLC6A12	CD4T	NI	PC2_zscore	0.0117386193546581	0.358925314941615	0.780773493813154
SLC6A12	CD4T	LPS	PC2_zscore	0.0133080261305926	0.331591793693485	0.880832046757374
SLC6A12	CD4T	IAV	PC2_zscore	0.0123359817096487	0.347662739271322	0.821597615239518
SLC6A12	CD4T	Tcruzi	PC2_zscore	0.0140892213469364	0.320807085266249	0.91202023902378
WNT5B	NK	NI	PC2_zscore	-0.00462558346825304	0.550888674708157	-0.270128217315987
WNT5B	NK	LPS	PC2_zscore	-0.0109729131810392	0.472741554459238	-0.560316684447411
WNT5B	NK	IAV	PC2_zscore	-0.00921586343861759	0.48760899082461	-0.501826586105763
WNT5B	NK	Tcruzi	PC2_zscore	-0.0115357139561225	0.469352751636882	-0.569587097150107
WNT5B	CD8T	NI	PC2_zscore	-0.00735532384901477	0.511838806788419	-0.446904326497427
WNT5B	CD8T	LPS	PC2_zscore	-0.00114497290541965	0.599058861154106	-0.0593995339365381
WNT5B	CD8T	IAV	PC2_zscore	-0.00920740056592226	0.48640928916539	-0.515712712214544
WNT5B	CD8T	Tcruzi	PC2_zscore	-0.0102938865479435	0.477003340322832	-0.554493610954239
WNT5B	monocyte	NI	PC2_zscore	-0.0176927132097057	0.392487033384024	-0.584663806692247
WNT5B	monocyte	LPS	PC2_zscore	-0.0104141136774883	0.464840401299742	-0.563440101246159
WNT5B	monocyte	IAV	PC2_zscore	-0.00591417813149374	0.427526626308436	-0.201375056664137
WNT5B	monocyte	Tcruzi	PC2_zscore	-0.0130433685053535	0.462917347915029	-0.558384823059263
WNT5B	B	NI	PC2_zscore	-0.00377080284961431	0.564791422439027	-0.231605155437589
WNT5B	B	LPS	PC2_zscore	-0.00916921946630096	0.487354553223882	-0.526839164560197
WNT5B	B	IAV	PC2_zscore	0.00202351763726769	0.645423833984837	0.0910115034559159
WNT5B	B	Tcruzi	PC2_zscore	-0.00579808344619087	0.534595199711953	-0.362406818941508
WNT5B	CD4T	NI	PC2_zscore	-0.0101162641768491	0.471474894069544	-0.583573507525972
WNT5B	CD4T	LPS	PC2_zscore	-0.00870533041230792	0.487943008926135	-0.542860196135008
WNT5B	CD4T	IAV	PC2_zscore	-0.00689045033065345	0.516357229974646	-0.448792117472074
WNT5B	CD4T	Tcruzi	PC2_zscore	-0.00699651018739479	0.514611324100443	-0.45667535776288
LTBR	NK	NI	PC2_zscore	0.0249351099517309	0.0459981488106993	1.82911943263606
LTBR	NK	LPS	PC2_zscore	0.0231586201969409	0.0696166014023227	1.57135983501164
LTBR	NK	IAV	PC2_zscore	0.0269893865468574	0.030945450101907	1.95022003363749
LTBR	NK	Tcruzi	PC2_zscore	0.026233274155513	0.0356222196402994	1.91368130258207
LTBR	CD8T	NI	PC2_zscore	0.025232014455889	0.0417746544622187	1.858883467849
LTBR	CD8T	LPS	PC2_zscore	0.0247466457074445	0.0471421668475006	1.81743212754205
LTBR	CD8T	IAV	PC2_zscore	0.0237215533576001	0.0581740400515677	1.68973393441621
LTBR	CD8T	Tcruzi	PC2_zscore	0.0235745155104266	0.0604332210967098	1.68358127066977
LTBR	monocyte	NI	PC2_zscore	0.0264998095839176	0.0184673635199357	2.31265889103885
LTBR	monocyte	LPS	PC2_zscore	0.0288088167711522	0.0157807959859636	2.31509168711307
LTBR	monocyte	IAV	PC2_zscore	0.0277451084565413	0.0160670171716277	2.27187653101673
LTBR	monocyte	Tcruzi	PC2_zscore	0.0256403084083103	0.02637478062908	2.1553426795846
LTBR	B	NI	PC2_zscore	0.0245697865733222	0.0470804696785886	1.78018847829968
LTBR	B	LPS	PC2_zscore	0.0200586052843528	0.1249096120621	1.21070130003603
LTBR	B	IAV	PC2_zscore	0.0226680330786312	0.0727688451029109	1.58163033505545
LTBR	B	Tcruzi	PC2_zscore	0.0254643532901024	0.0389242600837226	1.83182054121187
LTBR	CD4T	NI	PC2_zscore	0.0221616577173993	0.0830027106642779	1.49012373113308
LTBR	CD4T	LPS	PC2_zscore	0.024559957349293	0.0487323350408495	1.78266055449387
LTBR	CD4T	IAV	PC2_zscore	0.0246620762782501	0.0479777072523393	1.78342741094436
LTBR	CD4T	Tcruzi	PC2_zscore	0.0243877306110411	0.0507993925554677	1.75332279203032
GPR162	NK	NI	PC2_zscore	0.00343991276598701	0.797990240032914	0.240728219732583
GPR162	NK	LPS	PC2_zscore	0.00093739906478168	0.831655077099463	0.074768843928967
GPR162	NK	IAV	PC2_zscore	0.000856886781061122	0.831542264666691	0.0680398558829344
GPR162	NK	Tcruzi	PC2_zscore	0.00245794194636242	0.810950782995773	0.181520503680137
GPR162	CD8T	NI	PC2_zscore	-0.000625966706120105	0.850035223933978	-0.0473996222317359
GPR162	CD8T	LPS	PC2_zscore	0.000323403970157004	0.840350629252615	0.024576879047352
GPR162	CD8T	IAV	PC2_zscore	0.00460606930423055	0.784609699806539	0.283592494398985
GPR162	CD8T	Tcruzi	PC2_zscore	0.000885491969151029	0.83272458815367	0.0665169841198833
GPR162	monocyte	NI	PC2_zscore	-0.00582185220619165	0.769251054154677	-0.35546466044973
GPR162	monocyte	LPS	PC2_zscore	-0.0052294307487539	0.803695745488	-0.26574704075704
GPR162	monocyte	IAV	PC2_zscore	-0.0624228546218052	0.100834811630087	-1.47247590201748
GPR162	monocyte	Tcruzi	PC2_zscore	-0.00606253510763096	0.791412635215721	-0.319038229964842
GPR162	B	NI	PC2_zscore	0.00965003194122571	0.742561014845183	0.419275847802945
GPR162	B	LPS	PC2_zscore	0.00487116809390371	0.77742881579272	0.319286451232052
GPR162	B	IAV	PC2_zscore	0.00836483869561245	0.748733168618538	0.40359091926703
GPR162	B	Tcruzi	PC2_zscore	0.00729329548808325	0.758134026698373	0.377943204376115
GPR162	CD4T	NI	PC2_zscore	0.00780353277463884	0.760414677904985	0.36674479092876
GPR162	CD4T	LPS	PC2_zscore	-0.00433770655296191	0.804698215235556	-0.261373316175332
GPR162	CD4T	IAV	PC2_zscore	-0.00283180444282747	0.822041965494866	-0.189160511987732
GPR162	CD4T	Tcruzi	PC2_zscore	0.00633230432823078	0.771903823704791	0.332097457146555
CD163L1	NK	NI	PC2_zscore	0.0225903209742342	0.366462522756319	0.879032583504505
CD163L1	NK	LPS	PC2_zscore	0.0219412440287412	0.373960859912889	0.841527414019276
CD163L1	NK	IAV	PC2_zscore	0.0287396845862367	0.323284279382602	1.06693965496544
CD163L1	NK	Tcruzi	PC2_zscore	0.0333321212827285	0.306088119783916	1.13807566863567
CD163L1	CD8T	NI	PC2_zscore	0.0334095766943348	0.306885492316933	1.12225180453537
CD163L1	CD8T	LPS	PC2_zscore	0.032082176499683	0.311233088936852	1.10774915742323
CD163L1	CD8T	IAV	PC2_zscore	0.0294225029600067	0.321560079772365	1.05873575726591
CD163L1	CD8T	Tcruzi	PC2_zscore	0.0218679980484763	0.378042215661313	0.827103503735122
CD163L1	monocyte	NI	PC2_zscore	0.0926765142353135	0.00730112891673913	1.70491660599095
CD163L1	monocyte	LPS	PC2_zscore	0.038717987203072	0.30215122187347	1.09233152185163
CD163L1	monocyte	IAV	PC2_zscore	0.0365704636001721	0.306664349900375	1.07333983827218
CD163L1	monocyte	Tcruzi	PC2_zscore	0.0367197881484784	0.303804636957545	1.09429738392898
CD163L1	B	NI	PC2_zscore	0.0329883619816269	0.306633838664849	1.11889426533109
CD163L1	B	LPS	PC2_zscore	0.0299308353028453	0.315930330384268	1.08712743865735
CD163L1	B	IAV	PC2_zscore	0.0270047581966439	0.331513986576226	1.02387170786003
CD163L1	B	Tcruzi	PC2_zscore	0.0335249546582009	0.306037919832	1.11717284279714
CD163L1	CD4T	NI	PC2_zscore	0.0198620343655106	0.403112483803678	0.727363032870148
CD163L1	CD4T	LPS	PC2_zscore	0.0264692000473203	0.342096469726586	0.972570811863034
CD163L1	CD4T	IAV	PC2_zscore	0.0282344281811262	0.331321722996192	1.01619680584057
CD163L1	CD4T	Tcruzi	PC2_zscore	0.0279128609538088	0.333632743076932	1.00542843138944
CD163	NK	NI	PC2_zscore	0.0171649342745051	0.330678878077364	0.79699925756426
CD163	NK	LPS	PC2_zscore	0.0218007908628695	0.285395190661843	0.981941873722375
CD163	NK	IAV	PC2_zscore	0.024511853434253	0.265890084918699	1.04513687461546
CD163	NK	Tcruzi	PC2_zscore	0.022862043350691	0.27697044476848	1.01145440221155
CD163	CD8T	NI	PC2_zscore	0.0186401696714947	0.312974837498999	0.871846666523071
CD163	CD8T	LPS	PC2_zscore	0.0188099263791974	0.312374510289806	0.868858794663334
CD163	CD8T	IAV	PC2_zscore	0.0174742214204722	0.326557655641302	0.819441893867853
CD163	CD8T	Tcruzi	PC2_zscore	0.0197128921938798	0.301907840672936	0.913280441611884
CD163	monocyte	NI	PC2_zscore	0.0465464951179618	0.0861966538200017	1.23267630404864
CD163	monocyte	LPS	PC2_zscore	0.0306203202822457	0.242685404077391	1.04835780144562
CD163	monocyte	IAV	PC2_zscore	0.0295612738850132	0.221724006402029	1.06919485514206
CD163	monocyte	Tcruzi	PC2_zscore	0.0252772164246135	0.265216764246242	1.02642511930768
CD163	B	NI	PC2_zscore	0.0240331750903057	0.26511956889579	1.03570358139232
CD163	B	LPS	PC2_zscore	0.0197862793234189	0.296123382730989	0.944298737098796
CD163	B	IAV	PC2_zscore	0.023705390511461	0.266123751112786	1.03532757414632
CD163	B	Tcruzi	PC2_zscore	0.0182873559117365	0.315153547862411	0.876161224141835
CD163	CD4T	NI	PC2_zscore	0.0187885459060085	0.310897515305311	0.883646842855146
CD163	CD4T	LPS	PC2_zscore	0.0206427562217816	0.293737101324367	0.943104121937509
CD163	CD4T	IAV	PC2_zscore	0.0204480036586782	0.294921519982388	0.940832184629999
CD163	CD4T	Tcruzi	PC2_zscore	0.0195110768054798	0.304812458765489	0.901512950447927
CLEC4A	NK	NI	PC2_zscore	-0.00219605808146583	0.754818640084391	-0.258873325742832
CLEC4A	NK	LPS	PC2_zscore	-0.00231657915643062	0.752091239156364	-0.259221428509776
CLEC4A	NK	IAV	PC2_zscore	-0.00197406652785552	0.755167260526196	-0.221669070297633
CLEC4A	NK	Tcruzi	PC2_zscore	-0.00144178550307393	0.771333943208562	-0.173139516193356
CLEC4A	CD8T	NI	PC2_zscore	-0.00127683219208878	0.774926610317088	-0.157272967532447
CLEC4A	CD8T	LPS	PC2_zscore	-0.00142742236576907	0.771087219841749	-0.172345545916182
CLEC4A	CD8T	IAV	PC2_zscore	-0.00165149536083707	0.763681390866193	-0.202544922291803
CLEC4A	CD8T	Tcruzi	PC2_zscore	-0.00207850875644206	0.756577369964484	-0.25211202736483
CLEC4A	monocyte	NI	PC2_zscore	-0.00656826007253428	0.64850775710682	-0.447166391142112
CLEC4A	monocyte	LPS	PC2_zscore	-0.000313975710058717	0.773835309170158	-0.029436356345556
CLEC4A	monocyte	IAV	PC2_zscore	-0.0249412623279196	0.268882492736112	-0.875648982851288
CLEC4A	monocyte	Tcruzi	PC2_zscore	-0.00181288405014557	0.762408939109521	-0.229935043964345
CLEC4A	B	NI	PC2_zscore	-0.00221324189974724	0.75297948851467	-0.269814177744396
CLEC4A	B	LPS	PC2_zscore	-0.00134542036672497	0.773165506005895	-0.17295936616089
CLEC4A	B	IAV	PC2_zscore	-0.00165430282134108	0.765650353698458	-0.210999916849797
CLEC4A	B	Tcruzi	PC2_zscore	-0.000352888432760087	0.797054538357843	-0.0421873813880268
CLEC4A	CD4T	NI	PC2_zscore	-0.00188733015718983	0.760500044660825	-0.236120573893476
CLEC4A	CD4T	LPS	PC2_zscore	-0.00180212847146162	0.762805840222839	-0.221794647399552
CLEC4A	CD4T	IAV	PC2_zscore	-0.00190039489873866	0.760680974747961	-0.232658750539117
CLEC4A	CD4T	Tcruzi	PC2_zscore	-0.00259908831278061	0.74583350431193	-0.297701091368537
CLEC6A	NK	NI	PC2_zscore	-0.000633370354592179	0.836764294742073	-0.0601700920211439
CLEC6A	NK	LPS	PC2_zscore	0.00157249367847805	0.796904812361561	0.156497642070283
CLEC6A	NK	IAV	PC2_zscore	0.000795866233896863	0.808845103733004	0.0794675026958021
CLEC6A	NK	Tcruzi	PC2_zscore	3.81501473997047e-05	0.824872477736673	0.00376527733178704
CLEC6A	CD8T	NI	PC2_zscore	-0.00142109899258722	0.839385964761033	-0.120555022610927
CLEC6A	CD8T	LPS	PC2_zscore	0.00305833523506189	0.773749044953758	0.267909398958983
CLEC6A	CD8T	IAV	PC2_zscore	0.00197620124025401	0.790406093404612	0.191396948961059
CLEC6A	CD8T	Tcruzi	PC2_zscore	0.00177807213364157	0.793761316614535	0.176437830111688
CLEC6A	monocyte	NI	PC2_zscore	-0.0734164635640203	0.288419248459713	-0.960255368974155
CLEC6A	monocyte	LPS	PC2_zscore	-8.6639133604025e-05	0.816821013271756	-0.00749307493184819
CLEC6A	monocyte	IAV	PC2_zscore	-0.00091558015176269	0.769995276787809	-0.0508932275662961
CLEC6A	monocyte	Tcruzi	PC2_zscore	-0.00168840859178419	0.841167344248508	-0.117043391322192
CLEC6A	B	NI	PC2_zscore	0.00475929166588543	0.749524615083837	0.347601021428573
CLEC6A	B	LPS	PC2_zscore	0.00297404632680857	0.773167990339744	0.278728589014596
CLEC6A	B	IAV	PC2_zscore	0.00418800697119724	0.75596967356771	0.331503808098606
CLEC6A	B	Tcruzi	PC2_zscore	0.00541861546798566	0.74386868382122	0.358253592153647
CLEC6A	CD4T	NI	PC2_zscore	-0.000549510836230052	0.834746624271053	-0.0512206089954184
CLEC6A	CD4T	LPS	PC2_zscore	-0.000262853323820027	0.830151923702963	-0.0251284382801823
CLEC6A	CD4T	IAV	PC2_zscore	0.00114825133754306	0.805570808595228	0.114747802093512
CLEC6A	CD4T	Tcruzi	PC2_zscore	0.00285029209935281	0.777416194454135	0.2523627470246
CLEC4D	NK	NI	PC2_zscore	0.0279888589865664	0.213613323555578	1.13373298675139
CLEC4D	NK	LPS	PC2_zscore	0.0151706101233961	0.330741900143792	0.654314885164156
CLEC4D	NK	IAV	PC2_zscore	0.0249827438140066	0.234030722988801	1.04860594048152
CLEC4D	NK	Tcruzi	PC2_zscore	0.0225069008804027	0.25361376547779	0.965932461592773
CLEC4D	CD8T	NI	PC2_zscore	0.0123733785061591	0.364179481109978	0.516910928651658
CLEC4D	CD8T	LPS	PC2_zscore	0.0194888441540132	0.281349653301027	0.847106166017949
CLEC4D	CD8T	IAV	PC2_zscore	0.0196825383117525	0.277855397907075	0.868291641093831
CLEC4D	CD8T	Tcruzi	PC2_zscore	0.0177851968919466	0.298568680306636	0.774689722393471
CLEC4D	monocyte	NI	PC2_zscore	0.0134942800896764	0.349255329394195	0.502895639152888
CLEC4D	monocyte	LPS	PC2_zscore	0.0429956997527697	0.171812550571693	1.25878101402543
CLEC4D	monocyte	IAV	PC2_zscore	0.0625633681917695	0.0299282853940433	1.50213217936393
CLEC4D	monocyte	Tcruzi	PC2_zscore	0.0123581910256466	0.367232532358472	0.465070760792598
CLEC4D	B	NI	PC2_zscore	0.0305066131368856	0.197821613165964	1.18080219984049
CLEC4D	B	LPS	PC2_zscore	0.0171513845176056	0.296220897286558	0.823937603440593
CLEC4D	B	IAV	PC2_zscore	0.0332451895110351	0.189784244430346	1.20920269593648
CLEC4D	B	Tcruzi	PC2_zscore	0.0320258112458447	0.194350589925092	1.18710052040399
CLEC4D	CD4T	NI	PC2_zscore	0.0170844045625738	0.311651083650215	0.722896781831738
CLEC4D	CD4T	LPS	PC2_zscore	0.0275662096599735	0.220774682702315	1.0768063500537
CLEC4D	CD4T	IAV	PC2_zscore	0.0211970551046061	0.268915812929306	0.88798350170089
CLEC4D	CD4T	Tcruzi	PC2_zscore	0.0199370792569538	0.281696841240031	0.835123631347743
CLEC4E	NK	NI	PC2_zscore	-0.00652455365232468	0.603356371913611	-0.222086812527475
CLEC4E	NK	LPS	PC2_zscore	-0.0271507987952162	0.43011661091511	-0.74401008604687
CLEC4E	NK	IAV	PC2_zscore	-0.00731877431649085	0.593855617864049	-0.24827236303732
CLEC4E	NK	Tcruzi	PC2_zscore	0.0116810203143714	0.536883496039742	0.386034798270564
CLEC4E	CD8T	NI	PC2_zscore	0.00508834206974385	0.601153354322259	0.181196262147996
CLEC4E	CD8T	LPS	PC2_zscore	0.0062396005221247	0.587199494236258	0.2295757512642
CLEC4E	CD8T	IAV	PC2_zscore	0.0036424074929338	0.621449661228697	0.126699657703355
CLEC4E	CD8T	Tcruzi	PC2_zscore	-0.00900500104255862	0.576676272102917	-0.301980465595795
CLEC4E	monocyte	NI	PC2_zscore	-0.0534257501787256	0.261056356009894	-1.21048628102104
CLEC4E	monocyte	LPS	PC2_zscore	0.0243779748546145	0.383864497839041	0.883315113871308
CLEC4E	monocyte	IAV	PC2_zscore	0.0676460703970307	0.114511739930224	1.69710218847852
CLEC4E	monocyte	Tcruzi	PC2_zscore	-0.0108805444355386	0.537298431284359	-0.418876482420077
CLEC4E	B	NI	PC2_zscore	0.0091707001765274	0.555747865126609	0.334414435165924
CLEC4E	B	LPS	PC2_zscore	0.00777398097493656	0.568816703938617	0.295835770723108
CLEC4E	B	IAV	PC2_zscore	-0.00132922661121215	0.65430750513834	-0.0504571420894338
CLEC4E	B	Tcruzi	PC2_zscore	0.04468541724395	0.356091012349062	0.975130277016706
CLEC4E	CD4T	NI	PC2_zscore	0.0193173363888938	0.462031376572339	0.618081488077911
CLEC4E	CD4T	LPS	PC2_zscore	0.0136806037653485	0.485973392190036	0.547883636743734
CLEC4E	CD4T	IAV	PC2_zscore	0.00904250734789805	0.549815866819708	0.347692472626501
CLEC4E	CD4T	Tcruzi	PC2_zscore	-0.00795573143920791	0.586042577822379	-0.271042656374159
CLECL1	NK	NI	PC2_zscore	-0.00442213700176939	0.639836286409783	-0.308767730211266
CLECL1	NK	LPS	PC2_zscore	-0.00583127394444565	0.621329289011324	-0.353184976732068
CLECL1	NK	IAV	PC2_zscore	-0.0049607686811833	0.625348075372548	-0.324559690241514
CLECL1	NK	Tcruzi	PC2_zscore	-0.00355432304714369	0.653296662860094	-0.260874428158288
CLECL1	CD8T	NI	PC2_zscore	-0.00474113111486318	0.633547959443207	-0.329413534038979
CLECL1	CD8T	LPS	PC2_zscore	-0.00292116653361588	0.66137092965771	-0.226938520130236
CLECL1	CD8T	IAV	PC2_zscore	-0.00169927682408427	0.677123100575195	-0.139931252036375
CLECL1	CD8T	Tcruzi	PC2_zscore	-0.00202737456821739	0.67593914511116	-0.167807089731045
CLECL1	monocyte	NI	PC2_zscore	-0.00215476388339224	0.646385793483152	-0.141474345942706
CLECL1	monocyte	LPS	PC2_zscore	-0.0025954426887771	0.651230737618412	-0.171896835764527
CLECL1	monocyte	IAV	PC2_zscore	0.00524438721674094	0.545156416935079	0.190613869685821
CLECL1	monocyte	Tcruzi	PC2_zscore	-0.00602258398304544	0.619684330070956	-0.366785805932956
CLECL1	B	NI	PC2_zscore	-0.00308777828884173	0.647833768828521	-0.287006603254363
CLECL1	B	LPS	PC2_zscore	0.000186963973487372	0.722612270061897	0.0180898154076397
CLECL1	B	IAV	PC2_zscore	0.00246508857330822	0.695988725405701	0.195191483342436
CLECL1	B	Tcruzi	PC2_zscore	-0.00275599573061853	0.655750624109477	-0.257219748975454
CLECL1	CD4T	NI	PC2_zscore	-0.00387228634301628	0.641152405228979	-0.307785968876971
CLECL1	CD4T	LPS	PC2_zscore	-0.00426942303086647	0.634114361045742	-0.332161221516762
CLECL1	CD4T	IAV	PC2_zscore	-0.000461405773647755	0.70625301814758	-0.0408771602127432
CLECL1	CD4T	Tcruzi	PC2_zscore	-0.000546984919907186	0.703585834463077	-0.047681162145445
CLEC12A	NK	NI	PC2_zscore	0.0190191783460738	0.348627495564815	0.419356025954895
CLEC12A	NK	LPS	PC2_zscore	0.0483070541114602	0.157694092449696	1.03990717274688
CLEC12A	NK	IAV	PC2_zscore	-0.0100062838627106	0.420079244108908	-0.221305272768526
CLEC12A	NK	Tcruzi	PC2_zscore	0.0286566097280908	0.281295306620258	0.611048726494239
CLEC12A	CD8T	NI	PC2_zscore	-0.0235638274237511	0.2962590279575	-0.562889377031401
CLEC12A	CD8T	LPS	PC2_zscore	0.0175758194486753	0.349462576049698	0.415024910847391
CLEC12A	CD8T	IAV	PC2_zscore	0.0037660551077963	0.476450001819544	0.0860393049261609
CLEC12A	CD8T	Tcruzi	PC2_zscore	-0.0123576415372989	0.395588510833662	-0.288619241936725
CLEC12A	monocyte	NI	PC2_zscore	-0.16390806803636	7.6637616035824e-05	-4.18526372428645
CLEC12A	monocyte	LPS	PC2_zscore	-0.00797175379146983	0.417510071066169	-0.234617980085418
CLEC12A	monocyte	IAV	PC2_zscore	-0.0944369115543191	0.0251017976791381	-2.21093343029361
CLEC12A	monocyte	Tcruzi	PC2_zscore	-0.125037200580989	0.0169769704564718	-2.95959267091093
CLEC12A	B	NI	PC2_zscore	0.0415099096717275	0.154368098634853	1.05611453345848
CLEC12A	B	LPS	PC2_zscore	-0.0126139724080759	0.377885314068139	-0.330635307568554
CLEC12A	B	IAV	PC2_zscore	0.0518101385609486	0.105756963708877	1.2943974636477
CLEC12A	B	Tcruzi	PC2_zscore	0.0447991627481921	0.144270691510821	1.09980114727375
CLEC12A	CD4T	NI	PC2_zscore	0.0442333009281934	0.165207489617174	1.00922934517122
CLEC12A	CD4T	LPS	PC2_zscore	-0.00901651747912678	0.419102501537399	-0.220952549327149
CLEC12A	CD4T	IAV	PC2_zscore	0.0790469881566291	0.0487404029435106	1.74041186734065
CLEC12A	CD4T	Tcruzi	PC2_zscore	0.0326954358677183	0.242393890525753	0.732018955581159
CLEC7A	NK	NI	PC2_zscore	0.00243520381770291	0.646234963408521	0.244210755547821
CLEC7A	NK	LPS	PC2_zscore	0.00305212029016808	0.631825833899997	0.286886232235733
CLEC7A	NK	IAV	PC2_zscore	0.00256814149035761	0.635437035104718	0.238734390904561
CLEC7A	NK	Tcruzi	PC2_zscore	0.00382226603076843	0.619268617634396	0.353335468740984
CLEC7A	CD8T	NI	PC2_zscore	0.00265184950042877	0.641229798052514	0.270407597668372
CLEC7A	CD8T	LPS	PC2_zscore	0.00460741198285979	0.604530895234182	0.396765866264822
CLEC7A	CD8T	IAV	PC2_zscore	0.00389114411435711	0.613219241692075	0.35133295614374
CLEC7A	CD8T	Tcruzi	PC2_zscore	0.00227268253350368	0.649854555205702	0.233463348521249
CLEC7A	monocyte	NI	PC2_zscore	0.000353543133623195	0.672359785624822	0.0345403992338118
CLEC7A	monocyte	LPS	PC2_zscore	0.00857156481142186	0.49492317764204	0.569410264435513
CLEC7A	monocyte	IAV	PC2_zscore	-0.0034705910388607	0.582755810800142	-0.200020557807106
CLEC7A	monocyte	Tcruzi	PC2_zscore	0.0022040585109542	0.649120020750892	0.252832524994556
CLEC7A	B	NI	PC2_zscore	0.00359787239003691	0.620420390668907	0.356050216692969
CLEC7A	B	LPS	PC2_zscore	0.00398010816167096	0.613092909036395	0.378410909088591
CLEC7A	B	IAV	PC2_zscore	0.00320026251215922	0.628880838696081	0.326823021643104
CLEC7A	B	Tcruzi	PC2_zscore	0.00238406063924599	0.64738414766716	0.251012590183726
CLEC7A	CD4T	NI	PC2_zscore	0.00245296071928847	0.645786224227402	0.254298064252501
CLEC7A	CD4T	LPS	PC2_zscore	0.00129136972675815	0.671283425205568	0.127902425079369
CLEC7A	CD4T	IAV	PC2_zscore	0.000364325141772133	0.691457310861391	0.033957775258133
CLEC7A	CD4T	Tcruzi	PC2_zscore	0.00417151645515683	0.611094323445288	0.380369987480324
OLR1	NK	NI	PC2_zscore	0.0309832738369976	0.114953542019926	1.27447699886646
OLR1	NK	LPS	PC2_zscore	0.0352516686980115	0.0867903420878679	1.45934854993317
OLR1	NK	IAV	PC2_zscore	0.0374600525115401	0.0747028292322868	1.53724198377603
OLR1	NK	Tcruzi	PC2_zscore	0.0387389190650314	0.0684454418047362	1.57709342788091
OLR1	CD8T	NI	PC2_zscore	0.0218378636277859	0.212543358426603	0.777964610453164
OLR1	CD8T	LPS	PC2_zscore	0.0437451043618096	0.0527418940268083	1.65072448130367
OLR1	CD8T	IAV	PC2_zscore	0.0293651879255102	0.131836385952642	1.17526571020746
OLR1	CD8T	Tcruzi	PC2_zscore	0.0282577291390087	0.141489890654332	1.1174648467933
OLR1	monocyte	NI	PC2_zscore	0.0465812567493297	0.0352621578445079	1.8487015711552
OLR1	monocyte	LPS	PC2_zscore	0.0553068803338092	0.0305328359296778	1.79108396914133
OLR1	monocyte	IAV	PC2_zscore	0.0497923213313655	0.0332331296131496	1.73938160530332
OLR1	monocyte	Tcruzi	PC2_zscore	0.0309838807889716	0.104891348029062	1.35780176472847
OLR1	B	NI	PC2_zscore	0.0355636243483811	0.0790071094669229	1.4856125338945
OLR1	B	LPS	PC2_zscore	0.0393014585595311	0.0613217343167934	1.59517077430359
OLR1	B	IAV	PC2_zscore	0.0341680089710538	0.0863552957735014	1.44299108767946
OLR1	B	Tcruzi	PC2_zscore	0.0291777803791677	0.129216584939782	1.20249858618646
OLR1	CD4T	NI	PC2_zscore	0.0406352098987111	0.0611598225132599	1.56961438545363
OLR1	CD4T	LPS	PC2_zscore	0.0299376166245887	0.126034734499941	1.20751244619997
OLR1	CD4T	IAV	PC2_zscore	0.0430174048332451	0.0551326562548582	1.60379086111274
OLR1	CD4T	Tcruzi	PC2_zscore	0.0363706088747652	0.0803555154454982	1.46282082553677
TMEM52B	NK	NI	PC2_zscore	0.0115788059490886	0.32740548184624	0.824106900104147
TMEM52B	NK	LPS	PC2_zscore	0.0125103845080184	0.310567666627285	0.881683862077023
TMEM52B	NK	IAV	PC2_zscore	0.0128226187151957	0.302715594360143	0.897618794993743
TMEM52B	NK	Tcruzi	PC2_zscore	0.0132102728537122	0.30026701244332	0.926535241828968
TMEM52B	CD8T	NI	PC2_zscore	0.0111019167017243	0.336890472930209	0.783504874942003
TMEM52B	CD8T	LPS	PC2_zscore	0.0131568576006887	0.300208151987102	0.924549142594433
TMEM52B	CD8T	IAV	PC2_zscore	0.011435034711447	0.3278349537406	0.815194128650397
TMEM52B	CD8T	Tcruzi	PC2_zscore	0.0109685225988024	0.339574771391674	0.773935430581505
TMEM52B	monocyte	NI	PC2_zscore	0.0127652554702102	0.294433632062159	0.850415549408119
TMEM52B	monocyte	LPS	PC2_zscore	0.0143814865937054	0.27904808049479	0.926391880242562
TMEM52B	monocyte	IAV	PC2_zscore	0.0164391243812132	0.189961637699036	0.826956527308508
TMEM52B	monocyte	Tcruzi	PC2_zscore	0.01315137437555	0.301502165370311	0.919459114684154
TMEM52B	B	NI	PC2_zscore	0.0145056909814425	0.281077188914492	0.965343336247444
TMEM52B	B	LPS	PC2_zscore	0.0128709569985111	0.300715180106058	0.927760420453121
TMEM52B	B	IAV	PC2_zscore	0.013355094142977	0.293506827128724	0.946670669946378
TMEM52B	B	Tcruzi	PC2_zscore	0.0135295118300847	0.292335856158933	0.945345203762436
TMEM52B	CD4T	NI	PC2_zscore	0.0118534918189521	0.321986649483436	0.848350434792723
TMEM52B	CD4T	LPS	PC2_zscore	0.011550149907366	0.328059556899146	0.822714120429655
TMEM52B	CD4T	IAV	PC2_zscore	0.0116448309611484	0.326331536042872	0.829695690113774
TMEM52B	CD4T	Tcruzi	PC2_zscore	0.0132448218579039	0.298595833425829	0.924014976199075
FAM234B	NK	NI	PC2_zscore	0.00245534645644537	0.659044030115174	0.280492304521502
FAM234B	NK	LPS	PC2_zscore	0.00252962849640515	0.655663934316739	0.26975335791716
FAM234B	NK	IAV	PC2_zscore	0.00219237200617629	0.655228979661382	0.227826831898487
FAM234B	NK	Tcruzi	PC2_zscore	0.00227312809738943	0.663721292484657	0.25998533120838
FAM234B	CD8T	NI	PC2_zscore	0.0013772673172012	0.685527939634644	0.162449075676844
FAM234B	CD8T	LPS	PC2_zscore	0.00290630050191132	0.648386248714647	0.321397428613756
FAM234B	CD8T	IAV	PC2_zscore	0.0024971027597571	0.653277509180481	0.274468961511912
FAM234B	CD8T	Tcruzi	PC2_zscore	0.00222958166312618	0.663464938289821	0.265936250297961
FAM234B	monocyte	NI	PC2_zscore	0.00444864431150392	0.585347090840361	0.398017140833846
FAM234B	monocyte	LPS	PC2_zscore	0.00218765643795181	0.646587690408054	0.218681081083599
FAM234B	monocyte	IAV	PC2_zscore	0.00766896713042178	0.419929698070874	0.449984493775591
FAM234B	monocyte	Tcruzi	PC2_zscore	0.00210686360642225	0.666261961934248	0.257863101696055
FAM234B	B	NI	PC2_zscore	0.00137626777143189	0.685880815440614	0.170007997016316
FAM234B	B	LPS	PC2_zscore	0.00198165924017283	0.668939451080536	0.246033036242654
FAM234B	B	IAV	PC2_zscore	0.00153312987308367	0.681416561038337	0.190284152566182
FAM234B	B	Tcruzi	PC2_zscore	0.00143969545804518	0.68403475502347	0.177473200134797
FAM234B	CD4T	NI	PC2_zscore	0.0013571899775246	0.686618892053172	0.168435431066898
FAM234B	CD4T	LPS	PC2_zscore	0.00301505683765383	0.643612757171264	0.346075553666004
FAM234B	CD4T	IAV	PC2_zscore	0.00233223496092953	0.660227638709958	0.282110373379261
FAM234B	CD4T	Tcruzi	PC2_zscore	0.00233068089961281	0.659975837822655	0.283460455267383
EMP1	NK	NI	PC2_zscore	-0.0033752087499996	0.684260440412263	-0.310290927511457
EMP1	NK	LPS	PC2_zscore	-0.000886150037925704	0.729587428773435	-0.0856549872383289
EMP1	NK	IAV	PC2_zscore	-0.000700819011339707	0.727959231108472	-0.0664960393785543
EMP1	NK	Tcruzi	PC2_zscore	-0.00309576347974629	0.689727650839046	-0.290799197046961
EMP1	CD8T	NI	PC2_zscore	0.000359462940117193	0.760136935166134	0.0355588168110871
EMP1	CD8T	LPS	PC2_zscore	-0.00161462991584433	0.717001555125478	-0.168846225403612
EMP1	CD8T	IAV	PC2_zscore	-0.000902157417466872	0.729606553973988	-0.0955642263723362
EMP1	CD8T	Tcruzi	PC2_zscore	-0.00040656509783374	0.743613868075605	-0.0430244353866011
EMP1	monocyte	NI	PC2_zscore	-0.0162189603554346	0.399168659087784	-0.719955679366177
EMP1	monocyte	LPS	PC2_zscore	-0.00160832148216073	0.706040493652358	-0.16378845627293
EMP1	monocyte	IAV	PC2_zscore	-0.00649225134906699	0.523790433009097	-0.436014151383397
EMP1	monocyte	Tcruzi	PC2_zscore	-0.00120498307426298	0.726878357829057	-0.144143128217483
EMP1	B	NI	PC2_zscore	-0.000668184812849469	0.739012000115243	-0.074436556455289
EMP1	B	LPS	PC2_zscore	0.000424240867996033	0.763188415555839	0.0431949493969861
EMP1	B	IAV	PC2_zscore	-0.0024295293351674	0.698818093230703	-0.256842700427338
EMP1	B	Tcruzi	PC2_zscore	-0.00084040120185451	0.734876392978429	-0.0934908546332372
EMP1	CD4T	NI	PC2_zscore	-0.00107787003008303	0.729168867472549	-0.122028657785318
EMP1	CD4T	LPS	PC2_zscore	-0.00199956567997426	0.708295616309891	-0.215109982294504
EMP1	CD4T	IAV	PC2_zscore	-0.000342604001529895	0.746180453271363	-0.0375352364393329
EMP1	CD4T	Tcruzi	PC2_zscore	-0.00169859311812106	0.715045725375835	-0.188064413788424
PLBD1	NK	NI	PC2_zscore	-0.00273920695521194	0.713149351739148	-0.204175355974336
PLBD1	NK	LPS	PC2_zscore	-0.00210461562355389	0.722372490401306	-0.150881730102152
PLBD1	NK	IAV	PC2_zscore	-0.00490873879137406	0.679841302313116	-0.328705396561223
PLBD1	NK	Tcruzi	PC2_zscore	-0.0013217879403392	0.734573427266671	-0.0955755561075581
PLBD1	CD8T	NI	PC2_zscore	-0.00483871413042794	0.683353270992586	-0.334614238067844
PLBD1	CD8T	LPS	PC2_zscore	-0.00200712998377386	0.724315096367915	-0.148886643263657
PLBD1	CD8T	IAV	PC2_zscore	-0.00197010053084867	0.72405939331931	-0.151718149023864
PLBD1	CD8T	Tcruzi	PC2_zscore	-0.00112143036946194	0.738428729310613	-0.0849940797374997
PLBD1	monocyte	NI	PC2_zscore	-0.0282236004395349	0.330420077327273	-0.891919775902676
PLBD1	monocyte	LPS	PC2_zscore	-0.0032337766239785	0.701090454099761	-0.234961324104392
PLBD1	monocyte	IAV	PC2_zscore	-0.0157994917069375	0.449965775475617	-0.658761532577827
PLBD1	monocyte	Tcruzi	PC2_zscore	-0.00493655235690903	0.680047190398375	-0.358586521203029
PLBD1	B	NI	PC2_zscore	-0.001829563334947	0.72679833048135	-0.146847648025495
PLBD1	B	LPS	PC2_zscore	-0.000558517709184117	0.747967532029267	-0.0438015112165821
PLBD1	B	IAV	PC2_zscore	0.00347134796518709	0.754930261739085	0.202238888780023
PLBD1	B	Tcruzi	PC2_zscore	0.00265495252886311	0.765999786968713	0.164916639135583
PLBD1	CD4T	NI	PC2_zscore	-0.00196608237557325	0.724389936597568	-0.160627857370211
PLBD1	CD4T	LPS	PC2_zscore	-0.00162951472507871	0.729983774848139	-0.128350604655742
PLBD1	CD4T	IAV	PC2_zscore	-0.00533167890001743	0.675022290056786	-0.363059116151694
PLBD1	CD4T	Tcruzi	PC2_zscore	0.00242076298175553	0.769130726606649	0.154081521828506
PTPRO	NK	NI	PC2_zscore	0.00205605841891195	0.771655494331948	0.256654967005888
PTPRO	NK	LPS	PC2_zscore	0.00164682190910053	0.780026466074231	0.203170996569335
PTPRO	NK	IAV	PC2_zscore	0.00265615298305694	0.755679881803821	0.292412438560223
PTPRO	NK	Tcruzi	PC2_zscore	0.00185757606058936	0.776340171439038	0.234395383493505
PTPRO	CD8T	NI	PC2_zscore	0.00113511513268212	0.792314621590809	0.150129944795973
PTPRO	CD8T	LPS	PC2_zscore	0.00213683702705671	0.7703498991482	0.258668869731964
PTPRO	CD8T	IAV	PC2_zscore	0.000822014766809388	0.796094137971525	0.106133957071511
PTPRO	CD8T	Tcruzi	PC2_zscore	0.000572095210431367	0.805487373863659	0.0750236474734992
PTPRO	monocyte	NI	PC2_zscore	0.0288061654434012	0.310143984848345	0.914732451107904
PTPRO	monocyte	LPS	PC2_zscore	0.000708570730101729	0.784199068046446	0.0704921401995825
PTPRO	monocyte	IAV	PC2_zscore	0.00474018238725246	0.650957444566783	0.304421600596187
PTPRO	monocyte	Tcruzi	PC2_zscore	0.00122911095335483	0.790590544588879	0.163782044324915
PTPRO	B	NI	PC2_zscore	0.000932793094101258	0.797001499433598	0.137168520101173
PTPRO	B	LPS	PC2_zscore	0.00099303334021481	0.795098218962968	0.14872655347206
PTPRO	B	IAV	PC2_zscore	0.00120685734889428	0.788866868576645	0.179697482988222
PTPRO	B	Tcruzi	PC2_zscore	0.000434055939251908	0.810539949755032	0.0611978585072207
PTPRO	CD4T	NI	PC2_zscore	0.00188405294755704	0.772659809424572	0.255571095023195
PTPRO	CD4T	LPS	PC2_zscore	0.000600440276763927	0.80580774624896	0.0834266258590872
PTPRO	CD4T	IAV	PC2_zscore	0.00219931951204867	0.765882839928773	0.284445089866482
PTPRO	CD4T	Tcruzi	PC2_zscore	0.00161655463810562	0.779979741249077	0.221067350789188
EPS8	NK	NI	PC2_zscore	-9.64566210647499e-06	0.991623534494864	-0.00194747553795837
EPS8	NK	LPS	PC2_zscore	0.000483141760416049	0.987067342997811	0.0792706287182984
EPS8	NK	IAV	PC2_zscore	0.000852245257112787	0.984929585973783	0.103618208483742
EPS8	NK	Tcruzi	PC2_zscore	0.000199067066306599	0.989580438880303	0.0384610690793854
EPS8	CD8T	NI	PC2_zscore	5.26738024874247e-06	0.991521658396463	0.00114395608918704
EPS8	CD8T	LPS	PC2_zscore	0.000302812501381825	0.988521567202294	0.0572827888683436
EPS8	CD8T	IAV	PC2_zscore	-4.76812478614616e-05	0.991629773737095	-0.00980968255481208
EPS8	CD8T	Tcruzi	PC2_zscore	0.000276801047093847	0.988695549606077	0.0542760566765747
EPS8	monocyte	NI	PC2_zscore	0.171278997137107	4.32029881043166e-05	4.82907049896875
EPS8	monocyte	LPS	PC2_zscore	-0.00021201587465	0.990183971483563	-0.0369780788424365
EPS8	monocyte	IAV	PC2_zscore	0.000372138567754351	0.988193991204077	0.062628519948415
EPS8	monocyte	Tcruzi	PC2_zscore	8.21032050520821e-05	0.990694227520578	0.0187859990665004
EPS8	B	NI	PC2_zscore	-0.000393402473414946	0.988208908755081	-0.0676861443622525
EPS8	B	LPS	PC2_zscore	8.22606806207794e-06	0.991450339462712	0.00176259616339652
EPS8	B	IAV	PC2_zscore	0.000600580742380197	0.986068395298983	0.0909536211225936
EPS8	B	Tcruzi	PC2_zscore	0.000295144670152979	0.988538823666906	0.0569474996501746
EPS8	CD4T	NI	PC2_zscore	-7.01467491867306e-05	0.991023372171227	-0.0189099520324442
EPS8	CD4T	LPS	PC2_zscore	0.000785792037879875	0.984382493741024	0.109965076835053
EPS8	CD4T	IAV	PC2_zscore	6.97582806706058e-05	0.990718631179514	0.0185942143910968
EPS8	CD4T	Tcruzi	PC2_zscore	-0.000264994886271168	0.988765170282299	-0.0586529367838319
MGST1	NK	NI	PC2_zscore	-0.0143900206508184	0.395687571856446	-0.615472228760508
MGST1	NK	LPS	PC2_zscore	-0.0128451020678959	0.418148467334378	-0.529549967647769
MGST1	NK	IAV	PC2_zscore	-0.0113518076016409	0.434163639604474	-0.46938507707398
MGST1	NK	Tcruzi	PC2_zscore	-0.0141764598705149	0.400260906928711	-0.596514954045009
MGST1	CD8T	NI	PC2_zscore	-0.00876170426555593	0.458842736679619	-0.395606897278808
MGST1	CD8T	LPS	PC2_zscore	-0.0207857261922729	0.336958075561464	-0.823931046569302
MGST1	CD8T	IAV	PC2_zscore	-0.00507919569444729	0.509755601914194	-0.228753647997101
MGST1	CD8T	Tcruzi	PC2_zscore	-0.00684902638537258	0.483865520511777	-0.302924426692044
MGST1	monocyte	NI	PC2_zscore	-0.0468552834413203	0.147693914843515	-1.59495991043306
MGST1	monocyte	LPS	PC2_zscore	-0.00784600729884911	0.463916417598496	-0.438157027963494
MGST1	monocyte	IAV	PC2_zscore	-0.0486709059750093	0.113775448327093	-1.70567768338665
MGST1	monocyte	Tcruzi	PC2_zscore	-0.0286410475053694	0.266378723685914	-1.15905445717329
MGST1	B	NI	PC2_zscore	-0.0120919413688947	0.414800552821522	-0.561976980548546
MGST1	B	LPS	PC2_zscore	-0.0125733629471195	0.408109968768911	-0.581360817269169
MGST1	B	IAV	PC2_zscore	-0.00764494268462845	0.472797380447926	-0.362130766074535
MGST1	B	Tcruzi	PC2_zscore	-0.00711581454539446	0.481383471600086	-0.334064643238798
MGST1	CD4T	NI	PC2_zscore	0.00549893854810709	0.588383106810689	0.228031029736427
MGST1	CD4T	LPS	PC2_zscore	-0.0106098545815093	0.430931893058327	-0.49541830926955
MGST1	CD4T	IAV	PC2_zscore	-0.0115192730248458	0.419641778564544	-0.540426506986933
MGST1	CD4T	Tcruzi	PC2_zscore	-0.0036906885642346	0.527566355666446	-0.171091659478252
SOX5	NK	NI	PC2_zscore	-0.0408115826145255	0.0918725397072434	-1.58997462982706
SOX5	NK	LPS	PC2_zscore	-0.0409254835608198	0.0904564703796349	-1.60442069163063
SOX5	NK	IAV	PC2_zscore	-0.0428526085597514	0.0830887252346324	-1.62684738272057
SOX5	NK	Tcruzi	PC2_zscore	-0.04082679658432	0.0921691828802712	-1.58709331947968
SOX5	CD8T	NI	PC2_zscore	-0.0432763098297973	0.0837668890516118	-1.60640876515125
SOX5	CD8T	LPS	PC2_zscore	-0.0405840263436061	0.0930949033867003	-1.58030493333811
SOX5	CD8T	IAV	PC2_zscore	-0.0401900124459399	0.0967514652974527	-1.53978609619704
SOX5	CD8T	Tcruzi	PC2_zscore	-0.0421847817881024	0.0874429295700391	-1.59266839435287
SOX5	monocyte	NI	PC2_zscore	-0.0447016090292896	0.0704187025653347	-1.58170609967509
SOX5	monocyte	LPS	PC2_zscore	-0.039812054889691	0.0947360485560678	-1.54838045332166
SOX5	monocyte	IAV	PC2_zscore	-0.0432555215880109	0.0654336690325773	-1.54797239066221
SOX5	monocyte	Tcruzi	PC2_zscore	-0.0443573440257234	0.0826157246061975	-1.57142955476595
SOX5	B	NI	PC2_zscore	-0.0412722254641964	0.0887632921349787	-1.60216744254931
SOX5	B	LPS	PC2_zscore	-0.0408696848425164	0.0894096836200741	-1.60438874982142
SOX5	B	IAV	PC2_zscore	-0.0398754414211847	0.0971762569911264	-1.54970451619402
SOX5	B	Tcruzi	PC2_zscore	-0.0407777489978388	0.0922775615649902	-1.57743428321594
SOX5	CD4T	NI	PC2_zscore	-0.0410791345045731	0.0905543749148436	-1.5891992323513
SOX5	CD4T	LPS	PC2_zscore	-0.038227783142193	0.102649390863515	-1.52348622064786
SOX5	CD4T	IAV	PC2_zscore	-0.0395463073178123	0.0973726557896212	-1.55591493816343
SOX5	CD4T	Tcruzi	PC2_zscore	-0.0374716009006614	0.115222805410189	-1.43444529093702
BCAT1	NK	NI	PC2_zscore	0.000252225814411093	0.741450013643521	0.0217889277086889
BCAT1	NK	LPS	PC2_zscore	-0.00098536835020008	0.716561666823783	-0.087001126904825
BCAT1	NK	IAV	PC2_zscore	-0.000330381455218637	0.722021394453376	-0.0278424929642794
BCAT1	NK	Tcruzi	PC2_zscore	-0.00334378825798783	0.678845476562697	-0.27576706198184
BCAT1	CD8T	NI	PC2_zscore	-0.00221209817282989	0.696682897426566	-0.202973332137605
BCAT1	CD8T	LPS	PC2_zscore	-7.83832477862872e-05	0.734116696924221	-0.00680364819076482
BCAT1	CD8T	IAV	PC2_zscore	-0.00050187931434332	0.724745179185025	-0.0457028855389784
BCAT1	CD8T	Tcruzi	PC2_zscore	-0.000616451066359315	0.725917435840936	-0.0572524196800057
BCAT1	monocyte	NI	PC2_zscore	-0.00480590594061146	0.625997054657815	-0.343846177941949
BCAT1	monocyte	LPS	PC2_zscore	-0.00116907373942674	0.703056547538669	-0.106642838089024
BCAT1	monocyte	IAV	PC2_zscore	-0.0149747114642157	0.353844496598424	-0.612730024507506
BCAT1	monocyte	Tcruzi	PC2_zscore	-0.00248722474143605	0.69037727416478	-0.237169702321999
BCAT1	B	NI	PC2_zscore	-0.00378967870570355	0.666861799768909	-0.316215669226743
BCAT1	B	LPS	PC2_zscore	-0.00128226523189249	0.713821391257031	-0.134200198231965
BCAT1	B	IAV	PC2_zscore	-0.000293900003122992	0.734646175056506	-0.0290656099410853
BCAT1	B	Tcruzi	PC2_zscore	-0.00337477377979843	0.674195383604779	-0.294138213889145
BCAT1	CD4T	NI	PC2_zscore	-0.00245954102594564	0.691227217672332	-0.227650303742647
BCAT1	CD4T	LPS	PC2_zscore	0.00168512311557019	0.749100429992563	0.12753077626647
BCAT1	CD4T	IAV	PC2_zscore	-0.00187876088751901	0.701412989389419	-0.178947832420291
BCAT1	CD4T	Tcruzi	PC2_zscore	0.000469780376762508	0.746357036336085	0.0407711018967769
RASSF8	NK	NI	PC2_zscore	0.00137271034871989	0.715009962955754	0.117649057517822
RASSF8	NK	LPS	PC2_zscore	0.00170480777687514	0.707641955604505	0.137275817542165
RASSF8	NK	IAV	PC2_zscore	0.000766624227363934	0.717744114427525	0.0626757577243243
RASSF8	NK	Tcruzi	PC2_zscore	0.00169166914410459	0.709979803560623	0.141083066232859
RASSF8	CD8T	NI	PC2_zscore	0.000983151924000148	0.721082298852598	0.0928535229784222
RASSF8	CD8T	LPS	PC2_zscore	0.0025770082645637	0.691352979706455	0.219392556764903
RASSF8	CD8T	IAV	PC2_zscore	0.00138135198314924	0.709974594513372	0.129625803926269
RASSF8	CD8T	Tcruzi	PC2_zscore	0.00203190328889813	0.700650094437583	0.184485238616096
RASSF8	monocyte	NI	PC2_zscore	-0.0106263524522549	0.576743990395325	-0.408844406810608
RASSF8	monocyte	LPS	PC2_zscore	-0.00379427918479543	0.681227427546773	-0.246132740196132
RASSF8	monocyte	IAV	PC2_zscore	-0.0013028806267829	0.629616481712433	-0.0650838687101649
RASSF8	monocyte	Tcruzi	PC2_zscore	-0.00111615561885592	0.749133248597135	-0.0920544510865374
RASSF8	B	NI	PC2_zscore	0.00264436887164038	0.688815678680261	0.230386735588015
RASSF8	B	LPS	PC2_zscore	0.00198280066158657	0.701332058765419	0.1823867310196
RASSF8	B	IAV	PC2_zscore	0.002039447545275	0.700262158833884	0.18686984008291
RASSF8	B	Tcruzi	PC2_zscore	-0.000162434194405865	0.743947808728658	-0.0151534139422461
RASSF8	CD4T	NI	PC2_zscore	0.0010844098250635	0.719047618193761	0.104103059576703
RASSF8	CD4T	LPS	PC2_zscore	-0.000326952467321597	0.747725747469292	-0.0301810495350319
RASSF8	CD4T	IAV	PC2_zscore	0.00379372114245608	0.671110771138765	0.289369162422222
RASSF8	CD4T	Tcruzi	PC2_zscore	0.00186519390018306	0.704162430827484	0.170653294358771
BHLHE41	NK	NI	PC2_zscore	-0.0189081137995483	0.475628320940664	-0.663848081462694
BHLHE41	NK	LPS	PC2_zscore	-0.0189485804688502	0.480992489439427	-0.647550710379236
BHLHE41	NK	IAV	PC2_zscore	-0.00166803596357214	0.639850888148177	-0.0569444864412555
BHLHE41	NK	Tcruzi	PC2_zscore	-0.00639784635191878	0.592692648956638	-0.231161562283956
BHLHE41	CD8T	NI	PC2_zscore	0.00488554063997347	0.67833966287783	0.164882709520983
BHLHE41	CD8T	LPS	PC2_zscore	-0.00940054641430432	0.561737800578189	-0.346970130483371
BHLHE41	CD8T	IAV	PC2_zscore	-0.00185486086570304	0.641787147979874	-0.0710593824116654
BHLHE41	CD8T	Tcruzi	PC2_zscore	-0.0288916687214494	0.421564888500976	-0.840632437921999
BHLHE41	monocyte	NI	PC2_zscore	-0.102840357090091	0.0171341603136049	-2.23838148854574
BHLHE41	monocyte	LPS	PC2_zscore	-0.0368635826638884	0.396509058053853	-0.967881461061457
BHLHE41	monocyte	IAV	PC2_zscore	-0.0459251928668656	0.382549924589783	-0.990742282713708
BHLHE41	monocyte	Tcruzi	PC2_zscore	-0.0262951087751946	0.423496881747233	-0.840204710214956
BHLHE41	B	NI	PC2_zscore	-0.00969753710326038	0.548498575969443	-0.419056068298209
BHLHE41	B	LPS	PC2_zscore	-0.0123590311944927	0.519183302794045	-0.51706010638278
BHLHE41	B	IAV	PC2_zscore	-0.0147443482310641	0.506169444173956	-0.550796971642191
BHLHE41	B	Tcruzi	PC2_zscore	-0.0119642529332551	0.525619939199544	-0.493955177724598
BHLHE41	CD4T	NI	PC2_zscore	-0.0115422067346119	0.537899150597272	-0.439003575149901
BHLHE41	CD4T	LPS	PC2_zscore	-0.0263277618523703	0.431112134874635	-0.808921535829444
BHLHE41	CD4T	IAV	PC2_zscore	-0.0105466358909112	0.550190681608128	-0.389773985115129
BHLHE41	CD4T	Tcruzi	PC2_zscore	-0.00621230725355959	0.594134417168922	-0.233611593521859
SSPN	NK	NI	PC2_zscore	-0.00326269232944691	0.643917299658654	-0.297711627426603
SSPN	NK	LPS	PC2_zscore	-0.00226074532078901	0.661977778979725	-0.19849995008681
SSPN	NK	IAV	PC2_zscore	-0.00200172181192816	0.662185470431797	-0.172835600912498
SSPN	NK	Tcruzi	PC2_zscore	-0.00130896731840718	0.682730165360849	-0.11535986604054
SSPN	CD8T	NI	PC2_zscore	-0.00333035213513963	0.643242618113488	-0.303480686747206
SSPN	CD8T	LPS	PC2_zscore	-0.00455639371854123	0.621342318815093	-0.38070437877603
SSPN	CD8T	IAV	PC2_zscore	-0.00155463794191408	0.675008907236778	-0.144127056428466
SSPN	CD8T	Tcruzi	PC2_zscore	-0.00413101609399726	0.628282024139181	-0.359312022427987
SSPN	monocyte	NI	PC2_zscore	-0.0125699525423461	0.486300143783218	-0.514308201807681
SSPN	monocyte	LPS	PC2_zscore	-0.00721083103880727	0.566340908662525	-0.464375428788129
SSPN	monocyte	IAV	PC2_zscore	-0.00686205548371592	0.475167758843971	-0.305061664919822
SSPN	monocyte	Tcruzi	PC2_zscore	-0.0040940057096343	0.63203117509123	-0.345114635529678
SSPN	B	NI	PC2_zscore	0.000268651603888949	0.717289224103328	0.0226775321479787
SSPN	B	LPS	PC2_zscore	-0.0056449215940479	0.603491521700802	-0.425617285087334
SSPN	B	IAV	PC2_zscore	-0.002536456202703	0.658320592359224	-0.235913961415748
SSPN	B	Tcruzi	PC2_zscore	-0.00215234376832734	0.666147575429615	-0.203505742587002
SSPN	CD4T	NI	PC2_zscore	-0.00375277408500397	0.634249415494755	-0.336797677722046
SSPN	CD4T	LPS	PC2_zscore	-0.000743433647432044	0.695073224331736	-0.0656018672450184
SSPN	CD4T	IAV	PC2_zscore	-0.00325081552992738	0.644252255912743	-0.296384841925206
SSPN	CD4T	Tcruzi	PC2_zscore	-0.00213598556950051	0.6667783157176	-0.200211709208306
TMTC1	NK	NI	PC2_zscore	-0.00125893921408494	0.738558738787628	-0.136371396441662
TMTC1	NK	LPS	PC2_zscore	-0.00104233321226048	0.742101913952922	-0.108652047629307
TMTC1	NK	IAV	PC2_zscore	-0.00272457695472125	0.702741928568944	-0.242586703010093
TMTC1	NK	Tcruzi	PC2_zscore	-0.000331243741558641	0.759222528155297	-0.0364059842315604
TMTC1	CD8T	NI	PC2_zscore	-0.00103257218569061	0.743261029335678	-0.114352891767577
TMTC1	CD8T	LPS	PC2_zscore	-0.000409738547050125	0.756707219557514	-0.0452272749667
TMTC1	CD8T	IAV	PC2_zscore	-0.000654324589121739	0.747761142540175	-0.0734823344351535
TMTC1	CD8T	Tcruzi	PC2_zscore	-0.000980687896277487	0.744234915181632	-0.110166959555732
TMTC1	monocyte	NI	PC2_zscore	-0.00910702089936665	0.61496459699484	-0.323216206798986
TMTC1	monocyte	LPS	PC2_zscore	-0.00173207526477725	0.71415418171483	-0.133980689959119
TMTC1	monocyte	IAV	PC2_zscore	-0.0016190006734082	0.582584758239756	-0.0712315314190013
TMTC1	monocyte	Tcruzi	PC2_zscore	-0.00290894288082003	0.713485832681854	-0.239597842548206
TMTC1	B	NI	PC2_zscore	0.000940335534200639	0.750339561022781	0.106442573704736
TMTC1	B	LPS	PC2_zscore	-0.000186252083582608	0.762148519597299	-0.0227088895353017
TMTC1	B	IAV	PC2_zscore	0.000324869908401294	0.76538075010788	0.0389322192155747
TMTC1	B	Tcruzi	PC2_zscore	-0.000248875743444231	0.760381176671922	-0.0300237666680804
TMTC1	CD4T	NI	PC2_zscore	0.000266069417014386	0.768030220862048	0.0301977158241385
TMTC1	CD4T	LPS	PC2_zscore	-0.000185421520094529	0.762184829749511	-0.0209420572373696
TMTC1	CD4T	IAV	PC2_zscore	-0.00161825389488876	0.730711322398508	-0.17179022741243
TMTC1	CD4T	Tcruzi	PC2_zscore	-0.00130965400677964	0.736833547082875	-0.143793778905699
DENND5B	NK	NI	PC2_zscore	-0.00736082556756898	0.335229219811617	-0.371127118720026
DENND5B	NK	LPS	PC2_zscore	-0.00776631968537966	0.328212298785179	-0.378181457410368
DENND5B	NK	IAV	PC2_zscore	-0.006293941097484	0.348580446849435	-0.296739780228295
DENND5B	NK	Tcruzi	PC2_zscore	-0.0134953651645069	0.247609334160272	-0.731761416720272
DENND5B	CD8T	NI	PC2_zscore	-0.00933123768260326	0.30432220847485	-0.519879174468393
DENND5B	CD8T	LPS	PC2_zscore	-0.00538787457055592	0.36644421226403	-0.265886617225164
DENND5B	CD8T	IAV	PC2_zscore	-0.00336855604894096	0.406332495236953	-0.166122382879198
DENND5B	CD8T	Tcruzi	PC2_zscore	-0.00789600502324148	0.327478076698002	-0.431877026492548
DENND5B	monocyte	NI	PC2_zscore	-0.00641744550097862	0.350489178109377	-0.354642694671255
DENND5B	monocyte	LPS	PC2_zscore	-0.0191911973654651	0.176048165472973	-1.00147739581033
DENND5B	monocyte	IAV	PC2_zscore	-0.0221881323273045	0.126664296658285	-1.00732962646762
DENND5B	monocyte	Tcruzi	PC2_zscore	-0.0174173533257857	0.188768521625726	-0.989555101523241
DENND5B	B	NI	PC2_zscore	-0.0126531271603077	0.196659499006851	-1.08513158650984
DENND5B	B	LPS	PC2_zscore	-0.0135447932775438	0.179226620779615	-1.16251418482874
DENND5B	B	IAV	PC2_zscore	-0.0258753909852094	0.115111743295958	-1.38097202495713
DENND5B	B	Tcruzi	PC2_zscore	-0.0141754631700305	0.179870496594163	-1.14371819901326
DENND5B	CD4T	NI	PC2_zscore	-0.00893986487149693	0.312044508822125	-0.508527537567112
DENND5B	CD4T	LPS	PC2_zscore	-0.012231697678448	0.260641537994885	-0.70327534965132
DENND5B	CD4T	IAV	PC2_zscore	-0.00950706077345354	0.302709011320179	-0.538871407964292
DENND5B	CD4T	Tcruzi	PC2_zscore	-0.00529773792703571	0.370257979698068	-0.269899825426717
FGD4	NK	NI	PC2_zscore	0.0187423657259226	0.507021332281248	0.609817849233109
FGD4	NK	LPS	PC2_zscore	0.0182285833067813	0.511486482315126	0.596342407124211
FGD4	NK	IAV	PC2_zscore	0.0115369093639151	0.568604201521648	0.415264411326555
FGD4	NK	Tcruzi	PC2_zscore	-0.00505755243342312	0.660866363094308	-0.185683871671349
FGD4	CD8T	NI	PC2_zscore	-0.0126921200882548	0.585418925152478	-0.423153060680957
FGD4	CD8T	LPS	PC2_zscore	0.0040670120115348	0.646234873685785	0.153247445325202
FGD4	CD8T	IAV	PC2_zscore	0.00575278864000473	0.629072536773538	0.21418546730527
FGD4	CD8T	Tcruzi	PC2_zscore	0.0170340426687269	0.523337939934158	0.557918875955508
FGD4	monocyte	NI	PC2_zscore	0.0227004801801261	0.434949569378854	0.849652440825023
FGD4	monocyte	LPS	PC2_zscore	0.0524563867282671	0.307869998768514	1.14073119810626
FGD4	monocyte	IAV	PC2_zscore	-0.0483942669291682	0.202206665284579	-1.15673238864724
FGD4	monocyte	Tcruzi	PC2_zscore	0.0055259590574725	0.613395010263215	0.283868884329517
FGD4	B	NI	PC2_zscore	-0.00817753295844982	0.623945599121956	-0.300868135741288
FGD4	B	LPS	PC2_zscore	-0.00573182446654388	0.651766484287797	-0.213604308500523
FGD4	B	IAV	PC2_zscore	-0.00593646893763021	0.651537541645959	-0.216605668052478
FGD4	B	Tcruzi	PC2_zscore	0.0177837908978302	0.518406140706012	0.571071841023787
FGD4	CD4T	NI	PC2_zscore	0.0056947832225467	0.629571616669292	0.216068744346895
FGD4	CD4T	LPS	PC2_zscore	-0.0143236740901056	0.57516042433168	-0.453373768979691
FGD4	CD4T	IAV	PC2_zscore	0.0147605928776732	0.542612676257099	0.497972595930529
FGD4	CD4T	Tcruzi	PC2_zscore	0.00384094467129176	0.650562132149144	0.144141924569506
LRRK2	NK	NI	PC2_zscore	0.000307711020513782	0.762370693649933	0.0350770963480103
LRRK2	NK	LPS	PC2_zscore	0.000486817214440636	0.756309230892246	0.0520638176576083
LRRK2	NK	IAV	PC2_zscore	0.00106122086013572	0.738527208761275	0.107933645025138
LRRK2	NK	Tcruzi	PC2_zscore	0.000643629400986225	0.755229129207582	0.0719759259710123
LRRK2	CD8T	NI	PC2_zscore	0.00131313242851329	0.739910485666518	0.14516725130212
LRRK2	CD8T	LPS	PC2_zscore	-0.00013575822378142	0.771925097003182	-0.0153541501495676
LRRK2	CD8T	IAV	PC2_zscore	0.000338259778217162	0.758120941650577	0.0383155316696241
LRRK2	CD8T	Tcruzi	PC2_zscore	-0.000809808117209138	0.760475746838451	-0.0902933652120933
LRRK2	monocyte	NI	PC2_zscore	-0.00327572107593184	0.684174429655961	-0.246746416789649
LRRK2	monocyte	LPS	PC2_zscore	0.00331677040340701	0.679160532134278	0.267302869635381
LRRK2	monocyte	IAV	PC2_zscore	-0.00880433123839601	0.484069540639765	-0.396840057682331
LRRK2	monocyte	Tcruzi	PC2_zscore	-0.000625713183047995	0.765187060286663	-0.0701958777210825
LRRK2	B	NI	PC2_zscore	-0.000474936344525367	0.762645396954567	-0.0651344223270603
LRRK2	B	LPS	PC2_zscore	0.00148542284283619	0.727057043013148	0.194004469479696
LRRK2	B	IAV	PC2_zscore	-0.000600204396093641	0.760416623563826	-0.0782305940018807
LRRK2	B	Tcruzi	PC2_zscore	0.00114982317596749	0.737288751142694	0.151231799026398
LRRK2	CD4T	NI	PC2_zscore	-0.00121340715899656	0.750387582029849	-0.133400513105389
LRRK2	CD4T	LPS	PC2_zscore	0.00241917865670005	0.717790575697351	0.234747938445664
LRRK2	CD4T	IAV	PC2_zscore	-0.00104922254889559	0.755105121674494	-0.114648001538494
LRRK2	CD4T	Tcruzi	PC2_zscore	0.00136943238271692	0.738291174188082	0.152217425376515
SLC48A1	NK	NI	PC2_zscore	0.00192848993021758	0.683981835882537	0.214985018769773
SLC48A1	NK	LPS	PC2_zscore	0.00322957674402514	0.655760620122733	0.314603970718222
SLC48A1	NK	IAV	PC2_zscore	0.00324958028158054	0.648526167864978	0.312877920709402
SLC48A1	NK	Tcruzi	PC2_zscore	0.00214338553685862	0.679523692346145	0.235752137937281
SLC48A1	CD8T	NI	PC2_zscore	0.00274665052295656	0.66446330446499	0.30636273580991
SLC48A1	CD8T	LPS	PC2_zscore	0.002144977716777	0.6783361016777	0.241896840906815
SLC48A1	CD8T	IAV	PC2_zscore	0.00178742455243459	0.682360521414855	0.202990555684372
SLC48A1	CD8T	Tcruzi	PC2_zscore	0.00238201711650605	0.67235189160132	0.27468793184496
SLC48A1	monocyte	NI	PC2_zscore	0.0032332843096296	0.632272553450683	0.307824340260301
SLC48A1	monocyte	LPS	PC2_zscore	0.00261048664830474	0.651692337819926	0.231335187192249
SLC48A1	monocyte	IAV	PC2_zscore	-0.00563531194461968	0.552521752402622	-0.235504520710481
SLC48A1	monocyte	Tcruzi	PC2_zscore	0.00416018194671105	0.637458907456433	0.400207416350846
SLC48A1	B	NI	PC2_zscore	0.00365447611718918	0.641353746023147	0.389097091917472
SLC48A1	B	LPS	PC2_zscore	0.000627280462261542	0.717893870768234	0.0750799983071875
SLC48A1	B	IAV	PC2_zscore	0.00212919095300841	0.67729546300082	0.258424033593672
SLC48A1	B	Tcruzi	PC2_zscore	0.00215861240550176	0.676302156521466	0.262879544674996
SLC48A1	CD4T	NI	PC2_zscore	0.000318824938931568	0.727911544252299	0.0383846288483706
SLC48A1	CD4T	LPS	PC2_zscore	0.00136478638475945	0.697643402583808	0.172118600204584
SLC48A1	CD4T	IAV	PC2_zscore	0.00234411261694287	0.670785398921317	0.286973183172669
SLC48A1	CD4T	Tcruzi	PC2_zscore	0.00174036654562174	0.686548647970389	0.220562479310861
VDR	NK	NI	PC2_zscore	0.00265632704521418	0.626068351262834	0.262830555166665
VDR	NK	LPS	PC2_zscore	0.001295380578968	0.652637215212941	0.124512559823163
VDR	NK	IAV	PC2_zscore	0.00170984448794202	0.636945435168152	0.161063522988157
VDR	NK	Tcruzi	PC2_zscore	0.00162827915360371	0.649217065803195	0.165545261098916
VDR	CD8T	NI	PC2_zscore	0.00354370216219932	0.60764139483983	0.329708176297293
VDR	CD8T	LPS	PC2_zscore	0.00229889927284432	0.633414955814107	0.230789636797018
VDR	CD8T	IAV	PC2_zscore	0.00040172801350745	0.670272045158544	0.0388365701975855
VDR	CD8T	Tcruzi	PC2_zscore	0.00189645755812044	0.642635722703022	0.19843517170177
VDR	monocyte	NI	PC2_zscore	0.00436393706805734	0.55109342205491	0.401669211879976
VDR	monocyte	LPS	PC2_zscore	0.00409016506203334	0.570077462963973	0.373985217630259
VDR	monocyte	IAV	PC2_zscore	0.00160429737197503	0.527469329412129	0.108587855195969
VDR	monocyte	Tcruzi	PC2_zscore	-0.00147825984672463	0.689889857039172	-0.148036180662411
VDR	B	NI	PC2_zscore	0.000922715622003622	0.666725002438187	0.100151180050398
VDR	B	LPS	PC2_zscore	0.00177254462874596	0.645028884936138	0.192096757834137
VDR	B	IAV	PC2_zscore	0.00248259711520901	0.62746396702938	0.260904353220763
VDR	B	Tcruzi	PC2_zscore	0.00340786995802693	0.607946829646124	0.328101766615121
VDR	CD4T	NI	PC2_zscore	0.00202037284850178	0.638300522088386	0.220134155458413
VDR	CD4T	LPS	PC2_zscore	0.00141334029440064	0.653538584411568	0.151152186848996
VDR	CD4T	IAV	PC2_zscore	-0.0002396107785381	0.693006852806785	-0.0236304687330519
VDR	CD4T	Tcruzi	PC2_zscore	0.00160974984379087	0.648920634620307	0.174411274421304
ACVRL1	NK	NI	PC2_zscore	0.00619661929949806	0.468763827662577	0.574709556600128
ACVRL1	NK	LPS	PC2_zscore	0.00741805880798522	0.441564111818206	0.66245995986757
ACVRL1	NK	IAV	PC2_zscore	0.00669897230253412	0.451614197154184	0.59989326047994
ACVRL1	NK	Tcruzi	PC2_zscore	0.00635081470700227	0.46549424521608	0.586470954604848
ACVRL1	CD8T	NI	PC2_zscore	0.00572411431974253	0.480243438432504	0.525688884911277
ACVRL1	CD8T	LPS	PC2_zscore	0.00712401014475379	0.44768149147452	0.653336623530037
ACVRL1	CD8T	IAV	PC2_zscore	0.0069171279402201	0.448600497085181	0.637352838509173
ACVRL1	CD8T	Tcruzi	PC2_zscore	0.0058807332058066	0.476142428335486	0.545941060244605
ACVRL1	monocyte	NI	PC2_zscore	0.00661940287716554	0.438213058312622	0.538614903808393
ACVRL1	monocyte	LPS	PC2_zscore	0.00738789423597641	0.431642732842529	0.611283918946546
ACVRL1	monocyte	IAV	PC2_zscore	0.00867106542247668	0.315798033260999	0.479701712993766
ACVRL1	monocyte	Tcruzi	PC2_zscore	0.00573270648142439	0.479756086508269	0.517526877621184
ACVRL1	B	NI	PC2_zscore	0.00798439813552617	0.428283267858104	0.715531459332154
ACVRL1	B	LPS	PC2_zscore	0.00761580114078477	0.434554644442499	0.703084650784734
ACVRL1	B	IAV	PC2_zscore	0.00716922977179836	0.443612458899387	0.67890082753275
ACVRL1	B	Tcruzi	PC2_zscore	0.00781324469023162	0.431702868666296	0.70687307437391
ACVRL1	CD4T	NI	PC2_zscore	0.00670866939652576	0.455858584031154	0.632618050903813
ACVRL1	CD4T	LPS	PC2_zscore	0.00692031038973989	0.451345525678684	0.64640574701098
ACVRL1	CD4T	IAV	PC2_zscore	0.00492918251198768	0.500700363880153	0.435877997449438
ACVRL1	CD4T	Tcruzi	PC2_zscore	0.0068759391133678	0.452162139171628	0.644078781980006
ESPL1	NK	NI	PC2_zscore	0.00320775138427578	0.662598046304886	0.319854659601206
ESPL1	NK	LPS	PC2_zscore	0.0058281265149346	0.615862120396947	0.444641780616801
ESPL1	NK	IAV	PC2_zscore	0.00351453352037743	0.651261293777108	0.331301781714732
ESPL1	NK	Tcruzi	PC2_zscore	0.00364400777058018	0.654220414160046	0.353841451150194
ESPL1	CD8T	NI	PC2_zscore	0.00209766346029177	0.686376529182501	0.20582957116516
ESPL1	CD8T	LPS	PC2_zscore	0.00336065079425428	0.659038123095709	0.331793625066412
ESPL1	CD8T	IAV	PC2_zscore	0.00355111332420497	0.652467798640837	0.349084934752583
ESPL1	CD8T	Tcruzi	PC2_zscore	0.0035574517511464	0.654874358317167	0.353653434818191
ESPL1	monocyte	NI	PC2_zscore	-0.00238816524340957	0.689398540339996	-0.124686667888941
ESPL1	monocyte	LPS	PC2_zscore	0.00300028061574902	0.654425093613665	0.273164459986975
ESPL1	monocyte	IAV	PC2_zscore	-0.00965254446675358	0.542385848244143	-0.336583301537411
ESPL1	monocyte	Tcruzi	PC2_zscore	0.0037675215458892	0.64947497245852	0.37361373602911
ESPL1	B	NI	PC2_zscore	0.00355670925760512	0.655245429659358	0.35412445750683
ESPL1	B	LPS	PC2_zscore	0.00328015177094643	0.660876785830843	0.332244909710032
ESPL1	B	IAV	PC2_zscore	0.00393354827935154	0.647511539472373	0.380921799105549
ESPL1	B	Tcruzi	PC2_zscore	0.00423968910250147	0.641889314796132	0.397023409073282
ESPL1	CD4T	NI	PC2_zscore	0.0037173716701741	0.652072266982653	0.364431735349532
ESPL1	CD4T	LPS	PC2_zscore	0.00345984687006749	0.657371559193313	0.34233583491743
ESPL1	CD4T	IAV	PC2_zscore	0.0014167389843395	0.700944405540188	0.131397264497319
ESPL1	CD4T	Tcruzi	PC2_zscore	0.00406838214244416	0.645172025769228	0.387169876534085
GPR84	NK	NI	PC2_zscore	0.0354491742226183	0.0949109392089662	1.43566713105139
GPR84	NK	LPS	PC2_zscore	0.0198962162030436	0.236826423414367	0.71951741458272
GPR84	NK	IAV	PC2_zscore	0.0378226878543391	0.0862453311896457	1.50406455996294
GPR84	NK	Tcruzi	PC2_zscore	0.0388511491390885	0.0802708397087352	1.54523032922256
GPR84	CD8T	NI	PC2_zscore	0.0267333915691936	0.163297367375407	1.02857210268497
GPR84	CD8T	LPS	PC2_zscore	0.0443651783392825	0.0588486473676325	1.72558280668595
GPR84	CD8T	IAV	PC2_zscore	0.0286047183459759	0.143655710252236	1.12840405737802
GPR84	CD8T	Tcruzi	PC2_zscore	0.0334335885255823	0.109111197576776	1.32116435855093
GPR84	monocyte	NI	PC2_zscore	0.0349198082057391	0.0915282600990513	1.47268975838042
GPR84	monocyte	LPS	PC2_zscore	0.0727336508718391	0.029510109148917	2.40883538366511
GPR84	monocyte	IAV	PC2_zscore	0.0932029336256216	0.00132919147403689	2.41716618537855
GPR84	monocyte	Tcruzi	PC2_zscore	0.0357650804466479	0.0847466736483811	1.51025089349744
GPR84	B	NI	PC2_zscore	0.0412875494749519	0.0583239677618286	1.69471075718789
GPR84	B	LPS	PC2_zscore	0.0377248021966607	0.070611733993544	1.58611203958544
GPR84	B	IAV	PC2_zscore	0.041465352321047	0.0569099326108047	1.7126383809689
GPR84	B	Tcruzi	PC2_zscore	0.0479552874913578	0.043921106829181	1.85212267285443
GPR84	CD4T	NI	PC2_zscore	0.0329809691549852	0.116636753724254	1.26202597674362
GPR84	CD4T	LPS	PC2_zscore	0.0339484176622339	0.107436863590935	1.32894220554039
GPR84	CD4T	IAV	PC2_zscore	0.0289046717405119	0.149297549629935	1.09068293360675
GPR84	CD4T	Tcruzi	PC2_zscore	0.0307831902858927	0.133592318173067	1.17015923254797
ZNF385A	NK	NI	PC2_zscore	-0.000989120994194269	0.448130365629656	-0.0273212732079347
ZNF385A	NK	LPS	PC2_zscore	0.00901952703752908	0.47481634063999	0.220595356233472
ZNF385A	NK	IAV	PC2_zscore	0.0193692546609083	0.391461948240453	0.442046659252179
ZNF385A	NK	Tcruzi	PC2_zscore	-0.0228155811407692	0.233597991326864	-0.685281703536939
ZNF385A	CD8T	NI	PC2_zscore	-0.00751545812584355	0.378924645532851	-0.229892143983976
ZNF385A	CD8T	LPS	PC2_zscore	-0.0103780579907137	0.351067774921432	-0.306550405918044
ZNF385A	CD8T	IAV	PC2_zscore	-0.00824423158286401	0.371798225951437	-0.253162965099165
ZNF385A	CD8T	Tcruzi	PC2_zscore	-0.0350230863277899	0.129782242867944	-1.08798618480957
ZNF385A	monocyte	NI	PC2_zscore	-0.0262254429985563	0.0765810159075523	-1.48415220753642
ZNF385A	monocyte	LPS	PC2_zscore	-0.0886186905913965	0.00531878702228572	-3.01816819974011
ZNF385A	monocyte	IAV	PC2_zscore	-0.0711053463204743	0.0103281373381412	-2.79096834786056
ZNF385A	monocyte	Tcruzi	PC2_zscore	-0.0442061378913712	0.0259077660900878	-2.04153279099442
ZNF385A	B	NI	PC2_zscore	-0.0198655476076984	0.239621964423032	-0.665275604245112
ZNF385A	B	LPS	PC2_zscore	0.000520835695180988	0.472074314141076	0.0162322192418798
ZNF385A	B	IAV	PC2_zscore	-0.00336128360300939	0.425382704107487	-0.104346812780524
ZNF385A	B	Tcruzi	PC2_zscore	-0.00110540595139531	0.451596207572957	-0.0341148715824724
ZNF385A	CD4T	NI	PC2_zscore	0.0055770377605842	0.486014329305003	0.168450144554485
ZNF385A	CD4T	LPS	PC2_zscore	-0.00881278190174598	0.363369506249915	-0.271863203611837
ZNF385A	CD4T	IAV	PC2_zscore	-0.0115755270062703	0.332966455548152	-0.36394334374444
ZNF385A	CD4T	Tcruzi	PC2_zscore	-0.00483883214715375	0.406832326938851	-0.147300418173247
PDE1B	NK	NI	PC2_zscore	0.000929311229975471	0.682011057621878	0.0712766670896812
PDE1B	NK	LPS	PC2_zscore	-0.0013149983440946	0.710192845739159	-0.0835558985949777
PDE1B	NK	IAV	PC2_zscore	0.00181702912491968	0.660160978069622	0.134958816101299
PDE1B	NK	Tcruzi	PC2_zscore	0.000994786118448254	0.68038081175962	0.0751289157525599
PDE1B	CD8T	NI	PC2_zscore	0.000390361362029363	0.692780526655797	0.0304773615981563
PDE1B	CD8T	LPS	PC2_zscore	0.00532153339244187	0.613732680926979	0.354792870143745
PDE1B	CD8T	IAV	PC2_zscore	0.000143713985317519	0.693046055230534	0.0109058656583028
PDE1B	CD8T	Tcruzi	PC2_zscore	-0.000300705681952041	0.703612353809425	-0.0224252872830812
PDE1B	monocyte	NI	PC2_zscore	0.0119002679463861	0.466282881443594	0.575093601423628
PDE1B	monocyte	LPS	PC2_zscore	0.00443121497008217	0.611323731907268	0.308789489958413
PDE1B	monocyte	IAV	PC2_zscore	-0.00179338725816873	0.59780736368576	-0.0864010084675081
PDE1B	monocyte	Tcruzi	PC2_zscore	0.00552817532786936	0.609668400085971	0.376603530223823
PDE1B	B	NI	PC2_zscore	0.00331473604832006	0.64267099249342	0.263817212726881
PDE1B	B	LPS	PC2_zscore	0.00429468390761401	0.626248784604856	0.31929130276686
PDE1B	B	IAV	PC2_zscore	0.00430068395519538	0.626778121944983	0.317405675144106
PDE1B	B	Tcruzi	PC2_zscore	0.00196271712330395	0.66623079012538	0.162961087728902
PDE1B	CD4T	NI	PC2_zscore	-0.000223925654980106	0.704266586712588	-0.0176401932214252
PDE1B	CD4T	LPS	PC2_zscore	0.000874369828191504	0.68475714820642	0.0721643189298091
PDE1B	CD4T	IAV	PC2_zscore	0.00229321222384884	0.658598398197083	0.19222054677769
PDE1B	CD4T	Tcruzi	PC2_zscore	-0.0029241164725773	0.708075374537776	-0.180843262344023
MMP19	NK	NI	PC2_zscore	0.00412576699164078	0.628241940717181	0.307866818970463
MMP19	NK	LPS	PC2_zscore	0.00194171558750622	0.663041701340725	0.146451544812786
MMP19	NK	IAV	PC2_zscore	0.00095912814322014	0.675875610879585	0.0701632877704864
MMP19	NK	Tcruzi	PC2_zscore	0.00262266558816844	0.653538785874777	0.201986368930194
MMP19	CD8T	NI	PC2_zscore	0.00133718526348942	0.675420082648286	0.104080881390789
MMP19	CD8T	LPS	PC2_zscore	0.00432128871990008	0.624579253525695	0.317680372034434
MMP19	CD8T	IAV	PC2_zscore	0.0036092102427586	0.63409520124065	0.274422541734055
MMP19	CD8T	Tcruzi	PC2_zscore	0.00128601542032898	0.677255918112116	0.1003298955002
MMP19	monocyte	NI	PC2_zscore	-0.000928388788220901	0.696177884673251	-0.06680557311162
MMP19	monocyte	LPS	PC2_zscore	0.00853958623152572	0.535969235794948	0.516064465669363
MMP19	monocyte	IAV	PC2_zscore	-0.0108546766157866	0.463012256920228	-0.431154617213312
MMP19	monocyte	Tcruzi	PC2_zscore	0.00603035288812243	0.588413255100474	0.451331121104155
MMP19	B	NI	PC2_zscore	0.00170949417930634	0.671144524664441	0.141558879056978
MMP19	B	LPS	PC2_zscore	0.00874146852272408	0.566544236504235	0.471227700698035
MMP19	B	IAV	PC2_zscore	0.00246368731735808	0.656592869068353	0.203858505295226
MMP19	B	Tcruzi	PC2_zscore	0.00371382579305823	0.633688216188815	0.292861069324839
MMP19	CD4T	NI	PC2_zscore	0.00387384128525784	0.631581337699832	0.297465922171333
MMP19	CD4T	LPS	PC2_zscore	-0.00243737050707573	0.726620747475634	-0.151426550038464
MMP19	CD4T	IAV	PC2_zscore	-0.000416872393258847	0.706600873218789	-0.030064791892039
MMP19	CD4T	Tcruzi	PC2_zscore	0.00573869824189897	0.602615198307452	0.391544699818011
SUOX	NK	NI	PC2_zscore	0.00737114948552908	0.578371777206437	0.440836348841009
SUOX	NK	LPS	PC2_zscore	0.00183799679415325	0.653952208944138	0.132083940860938
SUOX	NK	IAV	PC2_zscore	0.00627955102662913	0.582892318847587	0.409428910263639
SUOX	NK	Tcruzi	PC2_zscore	0.00261934263099325	0.644666346470853	0.200651689548616
SUOX	CD8T	NI	PC2_zscore	0.0018959148031493	0.656916793919797	0.150313000299405
SUOX	CD8T	LPS	PC2_zscore	0.00286231336862519	0.639380205339353	0.224520649167959
SUOX	CD8T	IAV	PC2_zscore	0.00050610665871061	0.676889754347275	0.0374295502037306
SUOX	CD8T	Tcruzi	PC2_zscore	0.0011815648737876	0.668877237044652	0.0909419242758874
SUOX	monocyte	NI	PC2_zscore	0.00716976810700291	0.540794498982413	0.491487149934351
SUOX	monocyte	LPS	PC2_zscore	0.0026192345297662	0.630999126525154	0.1910963731917
SUOX	monocyte	IAV	PC2_zscore	0.0161102789914018	0.315890511869443	0.675263402269502
SUOX	monocyte	Tcruzi	PC2_zscore	0.0046793627323113	0.607387047577152	0.377086754691496
SUOX	B	NI	PC2_zscore	0.004344809258629	0.614106079515169	0.345403330055813
SUOX	B	LPS	PC2_zscore	0.00304921553776883	0.636655495272923	0.257981077575583
SUOX	B	IAV	PC2_zscore	-0.000242253803509224	0.697515831610869	-0.018057397785859
SUOX	B	Tcruzi	PC2_zscore	0.00327710693938993	0.633157682511462	0.272801605118464
SUOX	CD4T	NI	PC2_zscore	0.00666817017389317	0.582239238028197	0.43069294507165
SUOX	CD4T	LPS	PC2_zscore	0.00280796875818308	0.640978634470576	0.228785982913838
SUOX	CD4T	IAV	PC2_zscore	0.00535044101012388	0.599865408198325	0.388807924943459
SUOX	CD4T	Tcruzi	PC2_zscore	0.00103174588117182	0.673786040397671	0.0812927162033495
IKZF4	NK	NI	PC2_zscore	0.00118157946092005	0.701719367302032	0.127824885418835
IKZF4	NK	LPS	PC2_zscore	0.00190338472335932	0.682641695688839	0.197578764912572
IKZF4	NK	IAV	PC2_zscore	0.00184583522563172	0.677499085603863	0.186382899462716
IKZF4	NK	Tcruzi	PC2_zscore	0.00293415769417002	0.663620031836328	0.302839725514424
IKZF4	CD8T	NI	PC2_zscore	0.0020757279934679	0.680929969522122	0.237081134969653
IKZF4	CD8T	LPS	PC2_zscore	0.00191227362679712	0.684733336835922	0.213893448628632
IKZF4	CD8T	IAV	PC2_zscore	0.00215167978246971	0.675612393118517	0.236654958175412
IKZF4	CD8T	Tcruzi	PC2_zscore	0.00142540554933421	0.696955841553116	0.163261150040054
IKZF4	monocyte	NI	PC2_zscore	0.00134563589119925	0.672044107646096	0.129368712849358
IKZF4	monocyte	LPS	PC2_zscore	-0.00121157100673381	0.704406840490271	-0.0891161940966069
IKZF4	monocyte	IAV	PC2_zscore	0.008811469932511	0.423532186862166	0.431133566148668
IKZF4	monocyte	Tcruzi	PC2_zscore	0.00239868148590368	0.67299417835652	0.271948054260839
IKZF4	B	NI	PC2_zscore	0.00228762184646228	0.675151970279056	0.266132077805537
IKZF4	B	LPS	PC2_zscore	0.00253406536122758	0.669044222056037	0.290203455702442
IKZF4	B	IAV	PC2_zscore	0.00210258104270744	0.679866452020389	0.246578562853293
IKZF4	B	Tcruzi	PC2_zscore	0.00217780278980369	0.678071312274014	0.253357610536893
IKZF4	CD4T	NI	PC2_zscore	0.00126656870859849	0.701884977966915	0.150037834536038
IKZF4	CD4T	LPS	PC2_zscore	0.00308040888173303	0.655741150910592	0.34126988453499
IKZF4	CD4T	IAV	PC2_zscore	0.002745760731503	0.663820617489065	0.311517684096052
IKZF4	CD4T	Tcruzi	PC2_zscore	0.00153972390768657	0.694402566476202	0.182158228746917
RBMS2	NK	NI	PC2_zscore	0.106810067049063	0.00821510342304176	2.57849911851003
RBMS2	NK	LPS	PC2_zscore	0.156182496434641	4.02304987070339e-05	3.86559304715167
RBMS2	NK	IAV	PC2_zscore	0.131242870793039	0.00102036136048001	3.3759548900812
RBMS2	NK	Tcruzi	PC2_zscore	0.130533409450648	0.00103846182744552	3.32692983011564
RBMS2	CD8T	NI	PC2_zscore	0.101889559414306	0.00989912170327583	2.43576260659784
RBMS2	CD8T	LPS	PC2_zscore	0.156762124590671	2.53971330935273e-05	3.81202274470515
RBMS2	CD8T	IAV	PC2_zscore	0.0875234826864483	0.033459134794984	1.82630739592192
RBMS2	CD8T	Tcruzi	PC2_zscore	0.0785476649066407	0.0562776447451657	1.57653829528837
RBMS2	monocyte	NI	PC2_zscore	0.145892334372157	0.000180350058581019	3.69435907726769
RBMS2	monocyte	LPS	PC2_zscore	0.158077051726728	0.000151545721946894	3.55168821356463
RBMS2	monocyte	IAV	PC2_zscore	0.211635442409439	3.60371228090988e-09	3.72200353093681
RBMS2	monocyte	Tcruzi	PC2_zscore	0.13138528235359	0.00125013142731428	3.23957988705243
RBMS2	B	NI	PC2_zscore	0.131366384224482	0.000476937678971783	3.15518039733571
RBMS2	B	LPS	PC2_zscore	0.116144307709468	0.00217899304567952	2.82629295137811
RBMS2	B	IAV	PC2_zscore	0.108738659515974	0.00477832077751356	2.57226343524677
RBMS2	B	Tcruzi	PC2_zscore	0.115213352039752	0.00304999139132962	2.71967363880475
RBMS2	CD4T	NI	PC2_zscore	0.114294581005635	0.00296776797828084	2.77066542180743
RBMS2	CD4T	LPS	PC2_zscore	0.111332349458746	0.00348194757156635	2.78782091466262
RBMS2	CD4T	IAV	PC2_zscore	0.0997033405927305	0.00998648572159253	2.35853396116476
RBMS2	CD4T	Tcruzi	PC2_zscore	0.132248552596376	0.000512196666642429	3.27041009972117
LRP1	NK	NI	PC2_zscore	0.00563260984717897	0.515322699990562	0.478311310354658
LRP1	NK	LPS	PC2_zscore	0.00650082338481419	0.496037604941579	0.541162620041407
LRP1	NK	IAV	PC2_zscore	0.00735544988394356	0.476925462618172	0.60163200242616
LRP1	NK	Tcruzi	PC2_zscore	0.00833099638548528	0.466437873204222	0.657437643858061
LRP1	CD8T	NI	PC2_zscore	0.0088960377196843	0.458091745110984	0.669940247740808
LRP1	CD8T	LPS	PC2_zscore	0.00787822612469729	0.472740609889014	0.640366643821676
LRP1	CD8T	IAV	PC2_zscore	0.00696431449187878	0.485638559836479	0.589250362293315
LRP1	CD8T	Tcruzi	PC2_zscore	0.00598118039427841	0.50850243456933	0.52027564964734
LRP1	monocyte	NI	PC2_zscore	0.0110841888706603	0.378632740569887	0.816938216108715
LRP1	monocyte	LPS	PC2_zscore	0.00827523722117709	0.451035421590681	0.692134391129121
LRP1	monocyte	IAV	PC2_zscore	-0.00162721933099201	0.49193592927255	-0.0742533916452099
LRP1	monocyte	Tcruzi	PC2_zscore	0.00721441673096867	0.477296796477879	0.659130998687884
LRP1	B	NI	PC2_zscore	0.00586204510930935	0.511090430139978	0.520059428378168
LRP1	B	LPS	PC2_zscore	0.00684752578152622	0.489077881040787	0.60102367692647
LRP1	B	IAV	PC2_zscore	0.00656970708178616	0.495013329003286	0.581043981719803
LRP1	B	Tcruzi	PC2_zscore	0.00607896756205309	0.506175620645667	0.537826141737346
LRP1	CD4T	NI	PC2_zscore	0.00712952342939763	0.483012674693149	0.623420762615532
LRP1	CD4T	LPS	PC2_zscore	0.0061209667359494	0.505174688922527	0.538820462820542
LRP1	CD4T	IAV	PC2_zscore	0.00699521134184222	0.486846564287183	0.606721377267209
LRP1	CD4T	Tcruzi	PC2_zscore	0.00621346548770946	0.502981688545124	0.550203264919515
STAC3	NK	NI	PC2_zscore	0.0531213035318597	0.0652101263870622	1.69081318400178
STAC3	NK	LPS	PC2_zscore	0.0536588619741269	0.0676088534681842	1.68873438512412
STAC3	NK	IAV	PC2_zscore	0.0346375457087391	0.141642822685165	1.15216824867441
STAC3	NK	Tcruzi	PC2_zscore	0.0308563372985267	0.163513534729222	1.03467713117173
STAC3	CD8T	NI	PC2_zscore	0.0416080533046777	0.0961314784302948	1.4120310634542
STAC3	CD8T	LPS	PC2_zscore	0.0524407238035665	0.0677419760283116	1.64196284677574
STAC3	CD8T	IAV	PC2_zscore	0.0307117453266525	0.151472991724965	1.08513373311489
STAC3	CD8T	Tcruzi	PC2_zscore	0.021859762051045	0.229244895912733	0.753453070406836
STAC3	monocyte	NI	PC2_zscore	0.0671548598023801	0.0400839458465387	2.26437477065033
STAC3	monocyte	LPS	PC2_zscore	0.0508420592359009	0.0682768280058643	1.69845828997856
STAC3	monocyte	IAV	PC2_zscore	0.0905800422329051	0.00723538061998581	2.59081732063847
STAC3	monocyte	Tcruzi	PC2_zscore	0.0430120965172644	0.0775408889053752	1.59012868038802
STAC3	B	NI	PC2_zscore	0.000457054416295495	0.480907092240477	0.0146537658924793
STAC3	B	LPS	PC2_zscore	0.0266073008129417	0.17716911725235	0.976059611464479
STAC3	B	IAV	PC2_zscore	0.0372483308230901	0.108521831866163	1.30668171320284
STAC3	B	Tcruzi	PC2_zscore	0.0174328555791235	0.270807423340174	0.612593283159874
STAC3	CD4T	NI	PC2_zscore	0.0307783358940016	0.145786806611717	1.1195293119991
STAC3	CD4T	LPS	PC2_zscore	0.0428842199334129	0.0857556927825788	1.48619216794284
STAC3	CD4T	IAV	PC2_zscore	0.0294985778335442	0.158109585584711	1.0643855458066
STAC3	CD4T	Tcruzi	PC2_zscore	0.0166582574256336	0.278496919519424	0.586200876332658
CYP27B1	NK	NI	PC2_zscore	0.00180981705083128	0.711926297859238	0.166228361146735
CYP27B1	NK	LPS	PC2_zscore	0.00132141452165866	0.719217493594679	0.118843893717449
CYP27B1	NK	IAV	PC2_zscore	-0.00167124658134671	0.751119416954601	-0.127095647029602
CYP27B1	NK	Tcruzi	PC2_zscore	0.0012378452549033	0.722830510938736	0.113477455875653
CYP27B1	CD8T	NI	PC2_zscore	-0.000919552460593733	0.761306626864358	-0.0756712159246001
CYP27B1	CD8T	LPS	PC2_zscore	0.00214397216559537	0.70581466609685	0.189270768563318
CYP27B1	CD8T	IAV	PC2_zscore	0.00246954975838312	0.697540493226638	0.215380939281666
CYP27B1	CD8T	Tcruzi	PC2_zscore	0.00149254917474277	0.717370301551352	0.137361480568263
CYP27B1	monocyte	NI	PC2_zscore	-0.0186310222520675	0.603912523469121	-0.372678861552301
CYP27B1	monocyte	LPS	PC2_zscore	-0.0020255088669023	0.744378484006929	-0.132218868102691
CYP27B1	monocyte	IAV	PC2_zscore	-0.0055338142359336	0.595660412724349	-0.216043759452784
CYP27B1	monocyte	Tcruzi	PC2_zscore	-0.000773046261033673	0.750293054585703	-0.0553128259426366
CYP27B1	B	NI	PC2_zscore	0.00316371393266058	0.688208103359889	0.268965013486521
CYP27B1	B	LPS	PC2_zscore	0.00175902734149487	0.713536957331489	0.168408207071923
CYP27B1	B	IAV	PC2_zscore	0.00306472810781545	0.688834793880472	0.266400883404768
CYP27B1	B	Tcruzi	PC2_zscore	0.00583240802966226	0.65078798178936	0.361317352618038
CYP27B1	CD4T	NI	PC2_zscore	0.00213317187717889	0.707535676536345	0.186087544668844
CYP27B1	CD4T	LPS	PC2_zscore	0.00198730595775228	0.709873464728636	0.174346875961446
CYP27B1	CD4T	IAV	PC2_zscore	0.000428668280771769	0.737224562265151	0.0374656677313088
CYP27B1	CD4T	Tcruzi	PC2_zscore	-0.000754294298899665	0.756875074239315	-0.0607338071589158
METTL1	NK	NI	PC2_zscore	0.000237601294787888	0.876202507452313	0.0156588792360458
METTL1	NK	LPS	PC2_zscore	0.00851934653628978	0.798394792220769	0.366654832377115
METTL1	NK	IAV	PC2_zscore	0.0066070969819502	0.811419591681278	0.321942067509314
METTL1	NK	Tcruzi	PC2_zscore	0.00319635014152804	0.842870829132478	0.191522888599883
METTL1	CD8T	NI	PC2_zscore	-0.00152950583345017	0.866003941517416	-0.0947304270467409
METTL1	CD8T	LPS	PC2_zscore	0.00777984550713815	0.805367006205739	0.343163043775354
METTL1	CD8T	IAV	PC2_zscore	-0.000966903879686614	0.871549136443317	-0.0587615717960736
METTL1	CD8T	Tcruzi	PC2_zscore	0.00124163620779477	0.864879766584125	0.0782010863754654
METTL1	monocyte	NI	PC2_zscore	-0.100653394012334	0.0302331265919836	-2.24526736827001
METTL1	monocyte	LPS	PC2_zscore	0.00373326608259365	0.822657955982955	0.276258748843805
METTL1	monocyte	IAV	PC2_zscore	-0.000437343672688543	0.8706705364375	-0.0295828233374515
METTL1	monocyte	Tcruzi	PC2_zscore	0.00312842424780955	0.835240141502445	0.22313852102198
METTL1	B	NI	PC2_zscore	0.00585190595712397	0.81117973938022	0.321703733627039
METTL1	B	LPS	PC2_zscore	-0.00524661914121712	0.819515101151891	-0.300672545882229
METTL1	B	IAV	PC2_zscore	-0.00305225406812091	0.843826960521907	-0.197618648906996
METTL1	B	Tcruzi	PC2_zscore	1.36569437022778e-05	0.878494789315819	0.0010097418023733
METTL1	CD4T	NI	PC2_zscore	-0.00756585472212009	0.802907700662769	-0.358189216053441
METTL1	CD4T	LPS	PC2_zscore	0.00894051910824146	0.780360421988825	0.430102841046276
METTL1	CD4T	IAV	PC2_zscore	0.00814196819236458	0.789426226235623	0.398746625976669
METTL1	CD4T	Tcruzi	PC2_zscore	-0.00217600790595606	0.853684877443074	-0.153651403757057
EEF1AKMT3	NK	NI	PC2_zscore	-0.00551947374113029	0.617575138868145	-0.418228015192182
EEF1AKMT3	NK	LPS	PC2_zscore	-0.00747280316527378	0.592456731412881	-0.500175260486304
EEF1AKMT3	NK	IAV	PC2_zscore	-0.00621298131409652	0.605622906560909	-0.44031365197269
EEF1AKMT3	NK	Tcruzi	PC2_zscore	-0.00753225811024143	0.591573138978071	-0.507448151934118
EEF1AKMT3	CD8T	NI	PC2_zscore	-0.00367142985344204	0.647832681967179	-0.290780573269729
EEF1AKMT3	CD8T	LPS	PC2_zscore	-0.00747313958666513	0.590839401150816	-0.508076567506248
EEF1AKMT3	CD8T	IAV	PC2_zscore	-0.00396522664480763	0.640098127849232	-0.321793107878347
EEF1AKMT3	CD8T	Tcruzi	PC2_zscore	-0.00532227348041595	0.61906939791053	-0.418066556573338
EEF1AKMT3	monocyte	NI	PC2_zscore	-0.0236295102544856	0.378744035156805	-0.729413470025194
EEF1AKMT3	monocyte	LPS	PC2_zscore	-0.00722798401584164	0.587440511841072	-0.50117946669937
EEF1AKMT3	monocyte	IAV	PC2_zscore	-0.0223990733700986	0.313662503135092	-0.824533105745075
EEF1AKMT3	monocyte	Tcruzi	PC2_zscore	-0.00753710586885129	0.589214508089105	-0.519807825081971
EEF1AKMT3	B	NI	PC2_zscore	-0.00286520558872839	0.664127693890807	-0.24003792916875
EEF1AKMT3	B	LPS	PC2_zscore	-0.00520957506220633	0.618599241053792	-0.427392379824741
EEF1AKMT3	B	IAV	PC2_zscore	-0.00341812924776924	0.652006146090936	-0.288931681214607
EEF1AKMT3	B	Tcruzi	PC2_zscore	-0.00426077869248593	0.636528586844207	-0.357567570885183
EEF1AKMT3	CD4T	NI	PC2_zscore	-0.00791004601731769	0.581976047845821	-0.52841666219282
EEF1AKMT3	CD4T	LPS	PC2_zscore	-0.00565135644073366	0.613140307349387	-0.444527398240608
EEF1AKMT3	CD4T	IAV	PC2_zscore	-0.00658635473334403	0.599817840180124	-0.485558608707426
EEF1AKMT3	CD4T	Tcruzi	PC2_zscore	-0.00524796945442527	0.619786072685334	-0.422481208327332
PPM1H	NK	NI	PC2_zscore	-0.000818461837073236	0.787264687192385	-0.0965695508211687
PPM1H	NK	LPS	PC2_zscore	-0.000385301016195957	0.795204548141937	-0.0439932960327358
PPM1H	NK	IAV	PC2_zscore	-0.000248797109914276	0.793000717359308	-0.0277602740518879
PPM1H	NK	Tcruzi	PC2_zscore	-0.000628168958321171	0.791839425352044	-0.0743519229372748
PPM1H	CD8T	NI	PC2_zscore	-0.000141833827135134	0.802224299889048	-0.0175842654294415
PPM1H	CD8T	LPS	PC2_zscore	-0.000437871442209896	0.795365067644055	-0.052816872206043
PPM1H	CD8T	IAV	PC2_zscore	4.02397832684056e-05	0.799185384941032	0.00494364926825866
PPM1H	CD8T	Tcruzi	PC2_zscore	-0.000737382001381697	0.788502958121048	-0.0896716015938247
PPM1H	monocyte	NI	PC2_zscore	-0.00170833160031706	0.750090868584752	-0.156355960895151
PPM1H	monocyte	LPS	PC2_zscore	-0.00338742725455578	0.724139401268318	-0.262412473052038
PPM1H	monocyte	IAV	PC2_zscore	-0.019269426423352	0.36671179369712	-0.639364248372088
PPM1H	monocyte	Tcruzi	PC2_zscore	-0.000275597926994384	0.79995810202016	-0.033618318966973
PPM1H	B	NI	PC2_zscore	0.000955998705180652	0.778566752163626	0.119858784112082
PPM1H	B	LPS	PC2_zscore	-0.000324492711660188	0.796761041997857	-0.042917393373514
PPM1H	B	IAV	PC2_zscore	0.00094459445851705	0.778835867290468	0.118781884077408
PPM1H	B	Tcruzi	PC2_zscore	0.000862224462922464	0.781059236756964	0.108483033318019
PPM1H	CD4T	NI	PC2_zscore	-0.000322547012091116	0.797668046421181	-0.0410515871965424
PPM1H	CD4T	LPS	PC2_zscore	-0.000257914326595416	0.799506584632986	-0.0321830030078299
PPM1H	CD4T	IAV	PC2_zscore	-0.000801052424327372	0.787082461877153	-0.096552324051373
PPM1H	CD4T	Tcruzi	PC2_zscore	-0.00114965702755985	0.779467620637212	-0.133580029445303
SRGAP1	NK	NI	PC2_zscore	0.00151630887234799	0.804046861959718	0.157398592067934
SRGAP1	NK	LPS	PC2_zscore	0.00159668461758035	0.8022531864726	0.15999440701351
SRGAP1	NK	IAV	PC2_zscore	0.00117406473949464	0.807101416112178	0.117889318418913
SRGAP1	NK	Tcruzi	PC2_zscore	0.00125880963060408	0.808929081525485	0.129990728795635
SRGAP1	CD8T	NI	PC2_zscore	0.00167536836958928	0.801739305887853	0.168162971998299
SRGAP1	CD8T	LPS	PC2_zscore	0.00159568800570983	0.803491754243327	0.158202417631693
SRGAP1	CD8T	IAV	PC2_zscore	0.00330371033170052	0.775616361633338	0.267696473180353
SRGAP1	CD8T	Tcruzi	PC2_zscore	0.000630280328836463	0.819838037348104	0.0642970102148182
SRGAP1	monocyte	NI	PC2_zscore	-0.0246050896637591	0.557406424828031	-0.571493343157498
SRGAP1	monocyte	LPS	PC2_zscore	0.00570436084060484	0.723545967525431	0.374141488337247
SRGAP1	monocyte	IAV	PC2_zscore	-0.0188506420757544	0.540275945173494	-0.510213473312802
SRGAP1	monocyte	Tcruzi	PC2_zscore	0.00162567188712908	0.800907502333842	0.171391113698977
SRGAP1	B	NI	PC2_zscore	0.00146877495004373	0.804945515860642	0.156208127550133
SRGAP1	B	LPS	PC2_zscore	-4.48730468930639e-05	0.832718720618292	-0.00459028295299911
SRGAP1	B	IAV	PC2_zscore	0.00181819703864664	0.799241826251483	0.18782420621445
SRGAP1	B	Tcruzi	PC2_zscore	0.00226804354397734	0.791040555945613	0.223327188938183
SRGAP1	CD4T	NI	PC2_zscore	0.00263154071667549	0.786031039434905	0.244905975640227
SRGAP1	CD4T	LPS	PC2_zscore	0.00270723480547435	0.785018749370784	0.249961793921752
SRGAP1	CD4T	IAV	PC2_zscore	-0.000175874372141471	0.834486725253975	-0.0173395409378077
SRGAP1	CD4T	Tcruzi	PC2_zscore	0.001221962935221	0.809333461938336	0.128195561591104
CPM	NK	NI	PC2_zscore	-0.00211953204131613	0.692572709759609	-0.209736392650679
CPM	NK	LPS	PC2_zscore	-0.00239820726824672	0.685656660643094	-0.223838593007836
CPM	NK	IAV	PC2_zscore	-0.00132445106598322	0.701718164805366	-0.126001566835747
CPM	NK	Tcruzi	PC2_zscore	0.001441726413236	0.739788492258122	0.122120421456367
CPM	CD8T	NI	PC2_zscore	-0.000667016220136947	0.723833265352031	-0.0704396242402826
CPM	CD8T	LPS	PC2_zscore	-0.00245214680861816	0.68459819445299	-0.240792630132687
CPM	CD8T	IAV	PC2_zscore	-0.000345641470348643	0.726853335438369	-0.0353734807231593
CPM	CD8T	Tcruzi	PC2_zscore	-0.00120019491759204	0.711783308326644	-0.127102337537652
CPM	monocyte	NI	PC2_zscore	-0.00442683956949305	0.608872295651706	-0.399719095377588
CPM	monocyte	LPS	PC2_zscore	0.00320337635608965	0.656400613056842	0.281572637048121
CPM	monocyte	IAV	PC2_zscore	-0.0109441184401788	0.378649341011515	-0.620993241422117
CPM	monocyte	Tcruzi	PC2_zscore	-0.00272198760561609	0.670913521149811	-0.299961227491565
CPM	B	NI	PC2_zscore	7.12501697397871e-05	0.742190856784624	0.00782376378353253
CPM	B	LPS	PC2_zscore	-0.00293908668527829	0.671590826561178	-0.29147844976232
CPM	B	IAV	PC2_zscore	0.00097254450683291	0.743197622044219	0.0981556795590433
CPM	B	Tcruzi	PC2_zscore	-0.000729356882294911	0.722433467489719	-0.0808520959322211
CPM	CD4T	NI	PC2_zscore	0.00132791595778364	0.732802784925563	0.135232620391401
CPM	CD4T	LPS	PC2_zscore	-0.000518093557329534	0.727579635605283	-0.0599727223184713
CPM	CD4T	IAV	PC2_zscore	-0.00109015409736047	0.713942344501587	-0.120333830015806
CPM	CD4T	Tcruzi	PC2_zscore	-0.00289399851881061	0.672479821056056	-0.289636621049652
SYT1	NK	NI	PC2_zscore	-0.00105139001228405	0.747002526846068	-0.121847193941912
SYT1	NK	LPS	PC2_zscore	-0.000510720551510398	0.756950134378779	-0.0562848608556403
SYT1	NK	IAV	PC2_zscore	-0.000512320980625667	0.751446110917486	-0.0552305686336294
SYT1	NK	Tcruzi	PC2_zscore	-0.00144287015893302	0.738627539750597	-0.161669121486462
SYT1	CD8T	NI	PC2_zscore	-0.0002178767431488	0.76687220204902	-0.0253803255783624
SYT1	CD8T	LPS	PC2_zscore	-0.00112704798439493	0.745035289325237	-0.129045996330662
SYT1	CD8T	IAV	PC2_zscore	-0.000150516989393169	0.763605922192815	-0.0170873475382253
SYT1	CD8T	Tcruzi	PC2_zscore	-0.000967721261790867	0.74872403021549	-0.114881882734349
SYT1	monocyte	NI	PC2_zscore	-2.21344988446434e-06	0.724876001377503	-0.000143449303001211
SYT1	monocyte	LPS	PC2_zscore	-0.000865124577447684	0.730009316689265	-0.0713711370669133
SYT1	monocyte	IAV	PC2_zscore	-0.00843157937794346	0.485967123702128	-0.279823538178388
SYT1	monocyte	Tcruzi	PC2_zscore	-0.000881705881445559	0.751626972768427	-0.0982789468737043
SYT1	B	NI	PC2_zscore	-0.000999651535751725	0.747940641133089	-0.119799908097381
SYT1	B	LPS	PC2_zscore	-0.000563074416128777	0.758663207418517	-0.0679382231648911
SYT1	B	IAV	PC2_zscore	-0.000689149730202182	0.75550844404972	-0.0827771643299603
SYT1	B	Tcruzi	PC2_zscore	-0.00180881286453727	0.72950419574793	-0.199565015977963
SYT1	CD4T	NI	PC2_zscore	-0.00116307729945206	0.743629755905468	-0.139132510784028
SYT1	CD4T	LPS	PC2_zscore	-0.000576066219874919	0.758319876534522	-0.0684425728803429
SYT1	CD4T	IAV	PC2_zscore	-0.00117617257540217	0.74378209063663	-0.138072522791047
SYT1	CD4T	Tcruzi	PC2_zscore	-0.000225097543727537	0.767030071000301	-0.0267361681590444
LIN7A	NK	NI	PC2_zscore	0.0074040425666778	0.742017047345121	0.407244014233089
LIN7A	NK	LPS	PC2_zscore	0.00939966129160472	0.726719435760071	0.462745816181878
LIN7A	NK	IAV	PC2_zscore	0.00799742674507205	0.738093385982787	0.419505932458947
LIN7A	NK	Tcruzi	PC2_zscore	0.011926164129406	0.711930947787559	0.508300177894
LIN7A	CD8T	NI	PC2_zscore	-0.00018463529231302	0.831352557920829	-0.010018979827671
LIN7A	CD8T	LPS	PC2_zscore	0.00515286445348645	0.765713034659053	0.301056218651291
LIN7A	CD8T	IAV	PC2_zscore	0.00812714603320911	0.733657794340213	0.438710238455921
LIN7A	CD8T	Tcruzi	PC2_zscore	0.00651457291736493	0.750343177508123	0.371001573150619
LIN7A	monocyte	NI	PC2_zscore	0.146136739401528	0.00937772607396602	2.12255276221049
LIN7A	monocyte	LPS	PC2_zscore	0.0155190320931617	0.705844162086272	0.509715464048083
LIN7A	monocyte	IAV	PC2_zscore	0.0160189890829063	0.704180240026377	0.505186460198798
LIN7A	monocyte	Tcruzi	PC2_zscore	0.0130919217081653	0.711703358053561	0.494254492620062
LIN7A	B	NI	PC2_zscore	0.0135245744476498	0.702574627205287	0.535989511462016
LIN7A	B	LPS	PC2_zscore	0.00651667688385562	0.745143085915357	0.405741774799418
LIN7A	B	IAV	PC2_zscore	0.0116463077604819	0.707236461908959	0.524385325932877
LIN7A	B	Tcruzi	PC2_zscore	0.0128110088192613	0.704815039019609	0.528180989653447
LIN7A	CD4T	NI	PC2_zscore	0.00901318209287755	0.726884953160682	0.461369212025677
LIN7A	CD4T	LPS	PC2_zscore	0.0115072614053692	0.712186004444779	0.507461999320538
LIN7A	CD4T	IAV	PC2_zscore	0.00517956994179196	0.765511569211125	0.310633353295854
LIN7A	CD4T	Tcruzi	PC2_zscore	0.00431504370897084	0.776339505786886	0.262335769222657
KITLG	NK	NI	PC2_zscore	0.00440670568990748	0.581872602789124	0.403536797609994
KITLG	NK	LPS	PC2_zscore	0.00459293972307644	0.575803014046952	0.410158684000555
KITLG	NK	IAV	PC2_zscore	0.00592020207668651	0.54423641508687	0.50983472057335
KITLG	NK	Tcruzi	PC2_zscore	0.00496136717943041	0.56982963388305	0.453615086561768
KITLG	CD8T	NI	PC2_zscore	0.00552262972504969	0.557693738005034	0.501789252832191
KITLG	CD8T	LPS	PC2_zscore	0.00518339739969871	0.564659283183719	0.472885132551799
KITLG	CD8T	IAV	PC2_zscore	0.00592620422661105	0.546368065105242	0.516176372056606
KITLG	CD8T	Tcruzi	PC2_zscore	0.00444792973151426	0.580988179441104	0.411744828311494
KITLG	monocyte	NI	PC2_zscore	0.0030900878641618	0.571534606152965	0.210002314414856
KITLG	monocyte	LPS	PC2_zscore	0.00423016425503095	0.565871265309086	0.320342133179839
KITLG	monocyte	IAV	PC2_zscore	-0.0038264495019281	0.519413825695875	-0.14753604613001
KITLG	monocyte	Tcruzi	PC2_zscore	0.00433709924192525	0.582845338662362	0.39103911939503
KITLG	B	NI	PC2_zscore	0.00684921939192517	0.530773386840447	0.576024755366104
KITLG	B	LPS	PC2_zscore	0.00506459773225636	0.565831407846593	0.484415108648004
KITLG	B	IAV	PC2_zscore	0.00617812500621879	0.541982808055879	0.554156960772798
KITLG	B	Tcruzi	PC2_zscore	0.00535401222081277	0.559621099811791	0.503664445751511
KITLG	CD4T	NI	PC2_zscore	0.00418198662368397	0.587577987377265	0.385868094906593
KITLG	CD4T	LPS	PC2_zscore	0.00467532213931774	0.576058999215498	0.43148095479562
KITLG	CD4T	IAV	PC2_zscore	0.00433686420058097	0.583776009915586	0.398590666404674
KITLG	CD4T	Tcruzi	PC2_zscore	0.00545184912741413	0.558811121399593	0.498327002101947
GALNT4	NK	NI	PC2_zscore	0.0083826208835446	0.469393712272302	0.575465804596165
GALNT4	NK	LPS	PC2_zscore	0.0102157368433169	0.446208446419512	0.626301496936798
GALNT4	NK	IAV	PC2_zscore	0.00917022738611087	0.453955207336527	0.593463440825374
GALNT4	NK	Tcruzi	PC2_zscore	0.00648544108806639	0.500604542601823	0.457457392506973
GALNT4	CD8T	NI	PC2_zscore	0.00621721817506383	0.504009180776979	0.456180714164042
GALNT4	CD8T	LPS	PC2_zscore	0.0110408400337295	0.436299282974039	0.649919332847133
GALNT4	CD8T	IAV	PC2_zscore	0.0070568530316621	0.484788836880528	0.516769630771281
GALNT4	CD8T	Tcruzi	PC2_zscore	0.00685856326637145	0.491920392303783	0.505058806222061
GALNT4	monocyte	NI	PC2_zscore	0.00781313263732903	0.457042585213613	0.514606461748699
GALNT4	monocyte	LPS	PC2_zscore	0.0138774945856495	0.380280059144088	0.714327725626517
GALNT4	monocyte	IAV	PC2_zscore	0.010767491930716	0.345225272855713	0.49619645268839
GALNT4	monocyte	Tcruzi	PC2_zscore	0.00750278138691362	0.481798208872571	0.541723237536601
GALNT4	B	NI	PC2_zscore	0.00749494690224787	0.479064456715745	0.553249947677406
GALNT4	B	LPS	PC2_zscore	0.00559403680767868	0.515809283057903	0.427595192684914
GALNT4	B	IAV	PC2_zscore	0.00725232396867691	0.482870717596507	0.541696623934307
GALNT4	B	Tcruzi	PC2_zscore	0.00788397924642249	0.472689152533219	0.570456872019108
GALNT4	CD4T	NI	PC2_zscore	0.00742677021409945	0.47952195890549	0.553721328423258
GALNT4	CD4T	LPS	PC2_zscore	0.0050151136502343	0.528030039657917	0.374309899618523
GALNT4	CD4T	IAV	PC2_zscore	0.00738225402661232	0.481085229817939	0.54775017256909
GALNT4	CD4T	Tcruzi	PC2_zscore	0.00866970131888806	0.460273355498956	0.606829959793412
FGD6	NK	NI	PC2_zscore	0.0123983505394044	0.283761442433405	0.919187237828035
FGD6	NK	LPS	PC2_zscore	0.0118349748640451	0.292926443939276	0.873890171672341
FGD6	NK	IAV	PC2_zscore	0.0123342446824863	0.282000038130698	0.897153930486775
FGD6	NK	Tcruzi	PC2_zscore	0.01354453463903	0.27151006937118	0.942154532583353
FGD6	CD8T	NI	PC2_zscore	0.0103453619801968	0.315305195290703	0.806911910272353
FGD6	CD8T	LPS	PC2_zscore	0.0102403372529843	0.317916818495014	0.787842685088725
FGD6	CD8T	IAV	PC2_zscore	0.00956140119624493	0.327587408694069	0.744895784728039
FGD6	CD8T	Tcruzi	PC2_zscore	0.00938959724007049	0.333952712010263	0.729152412883115
FGD6	monocyte	NI	PC2_zscore	0.0136185357904616	0.233102480988381	1.08843544069208
FGD6	monocyte	LPS	PC2_zscore	0.0133974254785401	0.259870964400201	0.989009325990152
FGD6	monocyte	IAV	PC2_zscore	0.0162630806605329	0.159037691069554	1.09574466710299
FGD6	monocyte	Tcruzi	PC2_zscore	0.0119004484358469	0.280029846183838	0.972471849485118
FGD6	B	NI	PC2_zscore	0.00850768299894079	0.353909096776004	0.659132030583238
FGD6	B	LPS	PC2_zscore	0.00942649426797256	0.332427275753213	0.749335015336768
FGD6	B	IAV	PC2_zscore	0.0103386257294708	0.313620679575356	0.82017645054799
FGD6	B	Tcruzi	PC2_zscore	0.0100050470794254	0.32082946217261	0.792081329754577
FGD6	CD4T	NI	PC2_zscore	0.011693438459351	0.290489587328388	0.893789555242681
FGD6	CD4T	LPS	PC2_zscore	0.0130493228609381	0.272958837369619	0.944169233234319
FGD6	CD4T	IAV	PC2_zscore	0.00842692376053085	0.355393857911349	0.639817592563112
FGD6	CD4T	Tcruzi	PC2_zscore	0.0100789433484451	0.319538351314701	0.795908912885493
GAS2L3	NK	NI	PC2_zscore	2.1270055227031e-05	0.981646603526877	0.00611389885425356
GAS2L3	NK	LPS	PC2_zscore	1.64958286363792e-05	0.981577119606038	0.00461879193505125
GAS2L3	NK	IAV	PC2_zscore	0.000169119915062143	0.978771913633332	0.0439888408707954
GAS2L3	NK	Tcruzi	PC2_zscore	-0.000117801462525676	0.980735451000707	-0.0325445084310635
GAS2L3	CD8T	NI	PC2_zscore	-5.24013364830577e-05	0.981828298072524	-0.0150413578796464
GAS2L3	CD8T	LPS	PC2_zscore	0.000118736161435682	0.979887757730601	0.0326678900879597
GAS2L3	CD8T	IAV	PC2_zscore	0.000209783187590071	0.978025751102409	0.0553903029446798
GAS2L3	CD8T	Tcruzi	PC2_zscore	-7.55097040872972e-05	0.981435609128782	-0.021542992986234
GAS2L3	monocyte	NI	PC2_zscore	2.2631718464681e-05	0.980917919616936	0.00793537482848354
GAS2L3	monocyte	LPS	PC2_zscore	-0.000286164032559165	0.977181952653267	-0.0731917832955711
GAS2L3	monocyte	IAV	PC2_zscore	-0.0801173389178055	0.0132606072876695	-2.55746559091903
GAS2L3	monocyte	Tcruzi	PC2_zscore	0.000375245427562708	0.973978329933199	0.102047558166977
GAS2L3	B	NI	PC2_zscore	0.000199733893250753	0.978209693552677	0.056208155964496
GAS2L3	B	LPS	PC2_zscore	0.000347943010103968	0.975742275410589	0.0840066553009215
GAS2L3	B	IAV	PC2_zscore	-9.16727505718584e-05	0.980965510588194	-0.0276751403587738
GAS2L3	B	Tcruzi	PC2_zscore	-3.30444238802428e-05	0.982146622339525	-0.0100472487985856
GAS2L3	CD4T	NI	PC2_zscore	0.000202835041921132	0.978471522623491	0.0534609125406478
GAS2L3	CD4T	LPS	PC2_zscore	-0.000252096627685535	0.978564368533065	-0.0627946177309298
GAS2L3	CD4T	IAV	PC2_zscore	-0.000105416808186085	0.980885813566641	-0.0292529604674666
GAS2L3	CD4T	Tcruzi	PC2_zscore	0.000190551751205666	0.978695272410528	0.0503423288937639
SLC41A2	NK	NI	PC2_zscore	0.00292319919382204	0.591720290745574	0.0916296226696917
SLC41A2	NK	LPS	PC2_zscore	0.02399157610469	0.397184757454492	0.667911522150997
SLC41A2	NK	IAV	PC2_zscore	0.00108092202359541	0.612861904526848	0.0337862450476538
SLC41A2	NK	Tcruzi	PC2_zscore	0.00303727654538225	0.59180900615743	0.094015307320849
SLC41A2	CD8T	NI	PC2_zscore	-0.0302186409050157	0.345826935457858	-0.818546884557026
SLC41A2	CD8T	LPS	PC2_zscore	-0.0112018390726635	0.498622361353174	-0.35287300422555
SLC41A2	CD8T	IAV	PC2_zscore	0.00307409434683293	0.592062059300255	0.0945728274845847
SLC41A2	CD8T	Tcruzi	PC2_zscore	-0.0221823570904074	0.400740033210307	-0.646779965355139
SLC41A2	monocyte	NI	PC2_zscore	-0.0797026379873354	0.00371388621128577	-3.05063252328959
SLC41A2	monocyte	LPS	PC2_zscore	0.0275002821739429	0.273677904193272	1.13959505147734
SLC41A2	monocyte	IAV	PC2_zscore	0.0235913224233351	0.323961050569327	0.91492596719214
SLC41A2	monocyte	Tcruzi	PC2_zscore	-0.00140573560198369	0.59440615862723	-0.0749849965626254
SLC41A2	B	NI	PC2_zscore	0.0163200683078525	0.436822389737056	0.541348429433705
SLC41A2	B	LPS	PC2_zscore	-0.0144966547151004	0.44788326721197	-0.501878984140652
SLC41A2	B	IAV	PC2_zscore	-0.0325177244611946	0.322268441312226	-0.89837408378944
SLC41A2	B	Tcruzi	PC2_zscore	0.00547936669869519	0.555475181960873	0.191986642834878
SLC41A2	CD4T	NI	PC2_zscore	0.0131689001095636	0.449100848907428	0.500580327150076
SLC41A2	CD4T	LPS	PC2_zscore	0.00950200429271873	0.479636153353638	0.408484336732151
SLC41A2	CD4T	IAV	PC2_zscore	-0.0250862841874829	0.338201072661687	-0.852067512947549
SLC41A2	CD4T	Tcruzi	PC2_zscore	-0.0551124944207953	0.249039155389414	-1.2816072825897
ALDH2	NK	NI	PC2_zscore	0.0036329600231894	0.61224831515365	0.325751244575021
ALDH2	NK	LPS	PC2_zscore	0.00527848759182746	0.582617575893154	0.430992190733875
ALDH2	NK	IAV	PC2_zscore	0.00179334938106156	0.632771700978723	0.135498859538281
ALDH2	NK	Tcruzi	PC2_zscore	0.00394017559554748	0.606963274670936	0.348448271644926
ALDH2	CD8T	NI	PC2_zscore	0.00564168629512214	0.576038372876911	0.465310705422221
ALDH2	CD8T	LPS	PC2_zscore	0.0034803285059981	0.614932380015564	0.311841629955033
ALDH2	CD8T	IAV	PC2_zscore	0.00408745413359063	0.599345927307603	0.369485256610372
ALDH2	CD8T	Tcruzi	PC2_zscore	0.00282092345572516	0.628699954767496	0.259629232495216
ALDH2	monocyte	NI	PC2_zscore	0.00587926066866644	0.549310823408357	0.477361991484356
ALDH2	monocyte	LPS	PC2_zscore	0.00877021159168329	0.511225323984763	0.561920028681426
ALDH2	monocyte	IAV	PC2_zscore	0.0148744813658932	0.316421727271309	0.66860019320129
ALDH2	monocyte	Tcruzi	PC2_zscore	0.00536414407396793	0.579906951710066	0.46109578510762
ALDH2	B	NI	PC2_zscore	0.00224644671516668	0.64301645754438	0.222565204360635
ALDH2	B	LPS	PC2_zscore	0.00276591327755121	0.629864445439691	0.278757289019153
ALDH2	B	IAV	PC2_zscore	0.00281844124569482	0.628479500990148	0.275701522839813
ALDH2	B	Tcruzi	PC2_zscore	0.00445016392174627	0.592026664946016	0.423577915874841
ALDH2	CD4T	NI	PC2_zscore	0.00455893440441734	0.592698557252912	0.41560175075832
ALDH2	CD4T	LPS	PC2_zscore	0.00364258721246909	0.611637272523214	0.340653575245217
ALDH2	CD4T	IAV	PC2_zscore	0.0049196909191288	0.587112474965971	0.43230836104903
ALDH2	CD4T	Tcruzi	PC2_zscore	0.00578988583451024	0.572681360509408	0.471162960913246
RASAL1	NK	NI	PC2_zscore	0.000430161450894841	0.879080515140126	0.0638007642173859
RASAL1	NK	LPS	PC2_zscore	0.0001546399847145	0.883671956509227	0.0223383006223625
RASAL1	NK	IAV	PC2_zscore	-0.000126580211545797	0.886702938170986	-0.0179481556286429
RASAL1	NK	Tcruzi	PC2_zscore	0.000421602501967229	0.879438830761098	0.0617248914872149
RASAL1	CD8T	NI	PC2_zscore	-0.000859074855602387	0.875779017465376	-0.11456545986561
RASAL1	CD8T	LPS	PC2_zscore	-9.28480404744359e-05	0.889582917956596	-0.013933538233632
RASAL1	CD8T	IAV	PC2_zscore	0.000311007051677292	0.879854333983859	0.0466555880209333
RASAL1	CD8T	Tcruzi	PC2_zscore	0.000180061790730526	0.884160864140859	0.0278456255832613
RASAL1	monocyte	NI	PC2_zscore	0.000293532907121304	0.872483495489434	0.0421681382650286
RASAL1	monocyte	LPS	PC2_zscore	-0.00062381831926202	0.873930259170716	-0.0787827234708454
RASAL1	monocyte	IAV	PC2_zscore	-0.0426214486056187	0.16566419534235	-1.18871458878716
RASAL1	monocyte	Tcruzi	PC2_zscore	-8.09137876673981e-05	0.889539769244784	-0.0130175052585649
RASAL1	B	NI	PC2_zscore	-0.000379533950977583	0.884393710966676	-0.0573850349650328
RASAL1	B	LPS	PC2_zscore	0.000162735136473032	0.884491231356009	0.0257262494513252
RASAL1	B	IAV	PC2_zscore	0.000424599950195681	0.879074602391709	0.0645881657333714
RASAL1	B	Tcruzi	PC2_zscore	0.000454756963648918	0.878177807642974	0.0699490705478666
RASAL1	CD4T	NI	PC2_zscore	0.000251628098231476	0.882796781412305	0.0394380766699904
RASAL1	CD4T	LPS	PC2_zscore	0.000813619439561626	0.871514123254026	0.112699685187052
RASAL1	CD4T	IAV	PC2_zscore	-0.000756600365823415	0.877457571163719	-0.103473661160843
RASAL1	CD4T	Tcruzi	PC2_zscore	0.000313042838063627	0.881534809737629	0.0481891963977935
SDS	NK	NI	PC2_zscore	0.0165250510211675	0.26146114512166	0.9766843858847
SDS	NK	LPS	PC2_zscore	0.0163054845403854	0.264328491298883	0.951852983681559
SDS	NK	IAV	PC2_zscore	0.0173479400972304	0.246998585890957	1.01679153018908
SDS	NK	Tcruzi	PC2_zscore	0.0179570678141629	0.24265772410616	1.04635869766111
SDS	CD8T	NI	PC2_zscore	0.0170565316069918	0.253958319242603	1.00352128610579
SDS	CD8T	LPS	PC2_zscore	0.0168181109510949	0.257403440271049	0.988851109138413
SDS	CD8T	IAV	PC2_zscore	0.0179272042440343	0.240384631938898	1.03307143635014
SDS	CD8T	Tcruzi	PC2_zscore	0.0160074049566036	0.270596194086476	0.936732630083645
SDS	monocyte	NI	PC2_zscore	0.0177478275020763	0.234877352033689	0.968643880812341
SDS	monocyte	LPS	PC2_zscore	0.0184616084832585	0.233708649422342	1.00344601868057
SDS	monocyte	IAV	PC2_zscore	0.0188013463747538	0.177605596884946	0.874207819322205
SDS	monocyte	Tcruzi	PC2_zscore	0.0183787210561992	0.240053305840882	1.04264199414019
SDS	B	NI	PC2_zscore	0.0186860399144694	0.233090435001611	1.06063871425779
SDS	B	LPS	PC2_zscore	0.017700312369993	0.24292549256384	1.04163464467505
SDS	B	IAV	PC2_zscore	0.0164143462066807	0.262558796459649	0.977430851638404
SDS	B	Tcruzi	PC2_zscore	0.0191521235411467	0.229688983356947	1.06212352482335
SDS	CD4T	NI	PC2_zscore	0.0173313878310592	0.251166838384281	1.00709513385524
SDS	CD4T	LPS	PC2_zscore	0.0164276935371251	0.264357286561315	0.960653377444322
SDS	CD4T	IAV	PC2_zscore	0.0167619831366735	0.259305045475255	0.980708468024326
SDS	CD4T	Tcruzi	PC2_zscore	0.0167873820032975	0.258884233142289	0.981550756189742
SDSL	NK	NI	PC2_zscore	-9.27563770248428e-05	0.748980916791893	-0.0115213559843402
SDSL	NK	LPS	PC2_zscore	-0.000102295463835976	0.744940773550208	-0.011722816046974
SDSL	NK	IAV	PC2_zscore	0.000680187799428702	0.730074304081074	0.0708792840020476
SDSL	NK	Tcruzi	PC2_zscore	-0.000156204882380147	0.747566266195751	-0.019269242321567
SDSL	CD8T	NI	PC2_zscore	-0.000118951676620227	0.748661657245253	-0.0152341324109988
SDSL	CD8T	LPS	PC2_zscore	-0.000113383843128607	0.748043553414731	-0.014249630940996
SDSL	CD8T	IAV	PC2_zscore	0.000307919135261416	0.744330258848839	0.0366497380991594
SDSL	CD8T	Tcruzi	PC2_zscore	-8.26209718476552e-05	0.749644908758274	-0.0106881242748569
SDSL	monocyte	NI	PC2_zscore	-0.00210114820354576	0.673346759712207	-0.193031681687755
SDSL	monocyte	LPS	PC2_zscore	-0.00096688669114264	0.708324360545774	-0.0975143122209885
SDSL	monocyte	IAV	PC2_zscore	0.00158067131816244	0.575842324598076	0.0949043770785251
SDSL	monocyte	Tcruzi	PC2_zscore	-0.000521732947337517	0.737788730665168	-0.0672603018677579
SDSL	B	NI	PC2_zscore	-2.54311118679356e-05	0.75138137428749	-0.0033746662978264
SDSL	B	LPS	PC2_zscore	0.000439556701863119	0.74333431943334	0.0570009013482669
SDSL	B	IAV	PC2_zscore	-0.000520922967205056	0.73715701421451	-0.0686700389663272
SDSL	B	Tcruzi	PC2_zscore	-0.000517134561635418	0.737414104768996	-0.0678143192597063
SDSL	CD4T	NI	PC2_zscore	0.000210146155619697	0.749843291437258	0.0274777702067783
SDSL	CD4T	LPS	PC2_zscore	-7.8283470782411e-05	0.749772265665637	-0.0101300495189043
SDSL	CD4T	IAV	PC2_zscore	-0.000445519074857316	0.739795017638329	-0.0574483473555378
SDSL	CD4T	Tcruzi	PC2_zscore	-0.000398197490293436	0.740937513517538	-0.0518523680033713
VSIG10	NK	NI	PC2_zscore	0.000454996090455424	0.726395943834024	0.0271351703253851
VSIG10	NK	LPS	PC2_zscore	-0.00316158497942196	0.679600171062233	-0.182791869042509
VSIG10	NK	IAV	PC2_zscore	-0.00412417669906966	0.663350651842238	-0.229533812902086
VSIG10	NK	Tcruzi	PC2_zscore	-0.00266784071478613	0.687724559217435	-0.157338591242441
VSIG10	CD8T	NI	PC2_zscore	0.00709527541582563	0.650026073413772	0.318871129047703
VSIG10	CD8T	LPS	PC2_zscore	0.000460160325535864	0.7258124452131	0.0277089813047497
VSIG10	CD8T	IAV	PC2_zscore	-0.00456539197405716	0.661979687837511	-0.250562201736433
VSIG10	CD8T	Tcruzi	PC2_zscore	-0.00208122948316067	0.692328705379444	-0.131763589596161
VSIG10	monocyte	NI	PC2_zscore	-0.0134143307693235	0.537633942964873	-0.489779986058936
VSIG10	monocyte	LPS	PC2_zscore	-0.0204457828295729	0.500429962828904	-0.546979250304288
VSIG10	monocyte	IAV	PC2_zscore	-0.00850646893880571	0.525890253565774	-0.310326184439101
VSIG10	monocyte	Tcruzi	PC2_zscore	-0.00710523228295664	0.64559700838308	-0.326432789346528
VSIG10	B	NI	PC2_zscore	0.00147119891182688	0.715082564701249	0.0910010851552021
VSIG10	B	LPS	PC2_zscore	0.0107562856654676	0.620040175551324	0.381654160439595
VSIG10	B	IAV	PC2_zscore	0.00651740610250665	0.656011007573874	0.298960902640769
VSIG10	B	Tcruzi	PC2_zscore	0.000115910887363512	0.722207701577927	0.00728210094270682
VSIG10	CD4T	NI	PC2_zscore	-0.000225026454915233	0.719103044631259	-0.0172028018679951
VSIG10	CD4T	LPS	PC2_zscore	0.00305114563868201	0.682593975319322	0.204297014118967
VSIG10	CD4T	IAV	PC2_zscore	0.000253709757166995	0.727773186361217	0.0187876299119351
VSIG10	CD4T	Tcruzi	PC2_zscore	-0.00162012431762525	0.695887746100042	-0.118701141662533
HCAR2	NK	NI	PC2_zscore	0.0108623247714914	0.387984974416162	0.707806916500806
HCAR2	NK	LPS	PC2_zscore	0.00983712514099578	0.404968923734169	0.630887447173329
HCAR2	NK	IAV	PC2_zscore	0.0126025536466416	0.362201628267161	0.778136822820833
HCAR2	NK	Tcruzi	PC2_zscore	0.0119215816377227	0.373804694237018	0.754462720915352
HCAR2	CD8T	NI	PC2_zscore	0.0100597776202661	0.400119769737346	0.662254744825528
HCAR2	CD8T	LPS	PC2_zscore	0.012339418364421	0.366968784043061	0.775797121472068
HCAR2	CD8T	IAV	PC2_zscore	0.0113169708241744	0.378443415582774	0.73252480394465
HCAR2	CD8T	Tcruzi	PC2_zscore	0.0103179487644142	0.395809340852718	0.679496070361045
HCAR2	monocyte	NI	PC2_zscore	0.000398412865589908	0.431365242980387	0.010906435440099
HCAR2	monocyte	LPS	PC2_zscore	0.0184811356360926	0.285151330636649	0.924828476346514
HCAR2	monocyte	IAV	PC2_zscore	0.015599840640216	0.282323357288828	0.725042701737869
HCAR2	monocyte	Tcruzi	PC2_zscore	0.00915167452900139	0.41746867301847	0.564874301802394
HCAR2	B	NI	PC2_zscore	0.0172845504558047	0.322666049061566	0.846841520377433
HCAR2	B	LPS	PC2_zscore	0.00838456941010261	0.431053589522438	0.573585094233423
HCAR2	B	IAV	PC2_zscore	0.0125690543012705	0.359506791212197	0.798994611660493
HCAR2	B	Tcruzi	PC2_zscore	0.0109963154134626	0.383219675228597	0.732484958996486
HCAR2	CD4T	NI	PC2_zscore	0.00884166377437622	0.423133747610521	0.576203858579411
HCAR2	CD4T	LPS	PC2_zscore	0.00971107780641878	0.40683695796469	0.638397887581885
HCAR2	CD4T	IAV	PC2_zscore	0.00944366364935704	0.411931969346309	0.61426691015624
HCAR2	CD4T	Tcruzi	PC2_zscore	0.0129935039012735	0.359987051306969	0.782664120173959
HCAR3	NK	NI	PC2_zscore	0.00290657253670359	0.678552877448284	0.309693736491829
HCAR3	NK	LPS	PC2_zscore	0.00259084004324365	0.683742272242761	0.266908447425598
HCAR3	NK	IAV	PC2_zscore	0.00297362321671163	0.671607874470087	0.299671109896085
HCAR3	NK	Tcruzi	PC2_zscore	0.00268497217316909	0.683497472837939	0.284811894442574
HCAR3	CD8T	NI	PC2_zscore	0.00281950326008252	0.680033824520752	0.304029620815302
HCAR3	CD8T	LPS	PC2_zscore	0.00299569729809929	0.676223215472792	0.317893689611538
HCAR3	CD8T	IAV	PC2_zscore	0.00224683490098855	0.690024688663595	0.24081269436267
HCAR3	CD8T	Tcruzi	PC2_zscore	0.00195900731781247	0.699359819767681	0.209939333530112
HCAR3	monocyte	NI	PC2_zscore	-0.0128392221232214	0.639893386142123	-0.355304800444041
HCAR3	monocyte	LPS	PC2_zscore	0.00360783847562498	0.652303408195941	0.347810662185437
HCAR3	monocyte	IAV	PC2_zscore	0.0104356054528067	0.442819459949995	0.5121439509924
HCAR3	monocyte	Tcruzi	PC2_zscore	0.00201376206733761	0.697320090643344	0.208210047713639
HCAR3	B	NI	PC2_zscore	0.00485592347664755	0.639993647855789	0.436161654236158
HCAR3	B	LPS	PC2_zscore	0.00386688347432928	0.656473597311462	0.39891279840233
HCAR3	B	IAV	PC2_zscore	0.0032350402080851	0.669809089969829	0.356076809508522
HCAR3	B	Tcruzi	PC2_zscore	0.00354897649911241	0.663465933449731	0.376396808398788
HCAR3	CD4T	NI	PC2_zscore	0.00257496586341754	0.685679962389062	0.281309319635037
HCAR3	CD4T	LPS	PC2_zscore	0.00291314330750823	0.677898994245852	0.315183118994732
HCAR3	CD4T	IAV	PC2_zscore	0.00176983016922564	0.703601338213059	0.186141490548461
HCAR3	CD4T	Tcruzi	PC2_zscore	0.0029293456417935	0.677616010429151	0.315349852958459
SCARB1	NK	NI	PC2_zscore	0.00942286085421683	0.533510996102313	0.549032031008615
SCARB1	NK	LPS	PC2_zscore	0.00832531955004279	0.543752635169815	0.527547953198754
SCARB1	NK	IAV	PC2_zscore	0.00445987526050871	0.595089376185569	0.301902198884087
SCARB1	NK	Tcruzi	PC2_zscore	0.00664024183504579	0.567237036745471	0.464168104864351
SCARB1	CD8T	NI	PC2_zscore	0.00656796873705723	0.567422642569188	0.466001052358226
SCARB1	CD8T	LPS	PC2_zscore	0.00810394241071352	0.547512549294035	0.519589585472393
SCARB1	CD8T	IAV	PC2_zscore	0.00580772576081811	0.576746012159364	0.420072095382586
SCARB1	CD8T	Tcruzi	PC2_zscore	0.00366815433964276	0.615824586124112	0.257128221293608
SCARB1	monocyte	NI	PC2_zscore	0.00784457608814249	0.531025637395127	0.506687962566751
SCARB1	monocyte	LPS	PC2_zscore	0.00740972464202895	0.547430006529789	0.458344873681787
SCARB1	monocyte	IAV	PC2_zscore	-0.00949821270551343	0.547161250925734	-0.261589291991075
SCARB1	monocyte	Tcruzi	PC2_zscore	0.00684974006025068	0.562913020741936	0.48112528283411
SCARB1	B	NI	PC2_zscore	0.00482240554402322	0.596716398965662	0.363511769214205
SCARB1	B	LPS	PC2_zscore	0.00524741738452404	0.588186632443535	0.395458581660386
SCARB1	B	IAV	PC2_zscore	0.0082167704477831	0.543986234371783	0.524676683298205
SCARB1	B	Tcruzi	PC2_zscore	0.00382663089406404	0.614733654694022	0.279644419141383
SCARB1	CD4T	NI	PC2_zscore	0.00629198462577228	0.570944180382488	0.460517248801715
SCARB1	CD4T	LPS	PC2_zscore	0.00729708262004836	0.555686044883501	0.5065619473965
SCARB1	CD4T	IAV	PC2_zscore	0.00581988405832934	0.579184109792483	0.429083120484613
SCARB1	CD4T	Tcruzi	PC2_zscore	0.0081842211297439	0.544101492814222	0.530573375543102
GLT1D1	NK	NI	PC2_zscore	0.000551696806005507	0.82833587226248	0.0643298155241385
GLT1D1	NK	LPS	PC2_zscore	0.00113862550976087	0.816358456275576	0.128119239129563
GLT1D1	NK	IAV	PC2_zscore	0.00147446155081273	0.807386230426176	0.16201537927803
GLT1D1	NK	Tcruzi	PC2_zscore	0.00144462203230443	0.811917137827432	0.166570289087614
GLT1D1	CD8T	NI	PC2_zscore	0.000488051180746179	0.82974834743879	0.0588660367148131
GLT1D1	CD8T	LPS	PC2_zscore	0.000582241300247805	0.827519481078267	0.0694567918772207
GLT1D1	CD8T	IAV	PC2_zscore	0.00127381792033948	0.81284243255771	0.155779434082835
GLT1D1	CD8T	Tcruzi	PC2_zscore	0.000512058200317632	0.829194910669564	0.0624237916671018
GLT1D1	monocyte	NI	PC2_zscore	0.00206081978298523	0.786872181439867	0.218729759812538
GLT1D1	monocyte	LPS	PC2_zscore	0.00203017550862002	0.793496605611596	0.211960014191691
GLT1D1	monocyte	IAV	PC2_zscore	0.0362388095415346	0.16742014776635	1.12484992412153
GLT1D1	monocyte	Tcruzi	PC2_zscore	-0.000472166959977201	0.848853284956021	-0.0511084926881896
GLT1D1	B	NI	PC2_zscore	0.00294695989815777	0.785038956218897	0.28173433741278
GLT1D1	B	LPS	PC2_zscore	0.0014551169932906	0.810671723522505	0.181930015377399
GLT1D1	B	IAV	PC2_zscore	0.000898952045688602	0.822160322443033	0.117184003203172
GLT1D1	B	Tcruzi	PC2_zscore	0.00187740079334834	0.802882424511883	0.218450893234522
GLT1D1	CD4T	NI	PC2_zscore	0.00112259327302897	0.817162358627968	0.141397378827927
GLT1D1	CD4T	LPS	PC2_zscore	0.000590130780700733	0.827677547792761	0.0719865978185482
GLT1D1	CD4T	IAV	PC2_zscore	0.0012544954735858	0.814256537226433	0.154481716423589
GLT1D1	CD4T	Tcruzi	PC2_zscore	0.000809831477710023	0.823635065122712	0.100952923941514
GJB2	NK	NI	PC2_zscore	0.0321027780886971	0.277945270832828	0.885971232034569
GJB2	NK	LPS	PC2_zscore	0.0626161533948429	0.168832094570108	1.48341561412882
GJB2	NK	IAV	PC2_zscore	0.0342767116606436	0.270869993679315	0.916218270594606
GJB2	NK	Tcruzi	PC2_zscore	0.0193576978828359	0.380372727033128	0.531656624975234
GJB2	CD8T	NI	PC2_zscore	-0.00173337120874976	0.571818280270184	-0.0474511130409789
GJB2	CD8T	LPS	PC2_zscore	0.0608806133047618	0.171428201628324	1.45642490886492
GJB2	CD8T	IAV	PC2_zscore	0.0161089852776327	0.402444727697851	0.46598062499634
GJB2	CD8T	Tcruzi	PC2_zscore	-0.0123556701500703	0.468873468775357	-0.327741570026862
GJB2	monocyte	NI	PC2_zscore	0.06466205967665	0.203106153342824	1.21087848054077
GJB2	monocyte	LPS	PC2_zscore	0.21812906503688	4.58266589925395e-07	4.97967486450079
GJB2	monocyte	IAV	PC2_zscore	0.119574297853434	0.15345055368779	1.68071846982596
GJB2	monocyte	Tcruzi	PC2_zscore	0.0449751308290789	0.250099206556095	0.986447023312492
GJB2	B	NI	PC2_zscore	0.0724620362031353	0.154825353925102	1.6516273939342
GJB2	B	LPS	PC2_zscore	0.028326297688459	0.277965468239055	0.88018876243231
GJB2	B	IAV	PC2_zscore	0.0439670589833949	0.198803822435462	1.23627177292522
GJB2	B	Tcruzi	PC2_zscore	0.071365261474382	0.156233408506694	1.61978939748018
GJB2	CD4T	NI	PC2_zscore	0.0498738241293502	0.208229904222563	1.18617186942402
GJB2	CD4T	LPS	PC2_zscore	0.00553451752792476	0.504724223163242	0.162769758752574
GJB2	CD4T	IAV	PC2_zscore	0.0115864963429014	0.453583051600914	0.302306864025402
GJB2	CD4T	Tcruzi	PC2_zscore	0.0339558487560464	0.28391686199064	0.855451784361547
FLT1	NK	NI	PC2_zscore	0.00872951989252868	0.489038732672944	0.525129643549406
FLT1	NK	LPS	PC2_zscore	0.01223529013145	0.452112803980726	0.616368285334534
FLT1	NK	IAV	PC2_zscore	0.0111144391024375	0.457911900138607	0.593598679268217
FLT1	NK	Tcruzi	PC2_zscore	0.0125570326320072	0.45102036998175	0.617200914560063
FLT1	CD8T	NI	PC2_zscore	0.013167126488107	0.444758191398552	0.621093616151523
FLT1	CD8T	LPS	PC2_zscore	0.00908449045858255	0.485076442975995	0.532736563986254
FLT1	CD8T	IAV	PC2_zscore	0.00532575419258552	0.534813922925789	0.338908455924399
FLT1	CD8T	Tcruzi	PC2_zscore	0.00609573086898516	0.525691447141326	0.39039183625046
FLT1	monocyte	NI	PC2_zscore	0.0090422956572153	0.466123319420773	0.449825929865222
FLT1	monocyte	LPS	PC2_zscore	0.0106861672905459	0.455165143317912	0.589192886028065
FLT1	monocyte	IAV	PC2_zscore	0.0191569413247101	0.278147274684484	0.660348206286846
FLT1	monocyte	Tcruzi	PC2_zscore	0.00662622072214392	0.518199077715778	0.40306755672422
FLT1	B	NI	PC2_zscore	0.0070205680772349	0.511045783788475	0.458899237221538
FLT1	B	LPS	PC2_zscore	0.00955523967095206	0.474098473896406	0.567619857586141
FLT1	B	IAV	PC2_zscore	0.00631916192240949	0.52108305199943	0.424784562308436
FLT1	B	Tcruzi	PC2_zscore	0.00863035565399654	0.488093659680803	0.527479493190178
FLT1	CD4T	NI	PC2_zscore	0.00760542367386597	0.501808039774339	0.486539320349861
FLT1	CD4T	LPS	PC2_zscore	0.00997766229396041	0.470896177784148	0.577433675654675
FLT1	CD4T	IAV	PC2_zscore	0.00607380752383493	0.52550654400863	0.388332604303476
FLT1	CD4T	Tcruzi	PC2_zscore	0.00379854690979668	0.563732023746208	0.238326155372631
STARD13	NK	NI	PC2_zscore	0.0216900949091252	0.21120237406313	1.03061116477033
STARD13	NK	LPS	PC2_zscore	0.0237851365396283	0.191095553564847	1.11841346326502
STARD13	NK	IAV	PC2_zscore	0.0208960781737204	0.21992846551907	0.975469386424691
STARD13	NK	Tcruzi	PC2_zscore	0.0231553054348496	0.197861486276159	1.08671061210218
STARD13	CD8T	NI	PC2_zscore	0.0234804480512186	0.196731548198478	1.08279357178594
STARD13	CD8T	LPS	PC2_zscore	0.0238802498719412	0.193590127174363	1.09310586334159
STARD13	CD8T	IAV	PC2_zscore	0.023739844319303	0.194443562132716	1.08091261629315
STARD13	CD8T	Tcruzi	PC2_zscore	0.0163526907341533	0.281012228697324	0.698082137493828
STARD13	monocyte	NI	PC2_zscore	0.028732970670553	0.143503970401194	1.29584123034083
STARD13	monocyte	LPS	PC2_zscore	0.0227894135974464	0.205410597578551	1.00894815911882
STARD13	monocyte	IAV	PC2_zscore	0.0137310616733844	0.252260974362945	0.430010024090174
STARD13	monocyte	Tcruzi	PC2_zscore	0.0363950071498299	0.140731379056625	1.2211974344306
STARD13	B	NI	PC2_zscore	0.0245181310329832	0.187185619779923	1.12064427186003
STARD13	B	LPS	PC2_zscore	0.0237891585954307	0.191708170609173	1.10684979433599
STARD13	B	IAV	PC2_zscore	0.0211874815947428	0.219151157210324	0.999066561756803
STARD13	B	Tcruzi	PC2_zscore	0.0243806826090127	0.188931921543463	1.11173674317664
STARD13	CD4T	NI	PC2_zscore	0.0290882248058475	0.162268784877253	1.1700293067238
STARD13	CD4T	LPS	PC2_zscore	0.0204916037235897	0.229878720767525	0.929846661500549
STARD13	CD4T	IAV	PC2_zscore	0.0161094252837701	0.286102285158241	0.679233995104249
STARD13	CD4T	Tcruzi	PC2_zscore	0.0181046490178423	0.259837042476944	0.794123227798894
LHFPL6	NK	NI	PC2_zscore	0.00493934304661382	0.58711253791578	0.40249711847727
LHFPL6	NK	LPS	PC2_zscore	0.00559324741143478	0.576773135559132	0.425634232738237
LHFPL6	NK	IAV	PC2_zscore	0.00578337195526119	0.568277212697771	0.43189139529831
LHFPL6	NK	Tcruzi	PC2_zscore	0.00516880883062474	0.584166943669421	0.411382806351909
LHFPL6	CD8T	NI	PC2_zscore	0.00268895869519395	0.627645477507923	0.238006578451695
LHFPL6	CD8T	LPS	PC2_zscore	0.00303733139846568	0.62140383698434	0.265766582079626
LHFPL6	CD8T	IAV	PC2_zscore	0.00206940804254579	0.638280508044908	0.184318499419553
LHFPL6	CD8T	Tcruzi	PC2_zscore	0.0023757955542975	0.634242354968494	0.211661442238936
LHFPL6	monocyte	NI	PC2_zscore	-0.00400522978574231	0.659074116335911	-0.188877352032158
LHFPL6	monocyte	LPS	PC2_zscore	0.00694943524757433	0.535412008742919	0.505142160152179
LHFPL6	monocyte	IAV	PC2_zscore	0.00929391383729225	0.414741084293896	0.456300327362599
LHFPL6	monocyte	Tcruzi	PC2_zscore	0.00306975341415792	0.620310034832515	0.270999074906101
LHFPL6	B	NI	PC2_zscore	0.0066015800909837	0.559527753076219	0.471837120735558
LHFPL6	B	LPS	PC2_zscore	0.00605365225484331	0.567437533346347	0.45326358481048
LHFPL6	B	IAV	PC2_zscore	0.0030532618340471	0.621231211984206	0.281017141001944
LHFPL6	B	Tcruzi	PC2_zscore	-0.000260246246791214	0.690467707135258	-0.0208634562183301
LHFPL6	CD4T	NI	PC2_zscore	0.0019826653237997	0.642785874855327	0.174710689760713
LHFPL6	CD4T	LPS	PC2_zscore	0.00451415486333542	0.593957109903765	0.375061598087188
LHFPL6	CD4T	IAV	PC2_zscore	0.00106061051070885	0.660280705921575	0.0876084045396836
LHFPL6	CD4T	Tcruzi	PC2_zscore	0.00379010121001447	0.606724993471415	0.326413801037594
ENOX1	NK	NI	PC2_zscore	0.0122335579777265	0.506558848163579	0.676173875426031
ENOX1	NK	LPS	PC2_zscore	0.0124010385283219	0.506313753815761	0.674746224525107
ENOX1	NK	IAV	PC2_zscore	0.0129851834248017	0.498988755447218	0.686231943017337
ENOX1	NK	Tcruzi	PC2_zscore	0.0125408264823963	0.504810281888141	0.679121673671061
ENOX1	CD8T	NI	PC2_zscore	0.0113913110871335	0.514569864109474	0.652686181123886
ENOX1	CD8T	LPS	PC2_zscore	0.011572025189629	0.513193037974753	0.656208882850387
ENOX1	CD8T	IAV	PC2_zscore	0.0104910139073477	0.522821830410996	0.622086551130575
ENOX1	CD8T	Tcruzi	PC2_zscore	0.00982876583386961	0.534255286415317	0.59139779176447
ENOX1	monocyte	NI	PC2_zscore	0.0466742246424048	0.207560916954742	0.87930134436915
ENOX1	monocyte	LPS	PC2_zscore	0.0124398866151219	0.505314441724416	0.636219548162853
ENOX1	monocyte	IAV	PC2_zscore	0.0209083758201494	0.374563615768703	0.758137368241639
ENOX1	monocyte	Tcruzi	PC2_zscore	0.0124542188246443	0.507305937119569	0.665333088752504
ENOX1	B	NI	PC2_zscore	0.00915731987068882	0.544603567098891	0.562790344420409
ENOX1	B	LPS	PC2_zscore	0.0105057257000176	0.522944093402449	0.627824368926228
ENOX1	B	IAV	PC2_zscore	0.0109591010809996	0.516996205237018	0.643406844423852
ENOX1	B	Tcruzi	PC2_zscore	0.0106252874579152	0.522247896948842	0.62883789753996
ENOX1	CD4T	NI	PC2_zscore	0.0103140158520932	0.527401462457517	0.61271013162325
ENOX1	CD4T	LPS	PC2_zscore	0.0112413204721655	0.516245729911553	0.645451338185171
ENOX1	CD4T	IAV	PC2_zscore	0.0117154782386058	0.511159970299989	0.657684973958539
ENOX1	CD4T	Tcruzi	PC2_zscore	0.00980885938481939	0.535144202225088	0.588066137345747
RUBCNL	NK	NI	PC2_zscore	0.00119575779107175	0.753977593141121	0.17630013773216
RUBCNL	NK	LPS	PC2_zscore	0.00185044183940405	0.737284468362429	0.24093821385944
RUBCNL	NK	IAV	PC2_zscore	0.00159712172590443	0.736283952663863	0.205129999141539
RUBCNL	NK	Tcruzi	PC2_zscore	0.00167948733296198	0.742784255221894	0.239555725037145
RUBCNL	CD8T	NI	PC2_zscore	0.000679396981183454	0.767077766341344	0.0993965938732962
RUBCNL	CD8T	LPS	PC2_zscore	0.00169403186494594	0.741522584069782	0.243614457704352
RUBCNL	CD8T	IAV	PC2_zscore	0.00126850988550203	0.747927072959922	0.180845872039213
RUBCNL	CD8T	Tcruzi	PC2_zscore	0.000881125724388915	0.762140904043436	0.13371233422603
RUBCNL	monocyte	NI	PC2_zscore	-0.00404887658824707	0.745827197201321	-0.197188999666778
RUBCNL	monocyte	LPS	PC2_zscore	0.0054890221500975	0.646766734525278	0.382815029196781
RUBCNL	monocyte	IAV	PC2_zscore	-0.000134451132870333	0.590096826712067	-0.00585955222840101
RUBCNL	monocyte	Tcruzi	PC2_zscore	0.00100504410386862	0.758827475998992	0.147235178995961
RUBCNL	B	NI	PC2_zscore	0.00122561864026765	0.750769436482782	0.224961292295898
RUBCNL	B	LPS	PC2_zscore	0.00189027404766571	0.727946899225352	0.323680342737194
RUBCNL	B	IAV	PC2_zscore	0.00120686486805325	0.751882221851098	0.217070037980053
RUBCNL	B	Tcruzi	PC2_zscore	0.00104551306424603	0.757739579452612	0.188074851853135
RUBCNL	CD4T	NI	PC2_zscore	0.0014111885986496	0.748081371638903	0.219271359291804
RUBCNL	CD4T	LPS	PC2_zscore	0.00116621094879166	0.754787158850065	0.179678526242976
RUBCNL	CD4T	IAV	PC2_zscore	0.00128575322474502	0.75162741989258	0.197334710999271
RUBCNL	CD4T	Tcruzi	PC2_zscore	0.0020884764806531	0.731995069252593	0.29183134475153
ARL11	NK	NI	PC2_zscore	-0.0342100361979478	0.219858693973787	-0.772064613335247
ARL11	NK	LPS	PC2_zscore	0.0023568803419638	0.480530235271849	0.0530956399339389
ARL11	NK	IAV	PC2_zscore	0.00244972852638266	0.480071340019598	0.0545077219427748
ARL11	NK	Tcruzi	PC2_zscore	0.00635124198829007	0.44688459758482	0.138399360930425
ARL11	CD8T	NI	PC2_zscore	-0.048212371248101	0.155869292213481	-1.01225199808038
ARL11	CD8T	LPS	PC2_zscore	0.015222386843233	0.381790650070483	0.306804643682216
ARL11	CD8T	IAV	PC2_zscore	-0.0655599408519441	0.0988125747985903	-1.28411747390757
ARL11	CD8T	Tcruzi	PC2_zscore	-0.0625108685503804	0.102466732754079	-1.26875694077661
ARL11	monocyte	NI	PC2_zscore	-0.0507657650031284	0.0103677882474071	-2.31486720917174
ARL11	monocyte	LPS	PC2_zscore	-0.0900932498887907	0.000299904831589815	-3.43167502041022
ARL11	monocyte	IAV	PC2_zscore	-0.175827533298569	1.98188387923182e-09	-5.84632462692336
ARL11	monocyte	Tcruzi	PC2_zscore	-0.0416574741695489	0.0420054070551718	-1.72885679121122
ARL11	B	NI	PC2_zscore	-0.181225654208933	8.921515193272e-09	-5.46522178544998
ARL11	B	LPS	PC2_zscore	-0.174769148304553	2.53814812500863e-08	-5.30062289067548
ARL11	B	IAV	PC2_zscore	-0.104941527727271	0.00225189620380351	-2.80832863957445
ARL11	B	Tcruzi	PC2_zscore	-0.169793401725142	1.11706949490475e-06	-4.59354916121614
ARL11	CD4T	NI	PC2_zscore	0.0493586675370407	0.154934871763713	1.01820045421761
ARL11	CD4T	LPS	PC2_zscore	-0.0867967348093907	0.0375822485358382	-1.7786806677579
ARL11	CD4T	IAV	PC2_zscore	-0.0881987686446548	0.0346569406176236	-1.81304087205361
ARL11	CD4T	Tcruzi	PC2_zscore	-0.0289967896743912	0.27666335442005	-0.591660041189483
DLEU7	NK	NI	PC2_zscore	-0.000378940897465279	0.768871399834274	-0.0446246658217649
DLEU7	NK	LPS	PC2_zscore	-0.00102031111633868	0.75333080170499	-0.109573929079006
DLEU7	NK	IAV	PC2_zscore	-0.000169398412038379	0.766115625147739	-0.018490300732387
DLEU7	NK	Tcruzi	PC2_zscore	-0.000401067418989107	0.768622307528735	-0.0466921212547837
DLEU7	CD8T	NI	PC2_zscore	-0.000394327411935363	0.768601086421187	-0.0465690603724113
DLEU7	CD8T	LPS	PC2_zscore	-0.000492880041694376	0.766087550299094	-0.0569275270556734
DLEU7	CD8T	IAV	PC2_zscore	3.56696236901659e-05	0.774611396666123	0.00414819799344763
DLEU7	CD8T	Tcruzi	PC2_zscore	-0.000143621343850703	0.774460477741167	-0.0172401192090383
DLEU7	monocyte	NI	PC2_zscore	-0.00076001549569408	0.735702119256224	-0.0651822510846838
DLEU7	monocyte	LPS	PC2_zscore	-0.00195670320639044	0.721066509239072	-0.164430573405112
DLEU7	monocyte	IAV	PC2_zscore	0.00982193243103284	0.476375849551985	0.35668369623257
DLEU7	monocyte	Tcruzi	PC2_zscore	-0.00132818441969289	0.749283031608376	-0.141853477624573
DLEU7	B	NI	PC2_zscore	0.000657189417720229	0.763508679841054	0.0778873540839005
DLEU7	B	LPS	PC2_zscore	-0.000270549978712195	0.770975844181548	-0.033335116710826
DLEU7	B	IAV	PC2_zscore	-0.000637612734481616	0.761920808132068	-0.0772765864509267
DLEU7	B	Tcruzi	PC2_zscore	0.000606412269606704	0.765042540332525	0.0716445502289097
DLEU7	CD4T	NI	PC2_zscore	-2.31658259118645e-05	0.777212399988117	-0.00282135731169553
DLEU7	CD4T	LPS	PC2_zscore	-0.000424156446315557	0.76772952288844	-0.0503955731142311
DLEU7	CD4T	IAV	PC2_zscore	0.000467285717585585	0.768753987785358	0.0546300833481167
DLEU7	CD4T	Tcruzi	PC2_zscore	0.000409512170674075	0.770107834157364	0.0483869539367665
NEK3	NK	NI	PC2_zscore	-0.000699538617998407	0.736303485273347	-0.0750458465173552
NEK3	NK	LPS	PC2_zscore	0.000851146637922613	0.739553128805005	0.0819542310711899
NEK3	NK	IAV	PC2_zscore	-0.000828278902063176	0.725169929909067	-0.08064608162991
NEK3	NK	Tcruzi	PC2_zscore	-0.00100033342754452	0.730431644222396	-0.10395460143923
NEK3	CD8T	NI	PC2_zscore	-0.000514940463227359	0.740424096835898	-0.0569060824329045
NEK3	CD8T	LPS	PC2_zscore	0.000665793021258328	0.743873812421256	0.070226973328424
NEK3	CD8T	IAV	PC2_zscore	0.000656273236653409	0.741084570755537	0.0674855063354982
NEK3	CD8T	Tcruzi	PC2_zscore	-0.000577523204095242	0.738919385517218	-0.0641920813633105
NEK3	monocyte	NI	PC2_zscore	0.00013059865266939	0.730700781833703	0.0128032094361818
NEK3	monocyte	LPS	PC2_zscore	-0.00139714384574133	0.703328399709239	-0.132754288542666
NEK3	monocyte	IAV	PC2_zscore	0.00890043285294496	0.450104859248218	0.42420849276123
NEK3	monocyte	Tcruzi	PC2_zscore	0.000501677840099305	0.746992088056538	0.0561582528032745
NEK3	B	NI	PC2_zscore	0.000415691125547943	0.74796445914195	0.0486496881384286
NEK3	B	LPS	PC2_zscore	0.00109204951958038	0.731350542828108	0.121855381784907
NEK3	B	IAV	PC2_zscore	-0.000979087266027752	0.727705865005154	-0.11350602923053
NEK3	B	Tcruzi	PC2_zscore	-0.000660379738219426	0.735633140624313	-0.0773000764613086
NEK3	CD4T	NI	PC2_zscore	-0.000356198470995408	0.743776830039209	-0.0422133711032015
NEK3	CD4T	LPS	PC2_zscore	-0.00278086079792429	0.691324388344176	-0.257718696409637
NEK3	CD4T	IAV	PC2_zscore	0.000607371834234337	0.743760486242647	0.0684297872357012
NEK3	CD4T	Tcruzi	PC2_zscore	-0.000561616069594094	0.738816473835813	-0.0648315184407179
KCTD12	NK	NI	PC2_zscore	0.0124903792236847	0.325889287415689	0.856536114501984
KCTD12	NK	LPS	PC2_zscore	0.0106771098740319	0.354362902085853	0.711726201895586
KCTD12	NK	IAV	PC2_zscore	0.0134700284471939	0.309518882295396	0.884676677047703
KCTD12	NK	Tcruzi	PC2_zscore	0.0115986655654924	0.340536959357974	0.802596864307338
KCTD12	CD8T	NI	PC2_zscore	0.0107806983170947	0.354106765069424	0.752412206050352
KCTD12	CD8T	LPS	PC2_zscore	0.0114228985135844	0.34309794796415	0.789931277001523
KCTD12	CD8T	IAV	PC2_zscore	0.0109869209252839	0.348357350037968	0.762323444135364
KCTD12	CD8T	Tcruzi	PC2_zscore	0.0110407469102934	0.349268195076338	0.771749471522915
KCTD12	monocyte	NI	PC2_zscore	0.0135284657398559	0.288280464199818	0.949376418002174
KCTD12	monocyte	LPS	PC2_zscore	0.0144259783121804	0.290105449832712	0.942175460134864
KCTD12	monocyte	IAV	PC2_zscore	0.0187381232840797	0.156429591769572	1.08901501269875
KCTD12	monocyte	Tcruzi	PC2_zscore	0.00979797775804911	0.373241676935988	0.695336375458158
KCTD12	B	NI	PC2_zscore	0.011616514722599	0.338656285747613	0.811969567447257
KCTD12	B	LPS	PC2_zscore	0.0111578225126625	0.346762057282949	0.786668562599212
KCTD12	B	IAV	PC2_zscore	0.0109586567951076	0.350379281458902	0.773769276467171
KCTD12	B	Tcruzi	PC2_zscore	0.0128755620338	0.319727237227012	0.859283351408061
KCTD12	CD4T	NI	PC2_zscore	0.0127391128184217	0.319202681645486	0.873696067212794
KCTD12	CD4T	LPS	PC2_zscore	0.0132850295676154	0.313254159125336	0.889802703002007
KCTD12	CD4T	IAV	PC2_zscore	0.0123959702998198	0.325656571270379	0.856209992307116
KCTD12	CD4T	Tcruzi	PC2_zscore	0.0124535256050236	0.324719432437553	0.856852064041026
ACOD1	NK	NI	PC2_zscore	0.00382019538697518	0.777932394742383	0.333849678823646
ACOD1	NK	LPS	PC2_zscore	0.0034412651027149	0.782970400554482	0.308121651928979
ACOD1	NK	IAV	PC2_zscore	0.00233519476033858	0.797132259083538	0.210754634288143
ACOD1	NK	Tcruzi	PC2_zscore	0.00413506105949464	0.774640162757026	0.344983412483194
ACOD1	CD8T	NI	PC2_zscore	0.00240221701153876	0.79846005283047	0.233647986114301
ACOD1	CD8T	LPS	PC2_zscore	0.00369681393030316	0.778122634858742	0.33692860714956
ACOD1	CD8T	IAV	PC2_zscore	0.00357103554845358	0.778891139664034	0.330240502484218
ACOD1	CD8T	Tcruzi	PC2_zscore	0.00260149693375895	0.794966611598609	0.253904597849409
ACOD1	monocyte	NI	PC2_zscore	0.00273363747671439	0.778669950794865	0.171212637006239
ACOD1	monocyte	LPS	PC2_zscore	0.00390033771135647	0.774641402869673	0.311628317893534
ACOD1	monocyte	IAV	PC2_zscore	0.0762439813753214	0.0891081683121273	1.11389686122646
ACOD1	monocyte	Tcruzi	PC2_zscore	0.00376017304473916	0.78107191974575	0.307109511029276
ACOD1	B	NI	PC2_zscore	0.00509323840628525	0.762743124630106	0.372601682886126
ACOD1	B	LPS	PC2_zscore	0.00174358052166943	0.811792403626771	0.179812405687651
ACOD1	B	IAV	PC2_zscore	0.00380363245981688	0.776128186744949	0.345385794268505
ACOD1	B	Tcruzi	PC2_zscore	0.00500978750982403	0.763745648836119	0.370109072748171
ACOD1	CD4T	NI	PC2_zscore	0.00351285283231158	0.781728931946792	0.320348847722896
ACOD1	CD4T	LPS	PC2_zscore	0.00425889825840968	0.768441591726951	0.375024542483994
ACOD1	CD4T	IAV	PC2_zscore	0.00247646308871734	0.797473796390581	0.250942019830213
ACOD1	CD4T	Tcruzi	PC2_zscore	0.00352131951733476	0.781555441529393	0.320137425827385
SPRY2	NK	NI	PC2_zscore	0.0129377456132199	0.564365667694929	0.452827349018625
SPRY2	NK	LPS	PC2_zscore	0.00174226976392983	0.668078429858219	0.0855025508654681
SPRY2	NK	IAV	PC2_zscore	-0.000263030007141845	0.68778388628861	-0.0129865958697077
SPRY2	NK	Tcruzi	PC2_zscore	0.00250657292312286	0.661403225559885	0.122957033976826
SPRY2	CD8T	NI	PC2_zscore	-0.00439704134512219	0.683004637225249	-0.208936424646657
SPRY2	CD8T	LPS	PC2_zscore	0.00902549940897934	0.586840186532066	0.396144408498083
SPRY2	CD8T	IAV	PC2_zscore	0.0095994684818171	0.575450780909685	0.415404852006097
SPRY2	CD8T	Tcruzi	PC2_zscore	0.00740160545136196	0.601939373275711	0.348674574367479
SPRY2	monocyte	NI	PC2_zscore	0.00228794230911208	0.646791695367148	0.127111307373961
SPRY2	monocyte	LPS	PC2_zscore	-0.00631123224402716	0.6679723486713	-0.242679655468243
SPRY2	monocyte	IAV	PC2_zscore	-0.0273272351654753	0.339587069926471	-0.660181029319059
SPRY2	monocyte	Tcruzi	PC2_zscore	0.00119322603008504	0.672579237569693	0.0715505358114794
SPRY2	B	NI	PC2_zscore	0.0207061358364362	0.510480728845321	0.570842823256374
SPRY2	B	LPS	PC2_zscore	-0.00634126335255189	0.656318238509819	-0.292419546942655
SPRY2	B	IAV	PC2_zscore	0.00199688447105716	0.666521341747846	0.114520812381146
SPRY2	B	Tcruzi	PC2_zscore	-0.001040409044431	0.708771004870226	-0.0578062680843255
SPRY2	CD4T	NI	PC2_zscore	0.000156193382280652	0.692668017951379	0.00906940265800771
SPRY2	CD4T	LPS	PC2_zscore	0.0029833697620992	0.651832716435931	0.170837758839476
SPRY2	CD4T	IAV	PC2_zscore	-0.00182012316818673	0.708818797924486	-0.100947540998295
SPRY2	CD4T	Tcruzi	PC2_zscore	0.0106133231161883	0.563859687358272	0.462915768978289
UGGT2	NK	NI	PC2_zscore	0.00370602129782185	0.548505324113535	0.434489416219944
UGGT2	NK	LPS	PC2_zscore	0.00475328423503278	0.523139475797088	0.493977686194566
UGGT2	NK	IAV	PC2_zscore	0.00468253556813702	0.515974708410771	0.478435756716266
UGGT2	NK	Tcruzi	PC2_zscore	0.00382005386176908	0.54605687545214	0.445334945189924
UGGT2	CD8T	NI	PC2_zscore	0.0040893748744426	0.538527511477528	0.487642187569729
UGGT2	CD8T	LPS	PC2_zscore	0.00430322536767815	0.533151490211868	0.500651200127309
UGGT2	CD8T	IAV	PC2_zscore	0.0037892192088136	0.541108481822485	0.433528442555588
UGGT2	CD8T	Tcruzi	PC2_zscore	0.00389084509261472	0.543319723860546	0.469856116249187
UGGT2	monocyte	NI	PC2_zscore	0.00501370496733566	0.48672065739174	0.572756873560435
UGGT2	monocyte	LPS	PC2_zscore	0.00394251453056091	0.526150047092497	0.462398169334146
UGGT2	monocyte	IAV	PC2_zscore	0.00641650764350258	0.365453214586255	0.509649835496791
UGGT2	monocyte	Tcruzi	PC2_zscore	0.00404023251422648	0.536687527335679	0.508635176900493
UGGT2	B	NI	PC2_zscore	0.00258878661191446	0.580498594091262	0.302425473051883
UGGT2	B	LPS	PC2_zscore	0.00413234818649971	0.535737445826348	0.50457044700981
UGGT2	B	IAV	PC2_zscore	0.00357832389527334	0.551274629073958	0.441149544385441
UGGT2	B	Tcruzi	PC2_zscore	0.00390788331234071	0.542077067717613	0.479147333236515
UGGT2	CD4T	NI	PC2_zscore	0.00452839346454856	0.527106137211938	0.529148826947165
UGGT2	CD4T	LPS	PC2_zscore	0.00397830716603102	0.541119506475459	0.478257580658087
UGGT2	CD4T	IAV	PC2_zscore	0.00380006200423826	0.545785990778753	0.459130831481065
UGGT2	CD4T	Tcruzi	PC2_zscore	0.00375681410705668	0.546776205981219	0.45668006314991
COL4A2	NK	NI	PC2_zscore	9.19751335197094e-05	0.980096671885184	0.0266198243354977
COL4A2	NK	LPS	PC2_zscore	0.000133138747243855	0.979340449575039	0.0368656339476342
COL4A2	NK	IAV	PC2_zscore	7.19066086058979e-06	0.981193896963992	0.00203221888059732
COL4A2	NK	Tcruzi	PC2_zscore	0.000211776514907391	0.978256038587724	0.0553965523031326
COL4A2	CD8T	NI	PC2_zscore	-0.000168303304026039	0.981200433020328	-0.0427425356606485
COL4A2	CD8T	LPS	PC2_zscore	0.000187545012331833	0.978642599785462	0.0490733475534383
COL4A2	CD8T	IAV	PC2_zscore	0.000262108151580012	0.977425453041997	0.0640077542656838
COL4A2	CD8T	Tcruzi	PC2_zscore	0.00022215595747234	0.978064094779587	0.0571775372684507
COL4A2	monocyte	NI	PC2_zscore	-0.16420649840359	0.0457791478729019	-2.44151024047465
COL4A2	monocyte	LPS	PC2_zscore	-0.000489197236993017	0.977461165770566	-0.0782506579492218
COL4A2	monocyte	IAV	PC2_zscore	-0.00182935637099535	0.952683834983319	-0.153012966484267
COL4A2	monocyte	Tcruzi	PC2_zscore	-2.93509974616609e-05	0.981506087314268	-0.00794738012595919
COL4A2	B	NI	PC2_zscore	0.000233899617391127	0.977903485286844	0.0613898563091186
COL4A2	B	LPS	PC2_zscore	0.000432284739069229	0.975268054197409	0.0892600608795473
COL4A2	B	IAV	PC2_zscore	0.000319616208317121	0.976766304196166	0.0752993162374938
COL4A2	B	Tcruzi	PC2_zscore	0.000479933620215968	0.974780222030392	0.0929411364950972
COL4A2	CD4T	NI	PC2_zscore	-8.40884192774068e-05	0.982466656307887	-0.0224302849056782
COL4A2	CD4T	LPS	PC2_zscore	9.30419604640419e-05	0.980184306305527	0.0253157906992338
COL4A2	CD4T	IAV	PC2_zscore	0.000177832700039	0.978919928253093	0.0459486053752244
COL4A2	CD4T	Tcruzi	PC2_zscore	-4.56069169236026e-05	0.982192014743003	-0.0123117630725068
RAB20	NK	NI	PC2_zscore	0.00121052998995954	0.941531032518702	0.100783240182585
RAB20	NK	LPS	PC2_zscore	0.00217259205047837	0.932516623175545	0.1633102904283
RAB20	NK	IAV	PC2_zscore	-0.00187719738630802	0.935126130896544	-0.145636346198189
RAB20	NK	Tcruzi	PC2_zscore	0.00130508059980636	0.940813874979679	0.106225046725209
RAB20	CD8T	NI	PC2_zscore	0.00216600572269854	0.9343058180052	0.151685691715744
RAB20	CD8T	LPS	PC2_zscore	-0.00116621047990948	0.943082019125087	-0.0874291201110371
RAB20	CD8T	IAV	PC2_zscore	0.00394389137250296	0.923570290108572	0.213977303347714
RAB20	CD8T	Tcruzi	PC2_zscore	0.00598391887686374	0.913683018029171	0.261617239792425
RAB20	monocyte	NI	PC2_zscore	-0.186062120274278	1.69033764763071e-09	-6.69677071283559
RAB20	monocyte	LPS	PC2_zscore	-0.00287672414392468	0.918916056113741	-0.238261006513611
RAB20	monocyte	IAV	PC2_zscore	-0.00431251561125606	0.912621804355304	-0.268471381078147
RAB20	monocyte	Tcruzi	PC2_zscore	-0.00211458841189129	0.924126093933697	-0.211956307685568
RAB20	B	NI	PC2_zscore	0.0022686188865464	0.933941966662357	0.153532361181346
RAB20	B	LPS	PC2_zscore	0.000504403781447097	0.949453237809871	0.0385736969306748
RAB20	B	IAV	PC2_zscore	-0.00402976258871143	0.922773121944069	-0.217907252108142
RAB20	B	Tcruzi	PC2_zscore	-0.00526288816621249	0.915189056258708	-0.254711135723897
RAB20	CD4T	NI	PC2_zscore	0.00181043880597504	0.932726905969991	0.162137262692989
RAB20	CD4T	LPS	PC2_zscore	0.00695785560518102	0.908670027963017	0.292975469708518
RAB20	CD4T	IAV	PC2_zscore	0.0038740662931741	0.917531486830097	0.244397635494743
RAB20	CD4T	Tcruzi	PC2_zscore	0.00289067884904504	0.921485441608092	0.225420769009123
TMEM255B	NK	NI	PC2_zscore	-0.00127347385390609	0.833296546929325	-0.135445634913061
TMEM255B	NK	LPS	PC2_zscore	-0.00208773491772295	0.819725877227428	-0.204688928128713
TMEM255B	NK	IAV	PC2_zscore	0.000491593648877228	0.861211607000216	0.0488042342234308
TMEM255B	NK	Tcruzi	PC2_zscore	-0.000833882553474882	0.84132361597806	-0.0882095820872664
TMEM255B	CD8T	NI	PC2_zscore	-0.00083496323980998	0.841173910885314	-0.08817633104771
TMEM255B	CD8T	LPS	PC2_zscore	0.00102521193957133	0.856436248893171	0.0962708191916967
TMEM255B	CD8T	IAV	PC2_zscore	0.00104583337290143	0.852674505934347	0.101758293624657
TMEM255B	CD8T	Tcruzi	PC2_zscore	-0.00115634594609816	0.836230265210947	-0.121289490579805
TMEM255B	monocyte	NI	PC2_zscore	-0.0010979213196954	0.829643526858055	-0.126499532425989
TMEM255B	monocyte	LPS	PC2_zscore	0.000456764597981364	0.856361631098038	0.0422528096494676
TMEM255B	monocyte	IAV	PC2_zscore	-0.044038911147099	0.112470258683225	-1.39059085205747
TMEM255B	monocyte	Tcruzi	PC2_zscore	-0.00445434714918884	0.787227253200803	-0.337304590608674
TMEM255B	B	NI	PC2_zscore	0.00278889706614505	0.831688559047141	0.204443825684
TMEM255B	B	LPS	PC2_zscore	-0.000495701342804312	0.847278482219732	-0.0522612917155943
TMEM255B	B	IAV	PC2_zscore	-1.82091340292375e-05	0.855421777766836	-0.00188762987396733
TMEM255B	B	Tcruzi	PC2_zscore	0.00203609143747388	0.842322250825127	0.164620465995305
TMEM255B	CD4T	NI	PC2_zscore	0.0012490207760276	0.853019309028503	0.113850140025182
TMEM255B	CD4T	LPS	PC2_zscore	-0.000744770939822173	0.843717944379602	-0.0763339259561428
TMEM255B	CD4T	IAV	PC2_zscore	-0.00457395444672114	0.793718169669991	-0.301913010314579
TMEM255B	CD4T	Tcruzi	PC2_zscore	-0.00184645219852519	0.82598320078294	-0.177118048226192
GAS6	NK	NI	PC2_zscore	0.0116120836485952	0.381142678139485	0.767389778143852
GAS6	NK	LPS	PC2_zscore	0.0118136839860164	0.377761360379405	0.768769108039448
GAS6	NK	IAV	PC2_zscore	0.0125628727688471	0.362494330739056	0.80285023759822
GAS6	NK	Tcruzi	PC2_zscore	0.0121825021182043	0.372797531664424	0.793214154076111
GAS6	CD8T	NI	PC2_zscore	0.0122321931372781	0.372153439652487	0.790526164242807
GAS6	CD8T	LPS	PC2_zscore	0.011892057632882	0.377669887996704	0.772791012908345
GAS6	CD8T	IAV	PC2_zscore	0.0119437280518893	0.373141949232601	0.770656939924582
GAS6	CD8T	Tcruzi	PC2_zscore	0.0116819245689896	0.38050966131608	0.765713519573847
GAS6	monocyte	NI	PC2_zscore	0.00993018657641112	0.382131679659715	0.546021390278606
GAS6	monocyte	LPS	PC2_zscore	0.0135186549131551	0.345380685490622	0.803467706786814
GAS6	monocyte	IAV	PC2_zscore	0.0112599400575421	0.296439297570616	0.503428828902965
GAS6	monocyte	Tcruzi	PC2_zscore	0.0126397940958114	0.365481202712804	0.815086930934688
GAS6	B	NI	PC2_zscore	0.0111457030980292	0.389515678488221	0.738633757273859
GAS6	B	LPS	PC2_zscore	0.0110982220714936	0.390086635746874	0.737395437104362
GAS6	B	IAV	PC2_zscore	0.0115055280942895	0.382412813336647	0.760119775049489
GAS6	B	Tcruzi	PC2_zscore	0.011641883630039	0.380354710211413	0.765263538801801
GAS6	CD4T	NI	PC2_zscore	0.0124728818582741	0.366164076003968	0.805608287861719
GAS6	CD4T	LPS	PC2_zscore	0.0107649369576145	0.397180919356432	0.712695304569524
GAS6	CD4T	IAV	PC2_zscore	0.0109056804269729	0.394653569894398	0.720569280095949
GAS6	CD4T	Tcruzi	PC2_zscore	0.0116917388496318	0.379144725218846	0.7713152896323
RNASE6	NK	NI	PC2_zscore	0.0252407166660698	0.161311867490318	1.22497535407604
RNASE6	NK	LPS	PC2_zscore	0.0292350308240074	0.129705669264644	1.38022517768609
RNASE6	NK	IAV	PC2_zscore	0.0281477994343974	0.135057690334502	1.35252513801815
RNASE6	NK	Tcruzi	PC2_zscore	0.0267267385839221	0.147375704970439	1.29739594364219
RNASE6	CD8T	NI	PC2_zscore	0.027365793043037	0.142069250537671	1.31466742393039
RNASE6	CD8T	LPS	PC2_zscore	0.0257730662626965	0.156713071936979	1.24363678238263
RNASE6	CD8T	IAV	PC2_zscore	0.0242929815006475	0.174227232207744	1.14946045338639
RNASE6	CD8T	Tcruzi	PC2_zscore	0.025452563903462	0.16018960265623	1.22387694767493
RNASE6	monocyte	NI	PC2_zscore	0.032847928118595	0.0764931326207076	1.58122084298029
RNASE6	monocyte	LPS	PC2_zscore	0.0302997160859451	0.120527716010775	1.40790531611074
RNASE6	monocyte	IAV	PC2_zscore	0.028161202717889	0.117698496374648	1.29951659375035
RNASE6	monocyte	Tcruzi	PC2_zscore	0.0249530783102665	0.158670231379749	1.25190260897601
RNASE6	B	NI	PC2_zscore	0.0295204526765372	0.129003305466106	1.33254836231993
RNASE6	B	LPS	PC2_zscore	0.028004850473922	0.1378629266891	1.31124466411786
RNASE6	B	IAV	PC2_zscore	0.0259223811889768	0.158376819019938	1.22339834226923
RNASE6	B	Tcruzi	PC2_zscore	0.0281220726023547	0.138574085724188	1.30128891265476
RNASE6	CD4T	NI	PC2_zscore	0.0235634113233127	0.185211297130009	1.10399281269456
RNASE6	CD4T	LPS	PC2_zscore	0.0266943869287141	0.148699821111168	1.27629872143521
RNASE6	CD4T	IAV	PC2_zscore	0.0258144649976118	0.157427587171837	1.23471481053826
RNASE6	CD4T	Tcruzi	PC2_zscore	0.0252719085467864	0.163349867414352	1.20605220557389
RNASE1	NK	NI	PC2_zscore	0.0341715267204535	0.160362231755278	1.01124473844584
RNASE1	NK	LPS	PC2_zscore	0.0583900232088909	0.0727652524430536	1.48781623236424
RNASE1	NK	IAV	PC2_zscore	0.0727890934365564	0.0513313888249836	1.65708737849714
RNASE1	NK	Tcruzi	PC2_zscore	0.00535989212973011	0.405696779325438	0.139916421120397
RNASE1	CD8T	NI	PC2_zscore	0.0418563114017344	0.105083293566057	1.29625255640994
RNASE1	CD8T	LPS	PC2_zscore	0.0150062355222399	0.313883063578084	0.416073678510854
RNASE1	CD8T	IAV	PC2_zscore	0.0184678168197003	0.277516898807675	0.571104250156215
RNASE1	CD8T	Tcruzi	PC2_zscore	0.00926234774222605	0.368360767296946	0.276168489038289
RNASE1	monocyte	NI	PC2_zscore	0.073654189329266	0.0397082285860084	1.667679757035
RNASE1	monocyte	LPS	PC2_zscore	0.0792081118562117	0.0518135226765581	1.57669028179721
RNASE1	monocyte	IAV	PC2_zscore	0.0700642837314554	0.0569382122817405	1.50909185278271
RNASE1	monocyte	Tcruzi	PC2_zscore	0.0527927994522731	0.0870981085194605	1.34605378765144
RNASE1	B	NI	PC2_zscore	-0.011821304071449	0.427792563234248	-0.328535686534996
RNASE1	B	LPS	PC2_zscore	0.0459014428886885	0.0913261706824002	1.32778244016319
RNASE1	B	IAV	PC2_zscore	0.0338117509161241	0.146905862595496	1.06506566197568
RNASE1	B	Tcruzi	PC2_zscore	0.0473225236072109	0.0873978698460183	1.35575048089305
RNASE1	CD4T	NI	PC2_zscore	0.0371445668292502	0.108742276156474	1.28039967431141
RNASE1	CD4T	LPS	PC2_zscore	0.0205733385696356	0.254801975026588	0.643462517924614
RNASE1	CD4T	IAV	PC2_zscore	0.0303522043718512	0.167974579737734	0.986555880648225
RNASE1	CD4T	Tcruzi	PC2_zscore	0.0286275137822911	0.176523859614645	0.952593558722658
ARHGEF40	NK	NI	PC2_zscore	0.00186884826419906	0.635551285380589	0.168734289057939
ARHGEF40	NK	LPS	PC2_zscore	0.004738639259314	0.579813370935614	0.368478945984378
ARHGEF40	NK	IAV	PC2_zscore	0.00278010154225161	0.609207906089005	0.235660012743013
ARHGEF40	NK	Tcruzi	PC2_zscore	0.00151325991990319	0.642952959766336	0.133784535167433
ARHGEF40	CD8T	NI	PC2_zscore	0.00210790696365969	0.630563929235179	0.195646494810735
ARHGEF40	CD8T	LPS	PC2_zscore	0.00347045086499441	0.602268453289563	0.307979256277466
ARHGEF40	CD8T	IAV	PC2_zscore	0.00312267422208176	0.605096976921116	0.282695008510034
ARHGEF40	CD8T	Tcruzi	PC2_zscore	0.00040215786017955	0.666904760729366	0.0351725606901765
ARHGEF40	monocyte	NI	PC2_zscore	0.00411361977191083	0.564448061442059	0.346229665559233
ARHGEF40	monocyte	LPS	PC2_zscore	0.000113867200788256	0.641317079677062	0.00821276617577284
ARHGEF40	monocyte	IAV	PC2_zscore	0.000714109401697086	0.523387425034594	0.0388756810012945
ARHGEF40	monocyte	Tcruzi	PC2_zscore	0.00462803019731216	0.578579852893678	0.396919952603968
ARHGEF40	B	NI	PC2_zscore	0.00249425262181524	0.622686436467673	0.233758844183993
ARHGEF40	B	LPS	PC2_zscore	0.00235230811896216	0.625219727518212	0.221542927419373
ARHGEF40	B	IAV	PC2_zscore	0.00188605283199654	0.635756658852257	0.177752796883846
ARHGEF40	B	Tcruzi	PC2_zscore	0.00288579042669554	0.614219535532206	0.266098162228952
ARHGEF40	CD4T	NI	PC2_zscore	0.00299367253046768	0.612177452709716	0.275555209625734
ARHGEF40	CD4T	LPS	PC2_zscore	0.00501646248472694	0.575416586665719	0.396128355231617
ARHGEF40	CD4T	IAV	PC2_zscore	-0.00189240754698906	0.704399604218781	-0.132612673090404
ARHGEF40	CD4T	Tcruzi	PC2_zscore	0.00398582812615192	0.592818585415793	0.343405443212416
ZNF219	NK	NI	PC2_zscore	0.0111060287305658	0.52227061897416	0.373456015142747
ZNF219	NK	LPS	PC2_zscore	0.0583863627290242	0.319342721647367	1.01127820013796
ZNF219	NK	IAV	PC2_zscore	0.0143098019100524	0.492756936551282	0.460099681781096
ZNF219	NK	Tcruzi	PC2_zscore	-0.00103939648577906	0.648605887057014	-0.0353229936267429
ZNF219	CD8T	NI	PC2_zscore	0.00656896001644929	0.563796626813035	0.23722979929456
ZNF219	CD8T	LPS	PC2_zscore	0.00372269610899675	0.594603449409817	0.129566848013592
ZNF219	CD8T	IAV	PC2_zscore	0.0199440386109758	0.450000691569277	0.589293888534485
ZNF219	CD8T	Tcruzi	PC2_zscore	-0.00966840370782299	0.571248632089704	-0.32119370737725
ZNF219	monocyte	NI	PC2_zscore	0.0310462447403553	0.315356250469463	1.01698515368154
ZNF219	monocyte	LPS	PC2_zscore	-0.00978963483288786	0.57778948622352	-0.305876726150316
ZNF219	monocyte	IAV	PC2_zscore	-0.0593088876044124	0.156495503438936	-1.23007072481227
ZNF219	monocyte	Tcruzi	PC2_zscore	0.00223665494119435	0.608237678409792	0.0974491539827444
ZNF219	B	NI	PC2_zscore	-0.00457910912431678	0.616968780744122	-0.161033419466363
ZNF219	B	LPS	PC2_zscore	0.0158880408043138	0.47651701499186	0.515395813352447
ZNF219	B	IAV	PC2_zscore	0.0340975796934885	0.369596242292584	0.833469491837086
ZNF219	B	Tcruzi	PC2_zscore	0.036178631811056	0.36412750186591	0.850794844254862
ZNF219	CD4T	NI	PC2_zscore	0.00236701434250404	0.607540524326504	0.110901235947397
ZNF219	CD4T	LPS	PC2_zscore	-0.0196651532012761	0.451846467110612	-0.66329600907245
ZNF219	CD4T	IAV	PC2_zscore	0.0127715639748546	0.478543015238021	0.511660920070806
ZNF219	CD4T	Tcruzi	PC2_zscore	0.00169072329230391	0.616733698963459	0.0796530575167383
SLC7A7	NK	NI	PC2_zscore	0.00570323593223518	0.469103807571704	0.476411510929064
SLC7A7	NK	LPS	PC2_zscore	0.00750037044916279	0.433290424263589	0.621951397627978
SLC7A7	NK	IAV	PC2_zscore	0.00950740222568918	0.397314291159615	0.69406240523271
SLC7A7	NK	Tcruzi	PC2_zscore	0.00832628298084673	0.422019692453959	0.671681231210926
SLC7A7	CD8T	NI	PC2_zscore	0.00717642228294569	0.440473963715483	0.619521681819238
SLC7A7	CD8T	LPS	PC2_zscore	0.00788707849195835	0.427750045424957	0.657309850773508
SLC7A7	CD8T	IAV	PC2_zscore	0.0063454836013005	0.454038419286698	0.537161541380121
SLC7A7	CD8T	Tcruzi	PC2_zscore	0.00710499683328678	0.441927656927856	0.613766205502891
SLC7A7	monocyte	NI	PC2_zscore	0.00645459672868953	0.436413484356413	0.598867945709355
SLC7A7	monocyte	LPS	PC2_zscore	0.00624659092850823	0.445698883655741	0.572691089513327
SLC7A7	monocyte	IAV	PC2_zscore	0.0143210585090709	0.19203284252993	0.975187436818388
SLC7A7	monocyte	Tcruzi	PC2_zscore	0.00700388536290722	0.437332937804334	0.666837915862387
SLC7A7	B	NI	PC2_zscore	0.00886310413121255	0.412550726477664	0.683618887308298
SLC7A7	B	LPS	PC2_zscore	0.0072520490870728	0.438702275085107	0.635647693119596
SLC7A7	B	IAV	PC2_zscore	0.00877688424474665	0.414134520694921	0.678268206082529
SLC7A7	B	Tcruzi	PC2_zscore	0.00862348775704457	0.416702298535806	0.674252940215545
SLC7A7	CD4T	NI	PC2_zscore	0.00862533330220242	0.415284929922608	0.68730753405212
SLC7A7	CD4T	LPS	PC2_zscore	0.00551735410444156	0.47523581114882	0.479242725944618
SLC7A7	CD4T	IAV	PC2_zscore	0.0076718252410533	0.430449734986349	0.658982129261393
SLC7A7	CD4T	Tcruzi	PC2_zscore	0.00718687961935402	0.440058610584889	0.62668120895742
MMP14	NK	NI	PC2_zscore	0.00464314343730638	0.639617928267708	0.153908612632033
MMP14	NK	LPS	PC2_zscore	-0.0178707346301128	0.475488262848804	-0.586840134794331
MMP14	NK	IAV	PC2_zscore	0.004989576499347	0.636810413341793	0.161160888033132
MMP14	NK	Tcruzi	PC2_zscore	-0.0105084637978536	0.546051463977962	-0.352237157634452
MMP14	CD8T	NI	PC2_zscore	-0.00169784901007766	0.637382864147428	-0.0607113286066485
MMP14	CD8T	LPS	PC2_zscore	0.00626000423983181	0.61925521382786	0.213001858372757
MMP14	CD8T	IAV	PC2_zscore	0.00643555002415873	0.620578797566358	0.212143434545935
MMP14	CD8T	Tcruzi	PC2_zscore	-0.0434478819974293	0.36111255373856	-0.974086165226242
MMP14	monocyte	NI	PC2_zscore	-0.0983076281280876	0.00276481501227466	-3.06625449061521
MMP14	monocyte	LPS	PC2_zscore	-0.0220528047637889	0.386463518957193	-0.904413602104545
MMP14	monocyte	IAV	PC2_zscore	-0.0233141523400348	0.39739051279083	-0.860502689583647
MMP14	monocyte	Tcruzi	PC2_zscore	-0.0392124370542944	0.349483361022977	-1.07938278359789
MMP14	B	NI	PC2_zscore	0.00797103674945686	0.603372952947085	0.264806410376655
MMP14	B	LPS	PC2_zscore	-0.00984361804198568	0.546245631142503	-0.351073850935561
MMP14	B	IAV	PC2_zscore	0.00947350407012018	0.589776974851892	0.307467749082132
MMP14	B	Tcruzi	PC2_zscore	0.0241655177585581	0.475208642928389	0.636633270542885
MMP14	CD4T	NI	PC2_zscore	0.00907862399333923	0.589695875108279	0.304120334987426
MMP14	CD4T	LPS	PC2_zscore	0.0178597303210629	0.493379134620541	0.584149858954484
MMP14	CD4T	IAV	PC2_zscore	-0.0139432015713892	0.505330198687004	-0.486321778294029
MMP14	CD4T	Tcruzi	PC2_zscore	0.0042117801660278	0.641616002504361	0.144892994066366
CEBPE	NK	NI	PC2_zscore	0.0270706981057434	0.295034614149133	1.18760992551158
CEBPE	NK	LPS	PC2_zscore	0.0280985445217129	0.288462501984813	1.22475753150732
CEBPE	NK	IAV	PC2_zscore	0.0273365461351464	0.293348445270861	1.19677240022887
CEBPE	NK	Tcruzi	PC2_zscore	0.0282464899821449	0.288255050491268	1.22312555832024
CEBPE	CD8T	NI	PC2_zscore	0.0292345758173005	0.286871180246934	1.21490239942328
CEBPE	CD8T	LPS	PC2_zscore	0.02696964147191	0.300714044223949	1.15144034088193
CEBPE	CD8T	IAV	PC2_zscore	0.0272596022692024	0.299844517058704	1.15351887765304
CEBPE	CD8T	Tcruzi	PC2_zscore	0.0304160589073376	0.282990779731373	1.22165874827362
CEBPE	monocyte	NI	PC2_zscore	0.0676856164761478	0.0099687359140644	1.53316410356523
CEBPE	monocyte	LPS	PC2_zscore	0.0278933407515923	0.295774413505662	1.16884584177528
CEBPE	monocyte	IAV	PC2_zscore	0.029776728932709	0.283773841173956	1.20596239122094
CEBPE	monocyte	Tcruzi	PC2_zscore	0.0280817930794319	0.291284871868631	1.20223583516125
CEBPE	B	NI	PC2_zscore	0.0293195900456338	0.285124396442061	1.22398031400729
CEBPE	B	LPS	PC2_zscore	0.029891283087085	0.282607056023766	1.23498889619484
CEBPE	B	IAV	PC2_zscore	0.029723573962666	0.283184975888024	1.23279903875887
CEBPE	B	Tcruzi	PC2_zscore	0.0293322613776142	0.285373174397577	1.22176049944785
CEBPE	CD4T	NI	PC2_zscore	0.0281319030715286	0.294593563984676	1.17602456081464
CEBPE	CD4T	LPS	PC2_zscore	0.0265202659419176	0.306226462109622	1.12009910671061
CEBPE	CD4T	IAV	PC2_zscore	0.0261552011630925	0.310013351796398	1.10037354216444
CEBPE	CD4T	Tcruzi	PC2_zscore	0.0266228500715394	0.305616031115983	1.12577901894378
SLC7A8	NK	NI	PC2_zscore	0.0238778443820025	0.320745339900863	0.68822100506637
SLC7A8	NK	LPS	PC2_zscore	0.0475661719277704	0.166744463489047	1.43184475664287
SLC7A8	NK	IAV	PC2_zscore	0.0449781200431511	0.177102541861735	1.35890039190079
SLC7A8	NK	Tcruzi	PC2_zscore	0.0560866780239941	0.146431748319779	1.58088755471464
SLC7A8	CD8T	NI	PC2_zscore	0.0520964453251092	0.165388613852165	1.37891346929602
SLC7A8	CD8T	LPS	PC2_zscore	0.0444861436554639	0.199424599398983	1.19057942245601
SLC7A8	CD8T	IAV	PC2_zscore	0.0446789465163004	0.198582407950963	1.18565572154328
SLC7A8	CD8T	Tcruzi	PC2_zscore	0.0710884699484176	0.138160899554901	1.52931827483778
SLC7A8	monocyte	NI	PC2_zscore	0.117679000903891	0.000850175844440964	2.35022086515562
SLC7A8	monocyte	LPS	PC2_zscore	0.0497510073385128	0.200225485929455	1.14232528470144
SLC7A8	monocyte	IAV	PC2_zscore	0.0350096144791995	0.271833416029166	0.781258127544123
SLC7A8	monocyte	Tcruzi	PC2_zscore	0.0578830246403709	0.149538668907681	1.49617929489573
SLC7A8	B	NI	PC2_zscore	0.0381328014753881	0.211711520726855	1.14331519349201
SLC7A8	B	LPS	PC2_zscore	0.0630380543729268	0.138397491815065	1.61784766027812
SLC7A8	B	IAV	PC2_zscore	0.0387489840500597	0.207220444327776	1.16695346490485
SLC7A8	B	Tcruzi	PC2_zscore	0.0493125697021162	0.163902195305749	1.40286847815953
SLC7A8	CD4T	NI	PC2_zscore	0.0536717512772473	0.164648491133806	1.36608332944406
SLC7A8	CD4T	LPS	PC2_zscore	0.0258118843485479	0.322197343482073	0.631333153363191
SLC7A8	CD4T	IAV	PC2_zscore	0.0333187695122654	0.268089149510336	0.854965227845007
SLC7A8	CD4T	Tcruzi	PC2_zscore	0.0192014303578744	0.376516421209327	0.452479482177942
BCL2L2	NK	NI	PC2_zscore	-0.000310377510409953	0.908979182502541	-0.0538748674371574
BCL2L2	NK	LPS	PC2_zscore	-0.000446944573928375	0.905489821607058	-0.0739493082878631
BCL2L2	NK	IAV	PC2_zscore	-0.000484026540270121	0.903094231473532	-0.0788328087551839
BCL2L2	NK	Tcruzi	PC2_zscore	0.000177975207937352	0.917750218243469	0.0261934986302433
BCL2L2	CD8T	NI	PC2_zscore	-0.000813874919801441	0.898942617781796	-0.1397482503504
BCL2L2	CD8T	LPS	PC2_zscore	-0.000483603701014183	0.905505459265083	-0.0852353133268133
BCL2L2	CD8T	IAV	PC2_zscore	-0.000662049813969254	0.901025665361718	-0.114859379387819
BCL2L2	CD8T	Tcruzi	PC2_zscore	-0.000654740626941738	0.902069269039109	-0.116833000208095
BCL2L2	monocyte	NI	PC2_zscore	-0.000714081709476808	0.894497631671749	-0.127911146110185
BCL2L2	monocyte	LPS	PC2_zscore	-0.000712110294998164	0.896972990215955	-0.125234270283084
BCL2L2	monocyte	IAV	PC2_zscore	-0.0476062530411025	0.08292952023011	-1.58153109208384
BCL2L2	monocyte	Tcruzi	PC2_zscore	-0.00064491626839794	0.901720821374597	-0.125218430064967
BCL2L2	B	NI	PC2_zscore	-0.000106256728915661	0.914302929061928	-0.0198652345646938
BCL2L2	B	LPS	PC2_zscore	-0.000632694098300977	0.902297527019829	-0.118253473528075
BCL2L2	B	IAV	PC2_zscore	-0.000616236717105222	0.902633076756277	-0.115243138011015
BCL2L2	B	Tcruzi	PC2_zscore	-0.000716772547811285	0.900465593333303	-0.130514030233875
BCL2L2	CD4T	NI	PC2_zscore	-0.000461498003121886	0.905981436994013	-0.087436283962902
BCL2L2	CD4T	LPS	PC2_zscore	-0.000959505493538166	0.895611001574649	-0.162050173246832
BCL2L2	CD4T	IAV	PC2_zscore	9.98309905358427e-05	0.91806117174179	0.0168509210737512
BCL2L2	CD4T	Tcruzi	PC2_zscore	-0.00040340599089516	0.907275473700773	-0.0754217802694849
BCL2L2-PABPN1	NK	NI	PC2_zscore	0.00486357026461818	0.593954470562285	0.458172014778192
BCL2L2-PABPN1	NK	LPS	PC2_zscore	0.00452204489370597	0.599788698677013	0.416188496197727
BCL2L2-PABPN1	NK	IAV	PC2_zscore	0.00520401574967297	0.581646819654024	0.45994869597873
BCL2L2-PABPN1	NK	Tcruzi	PC2_zscore	0.00430071731016218	0.605889001661155	0.411697085296089
BCL2L2-PABPN1	CD8T	NI	PC2_zscore	0.00338283348815324	0.626179998044676	0.331623398198816
BCL2L2-PABPN1	CD8T	LPS	PC2_zscore	0.0049767531146181	0.59065188578915	0.469604758522223
BCL2L2-PABPN1	CD8T	IAV	PC2_zscore	0.00386725283539491	0.610672820061779	0.380457436505898
BCL2L2-PABPN1	CD8T	Tcruzi	PC2_zscore	0.00426815658890942	0.604982881225344	0.423043138835088
BCL2L2-PABPN1	monocyte	NI	PC2_zscore	0.00965374940465221	0.480718498769478	0.577584851509741
BCL2L2-PABPN1	monocyte	LPS	PC2_zscore	0.00638989906901031	0.551257115577361	0.513019414972438
BCL2L2-PABPN1	monocyte	IAV	PC2_zscore	-0.00232990969018149	0.545525420366103	-0.10109602918497
BCL2L2-PABPN1	monocyte	Tcruzi	PC2_zscore	0.00404998878587754	0.610763651751833	0.399191181870853
BCL2L2-PABPN1	B	NI	PC2_zscore	0.00475707789078609	0.593227153065909	0.466853782174459
BCL2L2-PABPN1	B	LPS	PC2_zscore	0.00374250422499052	0.617127776576639	0.380600110980219
BCL2L2-PABPN1	B	IAV	PC2_zscore	0.00476951978393388	0.592704225219648	0.468793126206109
BCL2L2-PABPN1	B	Tcruzi	PC2_zscore	0.00423759416019148	0.60519357735651	0.425820759182645
BCL2L2-PABPN1	CD4T	NI	PC2_zscore	0.00450336400988125	0.598940524439085	0.447929708613277
BCL2L2-PABPN1	CD4T	LPS	PC2_zscore	0.00400666764927177	0.611044199312877	0.399681750527885
BCL2L2-PABPN1	CD4T	IAV	PC2_zscore	0.00354269616471739	0.622231869018014	0.352370403769745
BCL2L2-PABPN1	CD4T	Tcruzi	PC2_zscore	0.00436179626133127	0.602560203748805	0.433969533285998
DTD2	NK	NI	PC2_zscore	0.0067527427566147	0.508003736216803	0.521700759754001
DTD2	NK	LPS	PC2_zscore	0.00535994649107463	0.531074288223512	0.426032825924234
DTD2	NK	IAV	PC2_zscore	0.00456429500665742	0.539569389341248	0.360051317629851
DTD2	NK	Tcruzi	PC2_zscore	0.00563429312048118	0.527442261541928	0.458393926829897
DTD2	CD8T	NI	PC2_zscore	0.00566053269659336	0.523587671471055	0.48262927171102
DTD2	CD8T	LPS	PC2_zscore	0.00937379088880353	0.473019130427105	0.592669141789089
DTD2	CD8T	IAV	PC2_zscore	0.00543808172537261	0.523593138736884	0.461834582259549
DTD2	CD8T	Tcruzi	PC2_zscore	0.00526173546473772	0.530420280499715	0.459466815359265
DTD2	monocyte	NI	PC2_zscore	0.00842063125300427	0.449807210997885	0.583579770376888
DTD2	monocyte	LPS	PC2_zscore	0.00438077684352552	0.5333884276736	0.319047588382414
DTD2	monocyte	IAV	PC2_zscore	0.00712805626733513	0.394296595027069	0.355490689782663
DTD2	monocyte	Tcruzi	PC2_zscore	0.003777227013027	0.562433113803628	0.328776910631783
DTD2	B	NI	PC2_zscore	0.00418492304101674	0.552604195215732	0.381879953024595
DTD2	B	LPS	PC2_zscore	0.00528895178402553	0.528102693225823	0.469849548074377
DTD2	B	IAV	PC2_zscore	0.00403979346992819	0.555652468816429	0.369078574781146
DTD2	B	Tcruzi	PC2_zscore	0.00403661526290743	0.555779456676165	0.366200383685753
DTD2	CD4T	NI	PC2_zscore	0.0022889052538879	0.59960421588139	0.214803911836249
DTD2	CD4T	LPS	PC2_zscore	0.00791532547168928	0.476325086235168	0.635252694683074
DTD2	CD4T	IAV	PC2_zscore	0.00439342970565689	0.545395508931803	0.420307648791488
DTD2	CD4T	Tcruzi	PC2_zscore	0.00261278957157848	0.590704415176841	0.244805318681603
PYGL	NK	NI	PC2_zscore	0.00770468853594486	0.469897067308242	0.245179035595945
PYGL	NK	LPS	PC2_zscore	0.0334335476260035	0.234029232069708	0.973367817972756
PYGL	NK	IAV	PC2_zscore	0.0178354721341568	0.361241618965246	0.549522375323498
PYGL	NK	Tcruzi	PC2_zscore	-0.00185636636860256	0.535286007144066	-0.0581427030063219
PYGL	CD8T	NI	PC2_zscore	-0.0545217128085683	0.159455632333513	-1.33739872177015
PYGL	CD8T	LPS	PC2_zscore	0.0123274091856498	0.427256533216131	0.357682141267514
PYGL	CD8T	IAV	PC2_zscore	0.0308131435020204	0.276318716630646	0.814993303787182
PYGL	CD8T	Tcruzi	PC2_zscore	0.0053068217992604	0.501507299805678	0.153347130362406
PYGL	monocyte	NI	PC2_zscore	-0.000700945461001898	0.54536725377694	-0.0356580943963768
PYGL	monocyte	LPS	PC2_zscore	-0.0396900490408416	0.176271074071002	-1.24983746156774
PYGL	monocyte	IAV	PC2_zscore	-0.0881733944287686	0.00663054737170143	-2.65156534762895
PYGL	monocyte	Tcruzi	PC2_zscore	0.00249573247413564	0.515410878970064	0.110876989621013
PYGL	B	NI	PC2_zscore	0.0309469553739301	0.246904905488262	0.924270439007335
PYGL	B	LPS	PC2_zscore	0.0362085051527943	0.214577352590684	1.05073164331363
PYGL	B	IAV	PC2_zscore	0.0383016551867219	0.204335241979508	1.09544204404478
PYGL	B	Tcruzi	PC2_zscore	0.0738366283996959	0.127451395016459	1.64752660846582
PYGL	CD4T	NI	PC2_zscore	0.013366617651794	0.421710733317399	0.380993097874178
PYGL	CD4T	LPS	PC2_zscore	0.0293710024481959	0.288504333321279	0.775220259659813
PYGL	CD4T	IAV	PC2_zscore	-0.0506072232427106	0.176769890870716	-1.23150473419776
PYGL	CD4T	Tcruzi	PC2_zscore	0.0720393719923292	0.138203115068329	1.48563371737436
CDKN3	NK	NI	PC2_zscore	-0.00465474703231234	0.716809452572697	-0.285388938520047
CDKN3	NK	LPS	PC2_zscore	-0.00511873011008104	0.711922350530985	-0.301749878861693
CDKN3	NK	IAV	PC2_zscore	-0.00358897901942074	0.729311546329425	-0.218250551180535
CDKN3	NK	Tcruzi	PC2_zscore	-0.00203454224688224	0.751012405579637	-0.126958760038262
CDKN3	CD8T	NI	PC2_zscore	5.33728317266612e-05	0.780073775081289	0.00342120461220107
CDKN3	CD8T	LPS	PC2_zscore	-0.00850940644768372	0.676128430910494	-0.430109063142672
CDKN3	CD8T	IAV	PC2_zscore	-0.00183913720990043	0.753200200959409	-0.121269469005061
CDKN3	CD8T	Tcruzi	PC2_zscore	-0.00401271224909246	0.724188061734107	-0.257055526200119
CDKN3	monocyte	NI	PC2_zscore	-0.0628860681786096	0.119810513002492	-1.37391472225651
CDKN3	monocyte	LPS	PC2_zscore	-0.0120988811380674	0.640515180213655	-0.514142625469055
CDKN3	monocyte	IAV	PC2_zscore	-0.00653143675804749	0.670936753069284	-0.330753825840619
CDKN3	monocyte	Tcruzi	PC2_zscore	-0.0040061658089736	0.724476635652105	-0.274755637342885
CDKN3	B	NI	PC2_zscore	0.000802811268955787	0.79225399084918	0.0518581289496637
CDKN3	B	LPS	PC2_zscore	0.00127115195682816	0.798027269523117	0.0802267684074989
CDKN3	B	IAV	PC2_zscore	3.59176841993734e-05	0.779577513749713	0.00235998406044104
CDKN3	B	Tcruzi	PC2_zscore	-0.00512669460325894	0.709997697607532	-0.316402963624835
CDKN3	CD4T	NI	PC2_zscore	0.000398511223956851	0.788533087149646	0.0285283755682448
CDKN3	CD4T	LPS	PC2_zscore	0.00650522880271821	0.737938079806029	0.318177334153931
CDKN3	CD4T	IAV	PC2_zscore	-0.00747376364344041	0.67693909504832	-0.434195412292734
CDKN3	CD4T	Tcruzi	PC2_zscore	-0.0025501274066439	0.742224390271333	-0.184788086786366
SAMD4A	NK	NI	PC2_zscore	0.0416603131634034	0.0920857589324104	1.42790200326429
SAMD4A	NK	LPS	PC2_zscore	0.0571059788034963	0.0594669992068495	1.58765332155171
SAMD4A	NK	IAV	PC2_zscore	0.0247352491254766	0.213758430978765	0.799394300311273
SAMD4A	NK	Tcruzi	PC2_zscore	0.04771065861909	0.074661383735989	1.51687003952787
SAMD4A	CD8T	NI	PC2_zscore	0.039041909305206	0.10163137834372	1.37143285309875
SAMD4A	CD8T	LPS	PC2_zscore	0.0410978136336785	0.0932822313737606	1.42062930520414
SAMD4A	CD8T	IAV	PC2_zscore	0.0270100928676815	0.189566366211943	0.93828477815927
SAMD4A	CD8T	Tcruzi	PC2_zscore	0.0336688787710737	0.133542840753083	1.19418212006139
SAMD4A	monocyte	NI	PC2_zscore	0.0474764296665224	0.0754648174266507	1.47058878955225
SAMD4A	monocyte	LPS	PC2_zscore	0.0537010325635574	0.0690721824512534	1.47077276839542
SAMD4A	monocyte	IAV	PC2_zscore	0.0630674943488974	0.0283572406956006	1.63860695241506
SAMD4A	monocyte	Tcruzi	PC2_zscore	0.0475023261966539	0.0797512458969061	1.43848375432712
SAMD4A	B	NI	PC2_zscore	0.0361608341582205	0.116488803900207	1.27873617083434
SAMD4A	B	LPS	PC2_zscore	0.042122850497278	0.0778356177101189	1.5297915344236
SAMD4A	B	IAV	PC2_zscore	0.0331604936424397	0.116826802229233	1.30390021716428
SAMD4A	B	Tcruzi	PC2_zscore	0.0286468960504517	0.175887910294955	0.999828026097457
SAMD4A	CD4T	NI	PC2_zscore	0.0373119689936368	0.114261153546804	1.27918499427391
SAMD4A	CD4T	LPS	PC2_zscore	0.0346957345360082	0.123737464654253	1.25336603298336
SAMD4A	CD4T	IAV	PC2_zscore	0.0529097696871981	0.0581085481589825	1.68122488674682
SAMD4A	CD4T	Tcruzi	PC2_zscore	0.0339558877815037	0.136081642419824	1.17223806155591
RTN1	NK	NI	PC2_zscore	-0.00469729665566458	0.617465078277843	-0.347878702348053
RTN1	NK	LPS	PC2_zscore	-0.0015836600699053	0.668274035781999	-0.134812524805242
RTN1	NK	IAV	PC2_zscore	-0.00217519903232246	0.651978803315874	-0.18119624269953
RTN1	NK	Tcruzi	PC2_zscore	-0.00145855095410298	0.673353081220097	-0.128993043393769
RTN1	CD8T	NI	PC2_zscore	-0.00270572629184248	0.649077899200334	-0.239802446950335
RTN1	CD8T	LPS	PC2_zscore	-0.00242083998462191	0.654764549983254	-0.21326484743784
RTN1	CD8T	IAV	PC2_zscore	0.00108122448397161	0.71548780856016	0.0858346917330281
RTN1	CD8T	Tcruzi	PC2_zscore	-0.000519714793955109	0.692704072525763	-0.0474425008633354
RTN1	monocyte	NI	PC2_zscore	-0.00437191519295963	0.588631871880791	-0.358582857961292
RTN1	monocyte	LPS	PC2_zscore	-0.00391007075560067	0.607330525290034	-0.328294887835336
RTN1	monocyte	IAV	PC2_zscore	0.00502642778486095	0.516713007206837	0.255222102130488
RTN1	monocyte	Tcruzi	PC2_zscore	-0.00530261461796965	0.602679483832286	-0.400916718723117
RTN1	B	NI	PC2_zscore	0.00227270702223985	0.695415559963157	0.174220046131413
RTN1	B	LPS	PC2_zscore	-0.00152410505588942	0.670598894696872	-0.147699906997368
RTN1	B	IAV	PC2_zscore	-0.000993586527656277	0.682440118296695	-0.0964392771929953
RTN1	B	Tcruzi	PC2_zscore	0.000219031263191802	0.707297281621416	0.0198266505915094
RTN1	CD4T	NI	PC2_zscore	0.00120494447483137	0.716051072766838	0.101264348710142
RTN1	CD4T	LPS	PC2_zscore	-0.00323574825725342	0.639145971950069	-0.277327424603346
RTN1	CD4T	IAV	PC2_zscore	-0.00100974633355964	0.683073972112753	-0.0940570171205365
RTN1	CD4T	Tcruzi	PC2_zscore	-0.00249680839769461	0.652778853055278	-0.223460955355275
ARG2	NK	NI	PC2_zscore	0.00570611645602107	0.54428569518979	0.415581566058728
ARG2	NK	LPS	PC2_zscore	0.00427771480850648	0.566333518030149	0.300312318905355
ARG2	NK	IAV	PC2_zscore	0.00869814058090055	0.493514143276878	0.533622457071288
ARG2	NK	Tcruzi	PC2_zscore	0.00422888223818089	0.569785485231284	0.306396540081163
ARG2	CD8T	NI	PC2_zscore	0.00554579826929806	0.54572324034537	0.415510702431996
ARG2	CD8T	LPS	PC2_zscore	0.00419174458541978	0.570080907007509	0.310208913174346
ARG2	CD8T	IAV	PC2_zscore	0.00460014776175938	0.559317180612369	0.348024395100363
ARG2	CD8T	Tcruzi	PC2_zscore	0.00513366558896224	0.552959541708275	0.390563155266206
ARG2	monocyte	NI	PC2_zscore	0.00900096821810133	0.470418448489779	0.52132300875703
ARG2	monocyte	LPS	PC2_zscore	0.00440620924765394	0.549397065421914	0.278522462122293
ARG2	monocyte	IAV	PC2_zscore	0.00574351667534773	0.427767685816814	0.24783299073271
ARG2	monocyte	Tcruzi	PC2_zscore	0.00609881226059766	0.537535086163749	0.441441539032841
ARG2	B	NI	PC2_zscore	0.00596932108415052	0.536787982534833	0.450655722997038
ARG2	B	LPS	PC2_zscore	0.00709743639239313	0.518430539750496	0.502356458562579
ARG2	B	IAV	PC2_zscore	0.00402178919275839	0.574065522896888	0.31409539960639
ARG2	B	Tcruzi	PC2_zscore	0.00334028857346887	0.58769307708679	0.254834417362816
ARG2	CD4T	NI	PC2_zscore	0.00402506248530413	0.57460813985961	0.321070957753635
ARG2	CD4T	LPS	PC2_zscore	0.00653142463116052	0.525964580777888	0.489301095556552
ARG2	CD4T	IAV	PC2_zscore	0.0035204754145975	0.584846778377147	0.273373470349345
ARG2	CD4T	Tcruzi	PC2_zscore	0.0100165941762419	0.481836783009458	0.582027683899583
PAPLN	NK	NI	PC2_zscore	-0.00431557559324944	0.649732595605849	-0.265240734709953
PAPLN	NK	LPS	PC2_zscore	-0.00428342698279707	0.650456033174119	-0.255054048190417
PAPLN	NK	IAV	PC2_zscore	-4.96171642436681e-05	0.704793404060434	-0.00277723905314153
PAPLN	NK	Tcruzi	PC2_zscore	-0.00446838648252872	0.648403217462411	-0.267942697431526
PAPLN	CD8T	NI	PC2_zscore	-0.00428581135300228	0.651645575395547	-0.253632918268122
PAPLN	CD8T	LPS	PC2_zscore	0.00208027106374796	0.732702864199105	0.105888699668193
PAPLN	CD8T	IAV	PC2_zscore	-0.000382778051874117	0.703351995237833	-0.0223511307605228
PAPLN	CD8T	Tcruzi	PC2_zscore	-0.00382629252189833	0.658408600100219	-0.227392046851608
PAPLN	monocyte	NI	PC2_zscore	-0.0303847324201835	0.403970428180474	-0.719118007412394
PAPLN	monocyte	LPS	PC2_zscore	-0.036300728516266	0.363070201553871	-0.797093135374556
PAPLN	monocyte	IAV	PC2_zscore	-0.00807211164308844	0.560885732642264	-0.308146771832863
PAPLN	monocyte	Tcruzi	PC2_zscore	-0.0161260708658447	0.562210475496056	-0.531092207313811
PAPLN	B	NI	PC2_zscore	-0.00303119483456334	0.667496518150927	-0.192729019698651
PAPLN	B	LPS	PC2_zscore	0.00265321742066112	0.743343635382078	0.143957465536946
PAPLN	B	IAV	PC2_zscore	-0.000541326201146913	0.703746482325607	-0.0335264183954273
PAPLN	B	Tcruzi	PC2_zscore	0.00213150972905661	0.739505877368086	0.11696521086404
PAPLN	CD4T	NI	PC2_zscore	0.00168927726338864	0.730768486390798	0.0901185497882709
PAPLN	CD4T	LPS	PC2_zscore	-0.00599759812043485	0.6309645149934	-0.336993417625192
PAPLN	CD4T	IAV	PC2_zscore	-0.00348259690064919	0.663456412889997	-0.203835843827508
PAPLN	CD4T	Tcruzi	PC2_zscore	-0.0010413197750557	0.694387802196923	-0.0596385561373893
LTBP2	NK	NI	PC2_zscore	0.0358478726395021	0.0797648718340028	1.64725159541696
LTBP2	NK	LPS	PC2_zscore	0.0364765672528157	0.0744174118609677	1.69341577199498
LTBP2	NK	IAV	PC2_zscore	0.0372996496229704	0.0687604379253315	1.73691828751582
LTBP2	NK	Tcruzi	PC2_zscore	0.0363091564197886	0.076552841279041	1.67376496144959
LTBP2	CD8T	NI	PC2_zscore	0.0357298796807877	0.0815881340126922	1.63029783113653
LTBP2	CD8T	LPS	PC2_zscore	0.0374869710071266	0.0689016062561134	1.73574491113606
LTBP2	CD8T	IAV	PC2_zscore	0.0384789307532794	0.0642542360377685	1.74769261808614
LTBP2	CD8T	Tcruzi	PC2_zscore	0.0369876123581852	0.0725746052335	1.70178427945724
LTBP2	monocyte	NI	PC2_zscore	0.0397950523767116	0.0504448245302804	1.84378594147901
LTBP2	monocyte	LPS	PC2_zscore	0.0382215935361197	0.0645635910059624	1.74970033038713
LTBP2	monocyte	IAV	PC2_zscore	0.0380792343614166	0.054901092442887	1.66977871802039
LTBP2	monocyte	Tcruzi	PC2_zscore	0.0372260896435994	0.0719311104309414	1.70422565992776
LTBP2	B	NI	PC2_zscore	0.0412884377549255	0.0547974352050733	1.78710548256378
LTBP2	B	LPS	PC2_zscore	0.0391688577770398	0.0595670609948764	1.79972213851701
LTBP2	B	IAV	PC2_zscore	0.0378930521413749	0.0650169355834612	1.76697113172678
LTBP2	B	Tcruzi	PC2_zscore	0.03688692312707	0.0721234719422289	1.71187929451629
LTBP2	CD4T	NI	PC2_zscore	0.0358530868663441	0.0830254098857479	1.6180665231775
LTBP2	CD4T	LPS	PC2_zscore	0.0389521366549532	0.0627306358077974	1.76455641174629
LTBP2	CD4T	IAV	PC2_zscore	0.0337866247658465	0.102514480910014	1.46102573169129
LTBP2	CD4T	Tcruzi	PC2_zscore	0.037559325248365	0.0703182531569862	1.71209880767686
JDP2	NK	NI	PC2_zscore	0.00394591230080163	0.648917115440939	0.223198438644406
JDP2	NK	LPS	PC2_zscore	0.00929514349302652	0.578320913207501	0.477877541505956
JDP2	NK	IAV	PC2_zscore	0.00954656017243043	0.57480935725003	0.485962835691214
JDP2	NK	Tcruzi	PC2_zscore	0.0116227527178504	0.553893299937667	0.555523828263407
JDP2	CD8T	NI	PC2_zscore	-0.000792672794362992	0.715887964010826	-0.0408912865811875
JDP2	CD8T	LPS	PC2_zscore	0.00775414734159343	0.598640864856431	0.402108426616276
JDP2	CD8T	IAV	PC2_zscore	0.00804764280658267	0.594841510440297	0.417297753910657
JDP2	CD8T	Tcruzi	PC2_zscore	-0.00161298159285601	0.726778924234205	-0.0813597681747983
JDP2	monocyte	NI	PC2_zscore	0.0387033444665286	0.243991193743041	1.2307251191361
JDP2	monocyte	LPS	PC2_zscore	0.0249445513303298	0.450578675281424	0.813937645572445
JDP2	monocyte	IAV	PC2_zscore	-0.0177344667397408	0.50008109646336	-0.520449159975796
JDP2	monocyte	Tcruzi	PC2_zscore	0.00486211795214315	0.632719369614332	0.305886679091739
JDP2	B	NI	PC2_zscore	0.00906283364061006	0.576690549082268	0.486125484534477
JDP2	B	LPS	PC2_zscore	-0.0006312975699309	0.720793746222205	-0.0363969919387122
JDP2	B	IAV	PC2_zscore	0.00389013342940874	0.650381756137877	0.22196451854137
JDP2	B	Tcruzi	PC2_zscore	0.00494839563878565	0.634652809036498	0.286177765446544
JDP2	CD4T	NI	PC2_zscore	0.0079981490846467	0.598585167815687	0.405139834603002
JDP2	CD4T	LPS	PC2_zscore	0.000730659490224736	0.694293994885482	0.0376165846758564
JDP2	CD4T	IAV	PC2_zscore	0.00759634116279457	0.603804013394088	0.382640254111013
JDP2	CD4T	Tcruzi	PC2_zscore	0.00456102817265203	0.643105234387973	0.239541994724869
FLVCR2	NK	NI	PC2_zscore	-0.00250061502818408	0.904178693044736	-0.223885067268068
FLVCR2	NK	LPS	PC2_zscore	-0.000373075139964833	0.932198804384637	-0.0423585578524605
FLVCR2	NK	IAV	PC2_zscore	-0.000134739316384306	0.935579489233756	-0.0152051350081603
FLVCR2	NK	Tcruzi	PC2_zscore	0.000887474871345261	0.931807425012357	0.092096771118541
FLVCR2	CD8T	NI	PC2_zscore	0.000171101921940889	0.940367511372095	0.0197399676278003
FLVCR2	CD8T	LPS	PC2_zscore	0.000519833994315431	0.937066333777996	0.056283732546502
FLVCR2	CD8T	IAV	PC2_zscore	-0.000942915958740734	0.924366087618416	-0.10559205734743
FLVCR2	CD8T	Tcruzi	PC2_zscore	-0.000279882323101441	0.933498458935003	-0.0327357595012737
FLVCR2	monocyte	NI	PC2_zscore	-0.00315949398718751	0.885733771365905	-0.309956102601993
FLVCR2	monocyte	LPS	PC2_zscore	0.00265063297677609	0.892780222751049	0.273074568780827
FLVCR2	monocyte	IAV	PC2_zscore	-0.0698181244487515	0.00726382370861423	-3.1450333602501
FLVCR2	monocyte	Tcruzi	PC2_zscore	-0.00142461073461653	0.907986601280183	-0.21214864308468
FLVCR2	B	NI	PC2_zscore	0.00113828768406948	0.926832289168956	0.120451929288033
FLVCR2	B	LPS	PC2_zscore	0.00151326259359364	0.921958355763653	0.149631943142474
FLVCR2	B	IAV	PC2_zscore	0.000627611409467825	0.934483183506167	0.0709362909581439
FLVCR2	B	Tcruzi	PC2_zscore	0.00045242877277665	0.937033791078874	0.0517932376659658
FLVCR2	CD4T	NI	PC2_zscore	-0.000566539401390837	0.928552760398093	-0.0749643343697249
FLVCR2	CD4T	LPS	PC2_zscore	-0.000876738341275306	0.923203296486644	-0.111897512038158
FLVCR2	CD4T	IAV	PC2_zscore	-0.00119443916374351	0.919138087617999	-0.140176228538142
FLVCR2	CD4T	Tcruzi	PC2_zscore	0.000397373979554113	0.936488011224485	0.0511072394258477
POMT2	NK	NI	PC2_zscore	-0.00392698605050572	0.573357671877952	-0.329320467653042
POMT2	NK	LPS	PC2_zscore	-0.00615551136627017	0.532673818347252	-0.475697617817907
POMT2	NK	IAV	PC2_zscore	-0.00538535658495914	0.540866534883891	-0.421345340771075
POMT2	NK	Tcruzi	PC2_zscore	-0.00771072118383791	0.509654086945236	-0.555734661161284
POMT2	CD8T	NI	PC2_zscore	-0.00438093568884544	0.563259847650251	-0.3821812449327
POMT2	CD8T	LPS	PC2_zscore	-0.00471985857939161	0.557253112630314	-0.400526976938862
POMT2	CD8T	IAV	PC2_zscore	-0.00421604417237163	0.562895649280544	-0.37038065896968
POMT2	CD8T	Tcruzi	PC2_zscore	-0.00454815215067997	0.559195958085057	-0.399664130099174
POMT2	monocyte	NI	PC2_zscore	-0.0143257608625693	0.35656813797173	-0.760177444802203
POMT2	monocyte	LPS	PC2_zscore	-0.00878088968734286	0.476360165911531	-0.609307783108621
POMT2	monocyte	IAV	PC2_zscore	-0.00940610080487408	0.395866058837309	-0.51505320315643
POMT2	monocyte	Tcruzi	PC2_zscore	-0.00382199666366473	0.575937414833756	-0.347256689273454
POMT2	B	NI	PC2_zscore	-0.00559198006610444	0.535772287693629	-0.488912520097973
POMT2	B	LPS	PC2_zscore	-0.00379038268175371	0.574417476092758	-0.351272736697913
POMT2	B	IAV	PC2_zscore	-0.00377172429165764	0.575053085039151	-0.347415400659536
POMT2	B	Tcruzi	PC2_zscore	-0.00364490276419382	0.578304085745686	-0.335362772888031
POMT2	CD4T	NI	PC2_zscore	-0.00158174951703684	0.628867201862018	-0.140652405762585
POMT2	CD4T	LPS	PC2_zscore	-0.0083058521239423	0.492085816205687	-0.615939450056967
POMT2	CD4T	IAV	PC2_zscore	-0.00498927266600485	0.548250657826357	-0.449424501141105
POMT2	CD4T	Tcruzi	PC2_zscore	-0.00460069351990415	0.556093364778339	-0.422024868596201
STON2	NK	NI	PC2_zscore	0.0131227978906984	0.335892328171993	0.861628622568557
STON2	NK	LPS	PC2_zscore	0.0137979286131417	0.325360967139763	0.892914617895705
STON2	NK	IAV	PC2_zscore	0.0152556435951244	0.302456248934325	0.947125758557082
STON2	NK	Tcruzi	PC2_zscore	0.014076519454802	0.321812415346009	0.91009033137215
STON2	CD8T	NI	PC2_zscore	0.0127046453640634	0.343259644705801	0.8330280979342
STON2	CD8T	LPS	PC2_zscore	0.0142435689687374	0.318828609307906	0.916763085513552
STON2	CD8T	IAV	PC2_zscore	0.0133879036744369	0.328398836930778	0.876587703208844
STON2	CD8T	Tcruzi	PC2_zscore	0.0124443823476123	0.348112805779105	0.814989613857983
STON2	monocyte	NI	PC2_zscore	0.0134852172206937	0.315842757856807	0.769911701546586
STON2	monocyte	LPS	PC2_zscore	0.0149898598157357	0.30465676642752	0.900995464753573
STON2	monocyte	IAV	PC2_zscore	0.0106020690846242	0.272697959188099	0.39741316671016
STON2	monocyte	Tcruzi	PC2_zscore	0.0142115979324399	0.321434606723969	0.904201316310729
STON2	B	NI	PC2_zscore	0.014616674189716	0.311360027903969	0.932708416516001
STON2	B	LPS	PC2_zscore	0.0134483570717873	0.327393390234597	0.891929446546609
STON2	B	IAV	PC2_zscore	0.0133594776841551	0.329044470239033	0.886567692261383
STON2	B	Tcruzi	PC2_zscore	0.0141164733672807	0.317988554933212	0.916709520985544
STON2	CD4T	NI	PC2_zscore	0.0129680983395035	0.338493304561886	0.850343016695937
STON2	CD4T	LPS	PC2_zscore	0.0126603013257017	0.344478609882874	0.827633693994186
STON2	CD4T	IAV	PC2_zscore	0.0124071395061617	0.349582726673797	0.808372741059717
STON2	CD4T	Tcruzi	PC2_zscore	0.013611057329041	0.327522687155213	0.886386269106692
FLRT2	NK	NI	PC2_zscore	0.00476350310771601	0.549182911702754	0.243121789216483
FLRT2	NK	LPS	PC2_zscore	0.0122541990760427	0.44047052036315	0.660640379860634
FLRT2	NK	IAV	PC2_zscore	0.0103369598387408	0.464604636025262	0.567554220930959
FLRT2	NK	Tcruzi	PC2_zscore	0.00971227659096274	0.475273686903564	0.533593552164869
FLRT2	CD8T	NI	PC2_zscore	0.00965578141852574	0.477163527328642	0.521797141323212
FLRT2	CD8T	LPS	PC2_zscore	0.00792237629052025	0.501089090444883	0.419456114315705
FLRT2	CD8T	IAV	PC2_zscore	0.0132310625196405	0.432703705434874	0.674317608885737
FLRT2	CD8T	Tcruzi	PC2_zscore	0.0113244770411833	0.455490090214604	0.603485185353489
FLRT2	monocyte	NI	PC2_zscore	0.00887858474527197	0.481883081918385	0.448344125523664
FLRT2	monocyte	LPS	PC2_zscore	0.0154051035594226	0.417062268072464	0.670302213871558
FLRT2	monocyte	IAV	PC2_zscore	-0.0218550370158917	0.493454630958242	-0.387615743765131
FLRT2	monocyte	Tcruzi	PC2_zscore	0.0134083378663863	0.432560879562063	0.673472242440261
FLRT2	B	NI	PC2_zscore	0.0216002017225656	0.375625835578627	0.806529735640657
FLRT2	B	LPS	PC2_zscore	0.0161977438281797	0.399762196391392	0.779150099224506
FLRT2	B	IAV	PC2_zscore	0.0186299908254253	0.386539755812746	0.796416485458228
FLRT2	B	Tcruzi	PC2_zscore	0.0130583376836343	0.431336983926874	0.699442382447384
FLRT2	CD4T	NI	PC2_zscore	0.00896696071460867	0.48905882184619	0.483599377451663
FLRT2	CD4T	LPS	PC2_zscore	0.00403028784495677	0.557418130115202	0.192333233196803
FLRT2	CD4T	IAV	PC2_zscore	0.00495783905218444	0.545310998806477	0.244284949292555
FLRT2	CD4T	Tcruzi	PC2_zscore	0.0176432381249519	0.39769474523698	0.759592318557636
KCNK13	NK	NI	PC2_zscore	0.00155359653880586	0.948573652962243	0.162816670653156
KCNK13	NK	LPS	PC2_zscore	0.00245344160768911	0.942444460402163	0.204348067425295
KCNK13	NK	IAV	PC2_zscore	0.00166115752886932	0.948170210449142	0.165418710578105
KCNK13	NK	Tcruzi	PC2_zscore	0.00238454762622364	0.942680251641645	0.202301732371343
KCNK13	CD8T	NI	PC2_zscore	0.00047515947150228	0.959975188408088	0.05424408749034
KCNK13	CD8T	LPS	PC2_zscore	0.00183365826671696	0.946862015742535	0.173761764029414
KCNK13	CD8T	IAV	PC2_zscore	0.00128859519087777	0.951094463269618	0.142629768341536
KCNK13	CD8T	Tcruzi	PC2_zscore	0.00102768126598016	0.953992398252848	0.113938806513161
KCNK13	monocyte	NI	PC2_zscore	0.188086815233018	0.000243452167829726	4.09808759128533
KCNK13	monocyte	LPS	PC2_zscore	0.0043049666453838	0.937506255292759	0.229311471860929
KCNK13	monocyte	IAV	PC2_zscore	0.00462694327040522	0.937644553120619	0.227949863478914
KCNK13	monocyte	Tcruzi	PC2_zscore	0.00444961590005074	0.937182206844434	0.23016957305101
KCNK13	B	NI	PC2_zscore	0.00181826186498471	0.944524567327427	0.191237770665338
KCNK13	B	LPS	PC2_zscore	0.00231817392188024	0.940995187570924	0.211115808786
KCNK13	B	IAV	PC2_zscore	0.00273218912836445	0.939157704387121	0.221021702950864
KCNK13	B	Tcruzi	PC2_zscore	0.00264436003237033	0.939756804403164	0.217260970382259
KCNK13	CD4T	NI	PC2_zscore	0.00143219752801053	0.950047600109864	0.149476838282683
KCNK13	CD4T	LPS	PC2_zscore	0.00156970945402139	0.949025958850906	0.156302188048736
KCNK13	CD4T	IAV	PC2_zscore	0.000944153302437203	0.955035550049871	0.103569086758331
KCNK13	CD4T	Tcruzi	PC2_zscore	0.00162635387688057	0.948471765317861	0.161198027917738
TTC7B	NK	NI	PC2_zscore	0.00273800225301596	0.646698779178098	0.258708601878366
TTC7B	NK	LPS	PC2_zscore	0.0022810214096086	0.653036320009604	0.207363666880245
TTC7B	NK	IAV	PC2_zscore	0.00374551017627897	0.620637368589174	0.316545249220465
TTC7B	NK	Tcruzi	PC2_zscore	0.00175167349972257	0.666051207788165	0.164444673708941
TTC7B	CD8T	NI	PC2_zscore	0.0032729972452925	0.63625902391079	0.304884626210046
TTC7B	CD8T	LPS	PC2_zscore	0.00456247338491143	0.614515488460631	0.370292840112957
TTC7B	CD8T	IAV	PC2_zscore	0.00255957939866902	0.646553171449986	0.242594815744028
TTC7B	CD8T	Tcruzi	PC2_zscore	0.00351479523257371	0.631613476985413	0.321552669206457
TTC7B	monocyte	NI	PC2_zscore	-0.000909022352674478	0.682985815144514	-0.0694000410656294
TTC7B	monocyte	LPS	PC2_zscore	0.000747194026519888	0.668142566785147	0.0659887301906607
TTC7B	monocyte	IAV	PC2_zscore	0.0106613066499221	0.363293834518463	0.595451214736484
TTC7B	monocyte	Tcruzi	PC2_zscore	0.00209935956405892	0.657829638748969	0.21725999641785
TTC7B	B	NI	PC2_zscore	0.00318726195708617	0.636906841993988	0.306115471012003
TTC7B	B	LPS	PC2_zscore	0.00455762237151773	0.612537052798081	0.376274712377105
TTC7B	B	IAV	PC2_zscore	0.00408192718012677	0.620327490647885	0.357216629714615
TTC7B	B	Tcruzi	PC2_zscore	0.00233062342815493	0.65471941922283	0.233869827029152
TTC7B	CD4T	NI	PC2_zscore	0.000471043228104854	0.693519708847161	0.043420787246724
TTC7B	CD4T	LPS	PC2_zscore	0.00153927824503725	0.670847060558658	0.152102914034143
TTC7B	CD4T	IAV	PC2_zscore	0.000972034670057953	0.682972092827058	0.0931538895631146
TTC7B	CD4T	Tcruzi	PC2_zscore	0.00217476977300247	0.656986082393563	0.216303223891665
SERPINA1	NK	NI	PC2_zscore	-0.00315219195506717	0.649033167981527	-0.293586796394859
SERPINA1	NK	LPS	PC2_zscore	-0.00410529051665849	0.631282061459322	-0.346365341422747
SERPINA1	NK	IAV	PC2_zscore	-0.00256496233770334	0.652263047505268	-0.222765901270495
SERPINA1	NK	Tcruzi	PC2_zscore	-0.00297789562757732	0.653016058647004	-0.276131538376969
SERPINA1	CD8T	NI	PC2_zscore	-0.00465140898538947	0.621139994374591	-0.392954824844188
SERPINA1	CD8T	LPS	PC2_zscore	-0.00337151313925709	0.643911396181198	-0.313985022869201
SERPINA1	CD8T	IAV	PC2_zscore	-0.00294735659950909	0.64739831953482	-0.283173575943102
SERPINA1	CD8T	Tcruzi	PC2_zscore	-0.00245707659499801	0.662265316045145	-0.242620965767104
SERPINA1	monocyte	NI	PC2_zscore	-0.00664938003249984	0.566787265947902	-0.390607777699713
SERPINA1	monocyte	LPS	PC2_zscore	-0.00459898222084184	0.609517508735188	-0.348161378606409
SERPINA1	monocyte	IAV	PC2_zscore	-0.00805474047795069	0.440066501239512	-0.350988213814651
SERPINA1	monocyte	Tcruzi	PC2_zscore	-0.00399253997845375	0.634155109471557	-0.351319866461463
SERPINA1	B	NI	PC2_zscore	-0.00171366385088467	0.67908003000232	-0.17637880044508
SERPINA1	B	LPS	PC2_zscore	-0.00277729483326445	0.653367148848855	-0.284079323604872
SERPINA1	B	IAV	PC2_zscore	-0.00232576521333664	0.664101078699768	-0.240357668780095
SERPINA1	B	Tcruzi	PC2_zscore	-0.00285388217017864	0.652120584090304	-0.287898040131579
SERPINA1	CD4T	NI	PC2_zscore	-0.00111627568998631	0.693161844053336	-0.110876337364122
SERPINA1	CD4T	LPS	PC2_zscore	-0.00320048940635623	0.644718520621881	-0.316798199439165
SERPINA1	CD4T	IAV	PC2_zscore	-0.00226368273733741	0.666283715603672	-0.22657136331437
SERPINA1	CD4T	Tcruzi	PC2_zscore	-0.00244328710540944	0.661895646361727	-0.244683073262258
CLMN	NK	NI	PC2_zscore	0.0207669612859487	0.150536008191793	1.25333402080194
CLMN	NK	LPS	PC2_zscore	0.0234996690334879	0.126494785157192	1.36379984525449
CLMN	NK	IAV	PC2_zscore	0.0217992205504834	0.139350146772796	1.29972381775839
CLMN	NK	Tcruzi	PC2_zscore	0.0206665322709234	0.152745623417415	1.2405373167809
CLMN	CD8T	NI	PC2_zscore	0.018085768712634	0.190185386439962	1.03394979884777
CLMN	CD8T	LPS	PC2_zscore	0.0220978052996664	0.137711496416938	1.30435819608008
CLMN	CD8T	IAV	PC2_zscore	0.0196993746304026	0.163508292478871	1.16957938107554
CLMN	CD8T	Tcruzi	PC2_zscore	0.0177585612290774	0.195617610602746	1.00851509230258
CLMN	monocyte	NI	PC2_zscore	0.024143845351678	0.103521097865131	1.46143867706758
CLMN	monocyte	LPS	PC2_zscore	0.0243142314645526	0.116174558844962	1.40094036775337
CLMN	monocyte	IAV	PC2_zscore	0.0243491752728156	0.0981881918289967	1.28079351387493
CLMN	monocyte	Tcruzi	PC2_zscore	0.0234040980528605	0.125997848176069	1.36321565247787
CLMN	B	NI	PC2_zscore	0.018218303929288	0.183960490429474	1.10096648604154
CLMN	B	LPS	PC2_zscore	0.0216401212106696	0.133067680583462	1.33469801669073
CLMN	B	IAV	PC2_zscore	0.0204603501033764	0.149057894105636	1.25338562535706
CLMN	B	Tcruzi	PC2_zscore	0.0234252160123886	0.12208844927296	1.35933320962756
CLMN	CD4T	NI	PC2_zscore	0.0190311885664211	0.175411969115816	1.11595274482766
CLMN	CD4T	LPS	PC2_zscore	0.0208520746222427	0.150322383842726	1.23850845758063
CLMN	CD4T	IAV	PC2_zscore	0.0208786139362873	0.150382760477337	1.23623753563896
CLMN	CD4T	Tcruzi	PC2_zscore	0.0190928831493776	0.174501247316057	1.11789413582341
ANKRD9	NK	NI	PC2_zscore	-0.00460356585386181	0.6376251488057	-0.406272522022643
ANKRD9	NK	LPS	PC2_zscore	-0.00324364553234082	0.66005843705623	-0.295001969149465
ANKRD9	NK	IAV	PC2_zscore	-0.00449447212197937	0.634078060914628	-0.38359858724355
ANKRD9	NK	Tcruzi	PC2_zscore	-0.00424882013788345	0.644037635710904	-0.38498656200752
ANKRD9	CD8T	NI	PC2_zscore	-0.00406578891525626	0.644722693820673	-0.385610081976769
ANKRD9	CD8T	LPS	PC2_zscore	-0.00210920853844357	0.683785183962055	-0.207768393659504
ANKRD9	CD8T	IAV	PC2_zscore	-0.00225653953408661	0.676631425195077	-0.228294690110951
ANKRD9	CD8T	Tcruzi	PC2_zscore	-0.00316649933544311	0.661475895500152	-0.322300134752206
ANKRD9	monocyte	NI	PC2_zscore	-0.00602542222611706	0.586799303325884	-0.473235794406521
ANKRD9	monocyte	LPS	PC2_zscore	-0.00603159102611629	0.601108884717302	-0.458837404760899
ANKRD9	monocyte	IAV	PC2_zscore	-0.0190738910686317	0.278907471973681	-0.783384976984549
ANKRD9	monocyte	Tcruzi	PC2_zscore	-0.00271513819325599	0.670838737458378	-0.294414749568429
ANKRD9	B	NI	PC2_zscore	-0.00297103800831042	0.664241513118132	-0.315966023691014
ANKRD9	B	LPS	PC2_zscore	-0.00330693827073716	0.656798798237809	-0.345248160230357
ANKRD9	B	IAV	PC2_zscore	-0.000958857162640534	0.711980427720733	-0.0977804246749007
ANKRD9	B	Tcruzi	PC2_zscore	-0.00251553491050726	0.675019574317158	-0.270604357638226
ANKRD9	CD4T	NI	PC2_zscore	-0.00350112818465574	0.652948638623916	-0.359832186983384
ANKRD9	CD4T	LPS	PC2_zscore	-0.003285043494727	0.658119926224053	-0.337947083628326
ANKRD9	CD4T	IAV	PC2_zscore	-0.00323246087862796	0.659498076010331	-0.331810896662858
ANKRD9	CD4T	Tcruzi	PC2_zscore	-0.00326358569928633	0.658375496104426	-0.339025104830231
CDC42BPB	NK	NI	PC2_zscore	0.000781799517787092	0.717859100242921	0.117108757313576
CDC42BPB	NK	LPS	PC2_zscore	0.00186152297467842	0.690202561241548	0.205134484508168
CDC42BPB	NK	IAV	PC2_zscore	-0.000308352596785878	0.723339053134993	-0.0356426537954521
CDC42BPB	NK	Tcruzi	PC2_zscore	0.000632036810387869	0.722210179841855	0.0950877556448236
CDC42BPB	CD8T	NI	PC2_zscore	0.000555617374649118	0.724383544836287	0.0856950377621818
CDC42BPB	CD8T	LPS	PC2_zscore	0.000915145901379139	0.713802370425791	0.133837749541554
CDC42BPB	CD8T	IAV	PC2_zscore	0.000786550163897161	0.711966512764593	0.101387162158618
CDC42BPB	CD8T	Tcruzi	PC2_zscore	0.00105083121143044	0.710580474811087	0.15673513827458
CDC42BPB	monocyte	NI	PC2_zscore	-0.000744638018145752	0.708614702836914	-0.118068912505005
CDC42BPB	monocyte	LPS	PC2_zscore	-0.00119533978983265	0.69500540963424	-0.172894009110756
CDC42BPB	monocyte	IAV	PC2_zscore	0.00347875789515571	0.495430145485391	0.361130847779656
CDC42BPB	monocyte	Tcruzi	PC2_zscore	0.000416081935979702	0.727301176000782	0.0777896249440101
CDC42BPB	B	NI	PC2_zscore	0.000981363008481805	0.709825180873223	0.16050396294641
CDC42BPB	B	LPS	PC2_zscore	5.91379293496619e-05	0.739645093748741	0.00986791954256541
CDC42BPB	B	IAV	PC2_zscore	0.000637651011401295	0.721054661365706	0.105049816954639
CDC42BPB	B	Tcruzi	PC2_zscore	-0.000109830278280472	0.74494227922162	-0.0179490719875795
CDC42BPB	CD4T	NI	PC2_zscore	0.00245221678182956	0.675404974907001	0.3001730908318
CDC42BPB	CD4T	LPS	PC2_zscore	0.000767573306805468	0.717580440052181	0.123346055163555
CDC42BPB	CD4T	IAV	PC2_zscore	0.00119243302141464	0.705295421024838	0.182174677466845
CDC42BPB	CD4T	Tcruzi	PC2_zscore	4.82433362102113e-05	0.739810906716311	0.00783445897867792
TNFAIP2	NK	NI	PC2_zscore	0.0234102216005487	0.344039012679486	0.657371036792872
TNFAIP2	NK	LPS	PC2_zscore	0.0113832338835402	0.446153789763533	0.340719337409209
TNFAIP2	NK	IAV	PC2_zscore	0.00754718855296592	0.48772869773999	0.207655128206955
TNFAIP2	NK	Tcruzi	PC2_zscore	0.00101015022633627	0.54845591864305	0.026836972761331
TNFAIP2	CD8T	NI	PC2_zscore	0.0217460529408649	0.351380811789164	0.63148365031585
TNFAIP2	CD8T	LPS	PC2_zscore	0.0111976322802769	0.441781117118476	0.352346958654607
TNFAIP2	CD8T	IAV	PC2_zscore	0.0226719857606705	0.342295117307672	0.659897092215208
TNFAIP2	CD8T	Tcruzi	PC2_zscore	-0.00160629008043095	0.574931788755288	-0.0449155512398605
TNFAIP2	monocyte	NI	PC2_zscore	0.00755597755523341	0.449153375332607	0.353296797506902
TNFAIP2	monocyte	LPS	PC2_zscore	0.045760449819224	0.165044692113992	1.64693397802054
TNFAIP2	monocyte	IAV	PC2_zscore	0.124000658633174	1.38431579952595e-06	4.60719095878964
TNFAIP2	monocyte	Tcruzi	PC2_zscore	0.0323222898283308	0.204738200365516	1.24895758428806
TNFAIP2	B	NI	PC2_zscore	0.0135543591310675	0.417558849132775	0.426673113670434
TNFAIP2	B	LPS	PC2_zscore	-0.00656476229552372	0.512345674587121	-0.222921183183198
TNFAIP2	B	IAV	PC2_zscore	-0.0121477914411705	0.464740360807166	-0.363379405112285
TNFAIP2	B	Tcruzi	PC2_zscore	0.0801680861457556	0.163868187057153	1.55976923803025
TNFAIP2	CD4T	NI	PC2_zscore	-0.00738909514635457	0.51413158501901	-0.228986675493378
TNFAIP2	CD4T	LPS	PC2_zscore	0.0354849152446313	0.196470329635169	1.30405952676431
TNFAIP2	CD4T	IAV	PC2_zscore	0.0118072559918249	0.423886889282933	0.413034224660445
TNFAIP2	CD4T	Tcruzi	PC2_zscore	0.0398255228025586	0.226597446841712	1.109433621707
CKB	NK	NI	PC2_zscore	0.0186361329313455	0.391063923213715	0.712560644932143
CKB	NK	LPS	PC2_zscore	0.00824154714863948	0.48580202160286	0.403227188680154
CKB	NK	IAV	PC2_zscore	0.0147294793748739	0.414572447080742	0.655927916226864
CKB	NK	Tcruzi	PC2_zscore	0.0144542380561546	0.419889440460574	0.654237391029196
CKB	CD8T	NI	PC2_zscore	0.0059258198401121	0.51495760554272	0.294638343844777
CKB	CD8T	LPS	PC2_zscore	0.0108040676298533	0.454211019020667	0.544022336771896
CKB	CD8T	IAV	PC2_zscore	0.0082871860072718	0.483633844608223	0.441154013198541
CKB	CD8T	Tcruzi	PC2_zscore	0.00811853521045183	0.486311183397375	0.423238088397373
CKB	monocyte	NI	PC2_zscore	0.00962303257912085	0.45047822858568	0.391946289632888
CKB	monocyte	LPS	PC2_zscore	0.0203276156049984	0.362561437173031	0.760140732956112
CKB	monocyte	IAV	PC2_zscore	0.029394998958784	0.207950853379218	0.84532527622194
CKB	monocyte	Tcruzi	PC2_zscore	0.0125342347602709	0.442181179928269	0.56938489144907
CKB	B	NI	PC2_zscore	0.00839166372272742	0.484785091222132	0.446292993460491
CKB	B	LPS	PC2_zscore	0.0127206907221546	0.430830668505589	0.624574393400804
CKB	B	IAV	PC2_zscore	0.0140067915207117	0.419284367773381	0.648675155730011
CKB	B	Tcruzi	PC2_zscore	0.00801075450076447	0.48957443461797	0.424502172468888
CKB	CD4T	NI	PC2_zscore	0.0108166376849023	0.450484387694792	0.572186409131172
CKB	CD4T	LPS	PC2_zscore	0.0145943097806336	0.408968058213421	0.694930551030413
CKB	CD4T	IAV	PC2_zscore	0.00492419449541948	0.532681067697364	0.253405711790265
CKB	CD4T	Tcruzi	PC2_zscore	0.0132398417508693	0.42377107966554	0.649442363425824
INF2	NK	NI	PC2_zscore	0.00278197687029619	0.604307946385595	0.25484997488859
INF2	NK	LPS	PC2_zscore	8.91502389610039e-05	0.660553137800025	0.00798404656218324
INF2	NK	IAV	PC2_zscore	0.00132689889500662	0.626987498462292	0.117968692474523
INF2	NK	Tcruzi	PC2_zscore	0.0009573882833399	0.645452723333785	0.0914701542114903
INF2	CD8T	NI	PC2_zscore	0.000903562074429961	0.646763216372904	0.0884934762426752
INF2	CD8T	LPS	PC2_zscore	0.00188057549585184	0.624066081992513	0.175747219295645
INF2	CD8T	IAV	PC2_zscore	-0.000303117700258676	0.66789930504391	-0.0273860165663414
INF2	CD8T	Tcruzi	PC2_zscore	0.00155030223867724	0.631495551914507	0.151466265109566
INF2	monocyte	NI	PC2_zscore	0.00145988054503441	0.610501726860664	0.166955669105259
INF2	monocyte	LPS	PC2_zscore	0.00166521543169924	0.611456920370286	0.175612115046968
INF2	monocyte	IAV	PC2_zscore	-0.000980118377260654	0.562448907355166	-0.0717276543509579
INF2	monocyte	Tcruzi	PC2_zscore	0.00714635052921169	0.510833608079519	0.559397732196842
INF2	B	NI	PC2_zscore	-0.000103360452372707	0.672836717069697	-0.0107731735384402
INF2	B	LPS	PC2_zscore	0.00290953151454528	0.595902776692726	0.285786502781052
INF2	B	IAV	PC2_zscore	0.000540159682001643	0.656008353361756	0.05575799745197
INF2	B	Tcruzi	PC2_zscore	-0.000667843735957035	0.681008661676984	-0.0672449937058389
INF2	CD4T	NI	PC2_zscore	-0.000306029834879611	0.678046649456926	-0.032488072771923
INF2	CD4T	LPS	PC2_zscore	-0.0011127267772089	0.670090885168738	-0.109721452497112
INF2	CD4T	IAV	PC2_zscore	-0.00161542408710384	0.65833485282122	-0.152476547485951
INF2	CD4T	Tcruzi	PC2_zscore	-0.00273499205803558	0.631213233109033	-0.242482131133581
CRIP2	NK	NI	PC2_zscore	-0.0631243992003922	0.0217936121670513	-2.25596828632078
CRIP2	NK	LPS	PC2_zscore	-0.07154363001595	0.00766914637378924	-2.54884323767785
CRIP2	NK	IAV	PC2_zscore	-0.0542893432517915	0.0574752201010463	-1.74176896781697
CRIP2	NK	Tcruzi	PC2_zscore	-0.0508816744329099	0.0778106295930565	-1.53871324864096
CRIP2	CD8T	NI	PC2_zscore	-0.0740012316125677	0.0059554480623718	-2.48142695284039
CRIP2	CD8T	LPS	PC2_zscore	-0.0655701955634792	0.0204126550994386	-2.22501453536174
CRIP2	CD8T	IAV	PC2_zscore	-0.055225844300205	0.0627941129357302	-1.68511146596241
CRIP2	CD8T	Tcruzi	PC2_zscore	-0.0593870880448598	0.0366150373389249	-1.9886584402941
CRIP2	monocyte	NI	PC2_zscore	-0.0661029398136009	0.0126635622649188	-2.44243180771697
CRIP2	monocyte	LPS	PC2_zscore	-0.0660925399924855	0.0203009767401356	-2.23877223608234
CRIP2	monocyte	IAV	PC2_zscore	-0.0781811579845026	0.00599492091387277	-2.36494573852476
CRIP2	monocyte	Tcruzi	PC2_zscore	-0.068087090987509	0.013531797879783	-2.37038672029307
CRIP2	B	NI	PC2_zscore	-0.0529599881916369	0.0755834736401543	-1.57538121547273
CRIP2	B	LPS	PC2_zscore	-0.0445334719812596	0.136235770086201	-1.14531333236351
CRIP2	B	IAV	PC2_zscore	-0.0570586916719068	0.054649828353903	-1.76900786363682
CRIP2	B	Tcruzi	PC2_zscore	-0.0726618275906279	0.00979907792777091	-2.30157161705199
CRIP2	CD4T	NI	PC2_zscore	-0.0793457623982804	0.0013899850619119	-2.78848765568353
CRIP2	CD4T	LPS	PC2_zscore	-0.0663691045231182	0.0050983788711304	-2.73609086205486
CRIP2	CD4T	IAV	PC2_zscore	-0.0806103663277423	0.00165050683561585	-2.64891074863572
CRIP2	CD4T	Tcruzi	PC2_zscore	-0.084450427748029	0.00107787348451416	-2.68504693210223
GREM1	NK	NI	PC2_zscore	0.00410034040190501	0.615210863781736	0.251924493234958
GREM1	NK	LPS	PC2_zscore	1.18282602702858e-06	0.673384084532407	7.32041390746775e-05
GREM1	NK	IAV	PC2_zscore	0.00466828893637661	0.601396539757913	0.272852410268341
GREM1	NK	Tcruzi	PC2_zscore	-0.0024489326080741	0.682093245397184	-0.140249744087891
GREM1	CD8T	NI	PC2_zscore	0.0026803145729341	0.636510562261575	0.169497213175844
GREM1	CD8T	LPS	PC2_zscore	-0.0015290732074229	0.694327286069414	-0.090269710861188
GREM1	CD8T	IAV	PC2_zscore	-0.000839961763647944	0.685599356185483	-0.0516086987123289
GREM1	CD8T	Tcruzi	PC2_zscore	0.00198692080657118	0.646144909173182	0.127046287846152
GREM1	monocyte	NI	PC2_zscore	0.00132748320676684	0.627991919956521	0.0657834808953423
GREM1	monocyte	LPS	PC2_zscore	-0.000667090904913164	0.662013992563122	-0.0339921459739297
GREM1	monocyte	IAV	PC2_zscore	0.00353769585974011	0.500395220526668	0.127609773979186
GREM1	monocyte	Tcruzi	PC2_zscore	-0.00564031405036597	0.655847752845529	-0.244685639682819
GREM1	B	NI	PC2_zscore	0.00201921799382493	0.647574086658727	0.135382229242412
GREM1	B	LPS	PC2_zscore	-0.0039440953538072	0.654628564642749	-0.222663437097562
GREM1	B	IAV	PC2_zscore	0.0115858618917931	0.536676265171049	0.459635276858436
GREM1	B	Tcruzi	PC2_zscore	0.00731687535661603	0.574448273050207	0.380903691012002
GREM1	CD4T	NI	PC2_zscore	-0.00299803410681745	0.66924715529258	-0.175853358025205
GREM1	CD4T	LPS	PC2_zscore	0.00605776623095946	0.588485172747219	0.344981913087583
GREM1	CD4T	IAV	PC2_zscore	0.00661095321006643	0.582712043872703	0.36102825134061
GREM1	CD4T	Tcruzi	PC2_zscore	0.00303061703599917	0.631242047608024	0.194126025372663
SPRED1	NK	NI	PC2_zscore	0.0180099621876285	0.259335032128802	0.883159261783489
SPRED1	NK	LPS	PC2_zscore	0.0229647735064072	0.216146771988604	1.01457297853719
SPRED1	NK	IAV	PC2_zscore	0.0199060597775613	0.238569413369032	0.947964048118224
SPRED1	NK	Tcruzi	PC2_zscore	0.0162221364366945	0.280192019265289	0.776550892741667
SPRED1	CD8T	NI	PC2_zscore	0.0159533095411007	0.283815655430881	0.775735326436662
SPRED1	CD8T	LPS	PC2_zscore	0.0165283752191022	0.276782942101658	0.797246869614809
SPRED1	CD8T	IAV	PC2_zscore	0.0174837722734896	0.26683353118546	0.846410434904543
SPRED1	CD8T	Tcruzi	PC2_zscore	0.0162007465766848	0.281347350506632	0.786250945071051
SPRED1	monocyte	NI	PC2_zscore	0.0235738579394389	0.172854710372727	1.21550144475201
SPRED1	monocyte	LPS	PC2_zscore	0.0184679839380947	0.241996840739521	0.969074565498762
SPRED1	monocyte	IAV	PC2_zscore	0.0106138801364534	0.293939677038736	0.404759250978317
SPRED1	monocyte	Tcruzi	PC2_zscore	0.0208993127340371	0.213554561364772	1.11695642646609
SPRED1	B	NI	PC2_zscore	0.0216364477097973	0.227862248753044	0.972114154414174
SPRED1	B	LPS	PC2_zscore	0.0188869951432729	0.251736710291776	0.916198271182899
SPRED1	B	IAV	PC2_zscore	0.0266622527691521	0.203382659445517	0.946790533835261
SPRED1	B	Tcruzi	PC2_zscore	0.0146472945669614	0.30513873209112	0.700379500565559
SPRED1	CD4T	NI	PC2_zscore	0.0149952117510673	0.299518715510654	0.727688367822825
SPRED1	CD4T	LPS	PC2_zscore	0.021734561803782	0.226494039372084	0.980412396521303
SPRED1	CD4T	IAV	PC2_zscore	0.0162454399670174	0.282901157788853	0.789653611522598
SPRED1	CD4T	Tcruzi	PC2_zscore	0.0230695398412352	0.216543476007206	0.99889694227194
INAFM2	NK	NI	PC2_zscore	0.00219307475885006	0.699320758087876	0.198508117414588
INAFM2	NK	LPS	PC2_zscore	0.00342313194173478	0.677578676354106	0.274485899190454
INAFM2	NK	IAV	PC2_zscore	-0.000165227674584942	0.731246323343255	-0.0131251972504927
INAFM2	NK	Tcruzi	PC2_zscore	0.00109176184838497	0.718874506960294	0.098061805573246
INAFM2	CD8T	NI	PC2_zscore	-0.000167314434346634	0.743210476533752	-0.0145304743576405
INAFM2	CD8T	LPS	PC2_zscore	0.00293075353438735	0.686503301467117	0.255135527792414
INAFM2	CD8T	IAV	PC2_zscore	0.00202230658150241	0.699009785703667	0.185571988432089
INAFM2	CD8T	Tcruzi	PC2_zscore	0.0021417868214886	0.699583465965163	0.201821579935515
INAFM2	monocyte	NI	PC2_zscore	0.00162356859222467	0.693776394555319	0.161007853356058
INAFM2	monocyte	LPS	PC2_zscore	-0.00240639444111022	0.737201324394876	-0.162527623484356
INAFM2	monocyte	IAV	PC2_zscore	-0.0160853290012357	0.417837315999883	-0.550194935338132
INAFM2	monocyte	Tcruzi	PC2_zscore	0.00239707229074319	0.690252203543961	0.248134617504965
INAFM2	B	NI	PC2_zscore	0.0017316761864216	0.708058448598141	0.166601558240934
INAFM2	B	LPS	PC2_zscore	0.00187333820599787	0.704666689160544	0.180048648591158
INAFM2	B	IAV	PC2_zscore	0.00360975294680019	0.673843444689388	0.304436096130536
INAFM2	B	Tcruzi	PC2_zscore	0.00167715042032827	0.708598124424507	0.160667279411144
INAFM2	CD4T	NI	PC2_zscore	0.00422475654690736	0.662385039032591	0.343027860285596
INAFM2	CD4T	LPS	PC2_zscore	0.00575698031526718	0.641486747592585	0.393247627076128
INAFM2	CD4T	IAV	PC2_zscore	0.00191516117212024	0.705535078092543	0.183243909779878
INAFM2	CD4T	Tcruzi	PC2_zscore	0.0013600802079658	0.71617283038253	0.134947891994396
SPINT1	NK	NI	PC2_zscore	-0.00267055057245847	0.728266676693147	-0.243729807003108
SPINT1	NK	LPS	PC2_zscore	-0.00419976268983081	0.703462269928219	-0.35694141827457
SPINT1	NK	IAV	PC2_zscore	-0.00271396247157545	0.724548736721372	-0.236706195719965
SPINT1	NK	Tcruzi	PC2_zscore	-0.00184196816166065	0.742793697362918	-0.160798327355766
SPINT1	CD8T	NI	PC2_zscore	-0.00592645436855942	0.683975278964454	-0.416759807190919
SPINT1	CD8T	LPS	PC2_zscore	-0.00397776477093715	0.708490257955895	-0.334569826295321
SPINT1	CD8T	IAV	PC2_zscore	-0.00497865476609484	0.692071578955604	-0.385533215183962
SPINT1	CD8T	Tcruzi	PC2_zscore	-0.00579923503559978	0.68549562868354	-0.40968573055378
SPINT1	monocyte	NI	PC2_zscore	-0.0040188158259688	0.696074740650017	-0.338572895472656
SPINT1	monocyte	LPS	PC2_zscore	-0.00796948264629762	0.658734921394071	-0.435258508739534
SPINT1	monocyte	IAV	PC2_zscore	-0.0435942730120337	0.140562616100583	-1.06289952499906
SPINT1	monocyte	Tcruzi	PC2_zscore	-0.00668793879133468	0.676630240782725	-0.435979230085822
SPINT1	B	NI	PC2_zscore	-0.00357184496486774	0.712442486108496	-0.332688648485126
SPINT1	B	LPS	PC2_zscore	-0.00335311764745862	0.716419327844004	-0.315009082420468
SPINT1	B	IAV	PC2_zscore	-0.00234262745027937	0.735042230424882	-0.218866260324352
SPINT1	B	Tcruzi	PC2_zscore	-0.00327019554074193	0.717954512744856	-0.307231145542746
SPINT1	CD4T	NI	PC2_zscore	-0.0045592578718766	0.698790570775286	-0.376477437088884
SPINT1	CD4T	LPS	PC2_zscore	-0.00315906956471839	0.720530424193268	-0.280787206304952
SPINT1	CD4T	IAV	PC2_zscore	-0.00184066218042158	0.742615492917061	-0.158388786461406
SPINT1	CD4T	Tcruzi	PC2_zscore	-0.00327999311716064	0.718427256106995	-0.294163461164464
NUSAP1	NK	NI	PC2_zscore	-0.00431467849428684	0.733938050628674	-0.268905768164393
NUSAP1	NK	LPS	PC2_zscore	0.00233145810022818	0.763342231450445	0.155160469963264
NUSAP1	NK	IAV	PC2_zscore	-0.00145136673370087	0.769952585457265	-0.10282828579539
NUSAP1	NK	Tcruzi	PC2_zscore	-0.00211901770672048	0.763320029144997	-0.149695559398782
NUSAP1	CD8T	NI	PC2_zscore	-0.00427300575897061	0.732229947248936	-0.27321692151141
NUSAP1	CD8T	LPS	PC2_zscore	0.00202851309564062	0.767657157254785	0.141687653887427
NUSAP1	CD8T	IAV	PC2_zscore	0.00227609686765384	0.761333366392352	0.159249860063793
NUSAP1	CD8T	Tcruzi	PC2_zscore	-7.1562936841287e-05	0.793815008190399	-0.00552150557847293
NUSAP1	monocyte	NI	PC2_zscore	0.0334633994097656	0.317700472383118	0.873157245842513
NUSAP1	monocyte	LPS	PC2_zscore	-0.00338566340845271	0.737626686793108	-0.221479803687113
NUSAP1	monocyte	IAV	PC2_zscore	-0.00881747381140913	0.606140038514666	-0.390369617496187
NUSAP1	monocyte	Tcruzi	PC2_zscore	-0.0058212513521938	0.708056492125643	-0.35426100606694
NUSAP1	B	NI	PC2_zscore	-0.00129632047467918	0.772278154913344	-0.104028878983842
NUSAP1	B	LPS	PC2_zscore	0.00322618000017216	0.746601372188143	0.225216209411871
NUSAP1	B	IAV	PC2_zscore	-0.000102868788487494	0.792984424287716	-0.00824101554861629
NUSAP1	B	Tcruzi	PC2_zscore	-0.000312410272133768	0.788745972537625	-0.0252175202456799
NUSAP1	CD4T	NI	PC2_zscore	0.00220687813038486	0.75980329731499	0.17085397229712
NUSAP1	CD4T	LPS	PC2_zscore	0.000531122888334965	0.787979175043506	0.0431556152084349
NUSAP1	CD4T	IAV	PC2_zscore	-0.00250426592891232	0.754422242546648	-0.188796382899164
NUSAP1	CD4T	Tcruzi	PC2_zscore	-0.00462990423360712	0.722542532693842	-0.304366937597417
SORD	NK	NI	PC2_zscore	0.00020587592608146	0.771374263808365	0.0265304685607699
SORD	NK	LPS	PC2_zscore	-0.00118082815121715	0.740565585379503	-0.125365492810524
SORD	NK	IAV	PC2_zscore	0.00017191976294868	0.760992470654234	0.019527983737723
SORD	NK	Tcruzi	PC2_zscore	7.89590046298354e-05	0.771152914330603	0.0101589805249325
SORD	CD8T	NI	PC2_zscore	-2.14429527676556e-05	0.769159199255548	-0.00289694329146504
SORD	CD8T	LPS	PC2_zscore	0.000300388735796117	0.768367423840361	0.0389517445774409
SORD	CD8T	IAV	PC2_zscore	0.000321209464455745	0.764740773986518	0.0395149723617153
SORD	CD8T	Tcruzi	PC2_zscore	0.000284378784292492	0.768681993770316	0.0383309272037562
SORD	monocyte	NI	PC2_zscore	-0.00127427494575793	0.713298234649037	-0.124957995328678
SORD	monocyte	LPS	PC2_zscore	-0.00117331551223982	0.722149791599102	-0.109187672188679
SORD	monocyte	IAV	PC2_zscore	0.00220658150174846	0.571133221646696	0.108451588197566
SORD	monocyte	Tcruzi	PC2_zscore	-3.11290699218942e-05	0.768890637464232	-0.00415631807423574
SORD	B	NI	PC2_zscore	0.000270086074238516	0.767244784219784	0.0389286008017655
SORD	B	LPS	PC2_zscore	-0.00101768001491711	0.739724131526826	-0.142392946805271
SORD	B	IAV	PC2_zscore	-0.000328389973189092	0.760426516587958	-0.047610879425816
SORD	B	Tcruzi	PC2_zscore	-3.09491042734806e-07	0.770536120497201	-4.49266220253969e-05
SORD	CD4T	NI	PC2_zscore	-0.00123048581619503	0.734975637555081	-0.164889823336934
SORD	CD4T	LPS	PC2_zscore	0.000100037981530145	0.772776235682536	0.014281964215728
SORD	CD4T	IAV	PC2_zscore	-6.29184054154816e-05	0.768391135988236	-0.00892957008893685
SORD	CD4T	Tcruzi	PC2_zscore	-0.000201491309817033	0.764398099600607	-0.0288759439641337
SHF	NK	NI	PC2_zscore	0.00698221419019103	0.468216718057024	0.351260583870783
SHF	NK	LPS	PC2_zscore	0.00489605265779976	0.495947403667751	0.236468936773815
SHF	NK	IAV	PC2_zscore	0.00604650466044274	0.477538082808506	0.293736583083793
SHF	NK	Tcruzi	PC2_zscore	0.0154453233373727	0.374158433623514	0.655782494303329
SHF	CD8T	NI	PC2_zscore	0.0129338397131849	0.390720544496554	0.624255456219799
SHF	CD8T	LPS	PC2_zscore	0.0118818759528391	0.405903272205241	0.5746455170404
SHF	CD8T	IAV	PC2_zscore	0.0111153942188697	0.411142966129985	0.548156590919813
SHF	CD8T	Tcruzi	PC2_zscore	0.0117542843165163	0.403667721058038	0.585972431189955
SHF	monocyte	NI	PC2_zscore	-0.0044090507589914	0.562458297312704	-0.149490476182036
SHF	monocyte	LPS	PC2_zscore	0.00333701291340919	0.506572451483814	0.151307973415734
SHF	monocyte	IAV	PC2_zscore	0.0121575645249437	0.343966124585936	0.464461218656971
SHF	monocyte	Tcruzi	PC2_zscore	0.00932621633694704	0.43336471577728	0.473737877112462
SHF	B	NI	PC2_zscore	0.00467435579804628	0.503500999062435	0.258955782815614
SHF	B	LPS	PC2_zscore	0.00470764059893024	0.501611496990871	0.266964118447519
SHF	B	IAV	PC2_zscore	0.0059193641194496	0.483238578158516	0.32697263898084
SHF	B	Tcruzi	PC2_zscore	0.0113895557422079	0.400087262497216	0.604819434343327
SHF	CD4T	NI	PC2_zscore	0.023387663231212	0.306152612932849	0.836918848057873
SHF	CD4T	LPS	PC2_zscore	0.0209060552814443	0.315476178100351	0.829408358819721
SHF	CD4T	IAV	PC2_zscore	0.00349368962682209	0.525877059525868	0.205689151763253
SHF	CD4T	Tcruzi	PC2_zscore	0.00249860719469509	0.544644405548337	0.146483963378064
ALDH1A2	NK	NI	PC2_zscore	0.0197994092773235	0.257815179255277	0.9015931591305
ALDH1A2	NK	LPS	PC2_zscore	0.0160281212088429	0.298524694700035	0.695733949180934
ALDH1A2	NK	IAV	PC2_zscore	0.0199658868687741	0.254321973560458	0.897962446003533
ALDH1A2	NK	Tcruzi	PC2_zscore	0.0204691869076362	0.251770734192976	0.922934667668919
ALDH1A2	CD8T	NI	PC2_zscore	0.0209844975603193	0.244898482117005	0.955316477096418
ALDH1A2	CD8T	LPS	PC2_zscore	0.0197992957182976	0.256750645227514	0.908964980389856
ALDH1A2	CD8T	IAV	PC2_zscore	0.0188136058254863	0.267856714322402	0.865201489399838
ALDH1A2	CD8T	Tcruzi	PC2_zscore	0.0149885860454644	0.315166588785859	0.657099458778959
ALDH1A2	monocyte	NI	PC2_zscore	0.0180089865048294	0.263496275025447	0.857150842044384
ALDH1A2	monocyte	LPS	PC2_zscore	0.0314902182155504	0.146666426342572	1.17632110685735
ALDH1A2	monocyte	IAV	PC2_zscore	0.0202200913690018	0.217121591506553	0.797084723796215
ALDH1A2	monocyte	Tcruzi	PC2_zscore	0.0139797518717307	0.327024929146593	0.623947770964907
ALDH1A2	B	NI	PC2_zscore	0.0217857643840287	0.234064454959804	1.00261983045282
ALDH1A2	B	LPS	PC2_zscore	0.0217603754509483	0.233097255963926	1.00777724044748
ALDH1A2	B	IAV	PC2_zscore	0.0238071539832243	0.217909851577119	1.04343784374852
ALDH1A2	B	Tcruzi	PC2_zscore	0.0258139414823315	0.208960667624949	1.04636235988998
ALDH1A2	CD4T	NI	PC2_zscore	0.0216141044860895	0.241131717760676	0.962372696768482
ALDH1A2	CD4T	LPS	PC2_zscore	0.0206384243999383	0.248912803812284	0.942012865625374
ALDH1A2	CD4T	IAV	PC2_zscore	0.0198353942909449	0.257278225692463	0.910602947035129
ALDH1A2	CD4T	Tcruzi	PC2_zscore	0.0239171620588445	0.223820128297104	1.002538747584
AQP9	NK	NI	PC2_zscore	0.0201398445029596	0.313288189334419	0.862679267080961
AQP9	NK	LPS	PC2_zscore	0.0136481097308922	0.374617787573996	0.645214373112033
AQP9	NK	IAV	PC2_zscore	0.0147782425972503	0.362573346718398	0.680864901191128
AQP9	NK	Tcruzi	PC2_zscore	0.0155383869431054	0.354852175021038	0.717828760268916
AQP9	CD8T	NI	PC2_zscore	0.0104869296607244	0.410062102461544	0.5043004327288
AQP9	CD8T	LPS	PC2_zscore	0.0177449586808138	0.328189750976204	0.821864738363421
AQP9	CD8T	IAV	PC2_zscore	0.0172352963602091	0.333352152754766	0.787590109599043
AQP9	CD8T	Tcruzi	PC2_zscore	0.0118324827878638	0.393037272313274	0.57830093261823
AQP9	monocyte	NI	PC2_zscore	0.0123653141617991	0.380798337493357	0.590976899482623
AQP9	monocyte	LPS	PC2_zscore	0.0352998065056721	0.21335378786303	1.11875557195172
AQP9	monocyte	IAV	PC2_zscore	0.0418586006434702	0.109680062678715	1.23969876927977
AQP9	monocyte	Tcruzi	PC2_zscore	0.0166792454534404	0.337683879347697	0.797455011999612
AQP9	B	NI	PC2_zscore	0.0237233685371116	0.289419704005881	0.902895359688106
AQP9	B	LPS	PC2_zscore	0.0136059867872724	0.36674858738789	0.703241379253224
AQP9	B	IAV	PC2_zscore	0.0134605978168317	0.370206687469426	0.686486623569269
AQP9	B	Tcruzi	PC2_zscore	0.0168840225448244	0.335096102683839	0.792103631673486
AQP9	CD4T	NI	PC2_zscore	0.0120538700983441	0.390497811313851	0.597222280625766
AQP9	CD4T	LPS	PC2_zscore	0.0056406132297642	0.48401078018551	0.288972964927686
AQP9	CD4T	IAV	PC2_zscore	0.0177548545795183	0.32770807061467	0.816874056405717
AQP9	CD4T	Tcruzi	PC2_zscore	0.0140284293164501	0.366604686413443	0.68020209322943
CA12	NK	NI	PC2_zscore	0.0032258164898654	0.54085222023478	0.191778348815882
CA12	NK	LPS	PC2_zscore	0.00804743334208366	0.460691724037614	0.51030232125002
CA12	NK	IAV	PC2_zscore	0.00725617624985791	0.469602640553869	0.460360075849324
CA12	NK	Tcruzi	PC2_zscore	0.00535738363559632	0.505414447939619	0.337158109126811
CA12	CD8T	NI	PC2_zscore	-0.000842202515814158	0.593708275858243	-0.0391273698321862
CA12	CD8T	LPS	PC2_zscore	0.0102369447798471	0.431574596960957	0.604432977772282
CA12	CD8T	IAV	PC2_zscore	0.0106950918073734	0.425503679454215	0.606734960564308
CA12	CD8T	Tcruzi	PC2_zscore	0.00690731315407364	0.478856674600203	0.439215431734588
CA12	monocyte	NI	PC2_zscore	0.00507544246563163	0.479343464946456	0.223883178328939
CA12	monocyte	LPS	PC2_zscore	0.00170464166080571	0.527210090805221	0.0746495360570339
CA12	monocyte	IAV	PC2_zscore	0.00291048734663738	0.416652596701422	0.098364018385436
CA12	monocyte	Tcruzi	PC2_zscore	-0.00085866168332439	0.561535779015411	-0.0311591525790022
CA12	B	NI	PC2_zscore	0.0135700587668556	0.397162685393518	0.673435174425273
CA12	B	LPS	PC2_zscore	0.0123929681439487	0.406916399395062	0.661340502712268
CA12	B	IAV	PC2_zscore	0.0109570177070231	0.421338143160973	0.63738457163602
CA12	B	Tcruzi	PC2_zscore	0.0114510069830589	0.418563431003819	0.636187199487209
CA12	CD4T	NI	PC2_zscore	0.0128651911015769	0.410330989125219	0.629452508839507
CA12	CD4T	LPS	PC2_zscore	0.00619429323370043	0.493857333353561	0.386052166077351
CA12	CD4T	IAV	PC2_zscore	0.00759858707184107	0.472101688346728	0.469360599991807
CA12	CD4T	Tcruzi	PC2_zscore	0.00900669469644735	0.453444052139324	0.531865149528973
ANKDD1A	NK	NI	PC2_zscore	0.054967606753297	0.164006385918366	1.16250866226199
ANKDD1A	NK	LPS	PC2_zscore	-0.00730224193286215	0.497431767669294	-0.178553087857743
ANKDD1A	NK	IAV	PC2_zscore	0.0699903279959577	0.130958203579622	1.33561355987544
ANKDD1A	NK	Tcruzi	PC2_zscore	0.00552343375087013	0.485764141789974	0.133364976236116
ANKDD1A	CD8T	NI	PC2_zscore	0.0771897970845871	0.117790192666624	1.44915261304277
ANKDD1A	CD8T	LPS	PC2_zscore	0.046513935305594	0.199444702802108	1.01038254928827
ANKDD1A	CD8T	IAV	PC2_zscore	0.0523890981744219	0.183825312125357	1.06401487104964
ANKDD1A	CD8T	Tcruzi	PC2_zscore	0.00037918805345294	0.533532809315122	0.00950165566626069
ANKDD1A	monocyte	NI	PC2_zscore	0.0020145056421861	0.511943873021291	0.0703914275247338
ANKDD1A	monocyte	LPS	PC2_zscore	0.00878297779185599	0.44085545853725	0.259055894049162
ANKDD1A	monocyte	IAV	PC2_zscore	-0.0696414292839126	0.108459217817624	-1.39741556275443
ANKDD1A	monocyte	Tcruzi	PC2_zscore	-0.025989648259403	0.314798502081776	-0.695633584386329
ANKDD1A	B	NI	PC2_zscore	0.0256417202541198	0.317850665737313	0.62223233938888
ANKDD1A	B	LPS	PC2_zscore	0.0559416771459897	0.160408610955303	1.17479927126196
ANKDD1A	B	IAV	PC2_zscore	0.0750973440342628	0.124833150460532	1.37106147602382
ANKDD1A	B	Tcruzi	PC2_zscore	0.0102903766104928	0.447389090233411	0.251283260457594
ANKDD1A	CD4T	NI	PC2_zscore	0.0463822122705719	0.196738345029245	1.02067404838712
ANKDD1A	CD4T	LPS	PC2_zscore	0.0525018887793069	0.171608968833599	1.12348169060648
ANKDD1A	CD4T	IAV	PC2_zscore	0.0926493129356549	0.108882986544369	1.53429755140373
ANKDD1A	CD4T	Tcruzi	PC2_zscore	0.0523297288641107	0.179588345495198	1.08434570338131
CLN6	NK	NI	PC2_zscore	0.0150311104663346	0.265140581775625	1.01056685839019
CLN6	NK	LPS	PC2_zscore	0.014961699526529	0.266027872009956	0.994434480880651
CLN6	NK	IAV	PC2_zscore	0.0154399063845421	0.256489434479494	1.02337292002611
CLN6	NK	Tcruzi	PC2_zscore	0.0152710389365617	0.26186727338845	1.02304029924046
CLN6	CD8T	NI	PC2_zscore	0.0142861121254126	0.277569264046012	0.961404299506427
CLN6	CD8T	LPS	PC2_zscore	0.0155284532964794	0.257250036058315	1.03973156532504
CLN6	CD8T	IAV	PC2_zscore	0.0140773207533729	0.279962983016562	0.93678299293239
CLN6	CD8T	Tcruzi	PC2_zscore	0.0145756757624858	0.271904980485954	0.985315258861887
CLN6	monocyte	NI	PC2_zscore	0.0196782005857791	0.165867898984992	1.23151097267467
CLN6	monocyte	LPS	PC2_zscore	0.0141858566754681	0.271192643614545	0.902080756635413
CLN6	monocyte	IAV	PC2_zscore	0.0140173772810925	0.233098864459132	0.763428614105985
CLN6	monocyte	Tcruzi	PC2_zscore	0.015327666032103	0.256524218615723	1.05884566484011
CLN6	B	NI	PC2_zscore	0.0151843010901687	0.260658681673524	1.02730838628165
CLN6	B	LPS	PC2_zscore	0.0144534439330618	0.273102123408367	0.984828087560885
CLN6	B	IAV	PC2_zscore	0.015417734642495	0.256920364693677	1.03864951680284
CLN6	B	Tcruzi	PC2_zscore	0.0142914652773653	0.276958182811822	0.969187281683439
CLN6	CD4T	NI	PC2_zscore	0.0159112761575737	0.248125056343796	1.0753924104113
CLN6	CD4T	LPS	PC2_zscore	0.0152593246848964	0.256342100751782	1.05667648463793
CLN6	CD4T	IAV	PC2_zscore	0.0158434289821613	0.24956598679954	1.07403635223666
CLN6	CD4T	Tcruzi	PC2_zscore	0.0140950276006279	0.279852019484396	0.96268701397838
ITGA11	NK	NI	PC2_zscore	0.00209217924765202	0.681840524778479	0.22332957964362
ITGA11	NK	LPS	PC2_zscore	0.00323505117838015	0.654517514771053	0.331384856914051
ITGA11	NK	IAV	PC2_zscore	0.00373325953116725	0.638520439027096	0.364185855297011
ITGA11	NK	Tcruzi	PC2_zscore	0.00290163176184191	0.663294588699544	0.310570197542137
ITGA11	CD8T	NI	PC2_zscore	0.0015649652831674	0.694341743722966	0.162015182016039
ITGA11	CD8T	LPS	PC2_zscore	0.00262400399115547	0.66896032399599	0.282467759012456
ITGA11	CD8T	IAV	PC2_zscore	0.003506184582993	0.645977780378432	0.358505114624048
ITGA11	CD8T	Tcruzi	PC2_zscore	0.00268537082088418	0.667611129623337	0.295664782810608
ITGA11	monocyte	NI	PC2_zscore	0.00207457466526645	0.651786762756903	0.17231931413242
ITGA11	monocyte	LPS	PC2_zscore	0.00262206093755026	0.650780495751967	0.226086347015685
ITGA11	monocyte	IAV	PC2_zscore	-0.00734080370590208	0.55769135681643	-0.257218315999203
ITGA11	monocyte	Tcruzi	PC2_zscore	0.00336688797251831	0.653096636350903	0.352716440987086
ITGA11	B	NI	PC2_zscore	0.00302630028991374	0.658480110649163	0.341838780707998
ITGA11	B	LPS	PC2_zscore	0.00318624918758501	0.654341278833359	0.357572198441542
ITGA11	B	IAV	PC2_zscore	0.0032087471875835	0.653891839024585	0.359356554493589
ITGA11	B	Tcruzi	PC2_zscore	0.00341090023290523	0.649294549112623	0.374618937931794
ITGA11	CD4T	NI	PC2_zscore	0.00287198762810298	0.663064385923798	0.318281591140766
ITGA11	CD4T	LPS	PC2_zscore	0.00334349981041831	0.652705406587078	0.356894538743731
ITGA11	CD4T	IAV	PC2_zscore	0.00186504993500463	0.68781192376804	0.199252768975636
ITGA11	CD4T	Tcruzi	PC2_zscore	0.00227468955637424	0.677793375836467	0.249835812360426
UACA	NK	NI	PC2_zscore	-0.0011484492559486	0.856222883113066	-0.144706142624373
UACA	NK	LPS	PC2_zscore	0.000498247550683277	0.876752364914025	0.058817041414101
UACA	NK	IAV	PC2_zscore	-0.000398153250957187	0.86650413751239	-0.0512158934859555
UACA	NK	Tcruzi	PC2_zscore	-0.000249184208338498	0.872971904853176	-0.0337560276602303
UACA	CD8T	NI	PC2_zscore	0.000106944775763992	0.880306395193458	0.0149872490289659
UACA	CD8T	LPS	PC2_zscore	-0.00114153438499238	0.855335504167008	-0.147974384902058
UACA	CD8T	IAV	PC2_zscore	0.000560580792783171	0.873085585007289	0.0722454215340607
UACA	CD8T	Tcruzi	PC2_zscore	-0.000134544942553534	0.875383217623885	-0.0193625210304251
UACA	monocyte	NI	PC2_zscore	9.40935635130404e-05	0.869389818326778	0.0122999402709115
UACA	monocyte	LPS	PC2_zscore	-0.000416813819451452	0.863222674982615	-0.0551301262454889
UACA	monocyte	IAV	PC2_zscore	-0.0427127016497881	0.159375970271988	-1.17786019393262
UACA	monocyte	Tcruzi	PC2_zscore	-0.000368063261688401	0.870850900477521	-0.0532655978642819
UACA	B	NI	PC2_zscore	0.000173019495879571	0.882233825367275	0.024601522879477
UACA	B	LPS	PC2_zscore	-0.00107513439892413	0.857030345508363	-0.140439533935149
UACA	B	IAV	PC2_zscore	-0.00114038889985247	0.85569147554983	-0.146782070080936
UACA	B	Tcruzi	PC2_zscore	-0.000691489292008723	0.864363267860605	-0.0964331528961398
UACA	CD4T	NI	PC2_zscore	-0.00102034465386817	0.857676691875708	-0.135519883925436
UACA	CD4T	LPS	PC2_zscore	0.000622989747124079	0.874749527606558	0.0780215602994183
UACA	CD4T	IAV	PC2_zscore	-0.000695258771007706	0.86403891600219	-0.0958313074445027
UACA	CD4T	Tcruzi	PC2_zscore	-0.000328156255533435	0.871475329916345	-0.0465581988779976
CD276	NK	NI	PC2_zscore	-0.00552601085652619	0.640039816788919	-0.363454095138567
CD276	NK	LPS	PC2_zscore	-0.00546066654138474	0.64072342972068	-0.356426107992719
CD276	NK	IAV	PC2_zscore	-0.00217309439870063	0.688315526933791	-0.159229962134811
CD276	NK	Tcruzi	PC2_zscore	0.000739536788708687	0.739066396511066	0.053543649766352
CD276	CD8T	NI	PC2_zscore	0.0020477051407085	0.718731180429234	0.138712312153852
CD276	CD8T	LPS	PC2_zscore	6.71736902268867e-05	0.729251460829856	0.00483401158861537
CD276	CD8T	IAV	PC2_zscore	0.00370161600205575	0.689282499408689	0.229231144981153
CD276	CD8T	Tcruzi	PC2_zscore	-0.0010238178480412	0.711857107333641	-0.0762799316981112
CD276	monocyte	NI	PC2_zscore	-0.0145294989054405	0.477781142061313	-0.627162428818153
CD276	monocyte	LPS	PC2_zscore	-0.00626106024488673	0.615173875327351	-0.413381102102286
CD276	monocyte	IAV	PC2_zscore	-0.0182340379499683	0.351544466529071	-0.718370692541927
CD276	monocyte	Tcruzi	PC2_zscore	-0.00216761846725989	0.692754662277184	-0.180510652593123
CD276	B	NI	PC2_zscore	-0.000370107278140197	0.722451376290249	-0.0298546684819239
CD276	B	LPS	PC2_zscore	0.00138245553069596	0.725514461727311	0.106090291122407
CD276	B	IAV	PC2_zscore	0.00215007012367987	0.713212687593329	0.157051250074841
CD276	B	Tcruzi	PC2_zscore	0.00957966942771301	0.618523026609008	0.417469481139991
CD276	CD4T	NI	PC2_zscore	-0.00565452347410675	0.642083683135827	-0.350020262199277
CD276	CD4T	LPS	PC2_zscore	0.000104445608554736	0.729677462162212	0.00751828204920533
CD276	CD4T	IAV	PC2_zscore	0.00346809438080392	0.700522618158997	0.209577174050413
CD276	CD4T	Tcruzi	PC2_zscore	-0.00119507146118351	0.709908545951199	-0.088227106546145
STOML1	NK	NI	PC2_zscore	0.00014637655769014	0.766151707759194	0.0159905521471666
STOML1	NK	LPS	PC2_zscore	-5.87624565164252e-06	0.765688105500612	-0.000595660996018102
STOML1	NK	IAV	PC2_zscore	0.000128158600775792	0.757696268885702	0.0128270671373511
STOML1	NK	Tcruzi	PC2_zscore	0.00107750564860823	0.74672748739669	0.114725300509976
STOML1	CD8T	NI	PC2_zscore	0.000111616788828305	0.767375776771388	0.012685131698827
STOML1	CD8T	LPS	PC2_zscore	0.0016681961153347	0.732921446281726	0.174329840408081
STOML1	CD8T	IAV	PC2_zscore	0.00192846422317621	0.724579828604698	0.188327543987856
STOML1	CD8T	Tcruzi	PC2_zscore	0.00052699274050953	0.757854165843563	0.0607139718326237
STOML1	monocyte	NI	PC2_zscore	-0.00169955965158351	0.725784628696691	-0.123997663845943
STOML1	monocyte	LPS	PC2_zscore	0.00134487642955052	0.726247368803714	0.123528677897047
STOML1	monocyte	IAV	PC2_zscore	0.0132693499724631	0.399018878714717	0.552107514154046
STOML1	monocyte	Tcruzi	PC2_zscore	0.000875886082472065	0.750706405502435	0.0958826861085064
STOML1	B	NI	PC2_zscore	4.2441168380472e-05	0.769469791447402	0.00502136716828216
STOML1	B	LPS	PC2_zscore	-0.000216150459915925	0.77389091363987	-0.0254291848719265
STOML1	B	IAV	PC2_zscore	0.000434795984451651	0.759703394110467	0.0520112837468912
STOML1	B	Tcruzi	PC2_zscore	0.00114170368783992	0.743000112468596	0.130977697462932
STOML1	CD4T	NI	PC2_zscore	0.000498321819974107	0.757794591080872	0.0613081015964119
STOML1	CD4T	LPS	PC2_zscore	-0.00180312867979707	0.735673213079857	-0.188598292334297
STOML1	CD4T	IAV	PC2_zscore	0.00141018108992705	0.734416863689143	0.166441481387567
STOML1	CD4T	Tcruzi	PC2_zscore	0.00129320398755295	0.73823028219352	0.15095921526967
RPP25	NK	NI	PC2_zscore	0.0117425352104745	0.425769567084466	0.7285586280314
RPP25	NK	LPS	PC2_zscore	0.0136219324320018	0.40129622462829	0.804093708873497
RPP25	NK	IAV	PC2_zscore	0.0141742338658637	0.392320306744701	0.818253705335093
RPP25	NK	Tcruzi	PC2_zscore	0.0134229708955816	0.403617079033282	0.800867930335441
RPP25	CD8T	NI	PC2_zscore	0.0128854680471201	0.408551177269128	0.787202019466021
RPP25	CD8T	LPS	PC2_zscore	0.0130694057880385	0.406854876658569	0.790821704746624
RPP25	CD8T	IAV	PC2_zscore	0.0110216591310417	0.435420407112378	0.685881066475676
RPP25	CD8T	Tcruzi	PC2_zscore	0.0125229012017237	0.412799782910643	0.774164753081008
RPP25	monocyte	NI	PC2_zscore	0.026720574045395	0.208454625668416	0.995161414132549
RPP25	monocyte	LPS	PC2_zscore	0.0121611519685851	0.414071770657075	0.706145676071463
RPP25	monocyte	IAV	PC2_zscore	0.00960723892249444	0.38396102488723	0.394058933165321
RPP25	monocyte	Tcruzi	PC2_zscore	0.013467794367461	0.400770197289557	0.814686762046804
RPP25	B	NI	PC2_zscore	0.011603720086723	0.426603540966468	0.731161244699425
RPP25	B	LPS	PC2_zscore	0.0121642229906426	0.416525412851174	0.762612820412092
RPP25	B	IAV	PC2_zscore	0.0113339970008142	0.431010561996403	0.716536245983433
RPP25	B	Tcruzi	PC2_zscore	0.0111213806162337	0.43535550988089	0.702186211281227
RPP25	CD4T	NI	PC2_zscore	0.0132094112142858	0.400405068375853	0.811972129879119
RPP25	CD4T	LPS	PC2_zscore	0.0129392675435595	0.402157523976888	0.815469885384482
RPP25	CD4T	IAV	PC2_zscore	0.0120243631296461	0.41836554975877	0.761998599903892
RPP25	CD4T	Tcruzi	PC2_zscore	0.0115508927777087	0.425741074608642	0.739675201236932
RASGRF1	NK	NI	PC2_zscore	-0.00401288795251864	0.656743235473426	-0.289511677415562
RASGRF1	NK	LPS	PC2_zscore	-0.00512745981281692	0.641591997773844	-0.34952115226001
RASGRF1	NK	IAV	PC2_zscore	-0.00526727173481044	0.637572609922605	-0.359822901663182
RASGRF1	NK	Tcruzi	PC2_zscore	-0.0077025874173728	0.60938088368011	-0.48386675366999
RASGRF1	CD8T	NI	PC2_zscore	-0.00719158977342472	0.614151878249617	-0.465517862932847
RASGRF1	CD8T	LPS	PC2_zscore	-0.00443640892265495	0.650855478251457	-0.313622844926571
RASGRF1	CD8T	IAV	PC2_zscore	-0.00268921337455585	0.676474645808889	-0.20332014809828
RASGRF1	CD8T	Tcruzi	PC2_zscore	-0.00546180107806915	0.636112456862252	-0.387839234019749
RASGRF1	monocyte	NI	PC2_zscore	-0.0222861882708262	0.455557507617503	-0.64827707973963
RASGRF1	monocyte	LPS	PC2_zscore	-0.012574812432229	0.567713394447084	-0.544009385489024
RASGRF1	monocyte	IAV	PC2_zscore	-0.0347685978912698	0.245812639702288	-0.891832847352201
RASGRF1	monocyte	Tcruzi	PC2_zscore	-0.0125484907444212	0.579307364391015	-0.529471512487138
RASGRF1	B	NI	PC2_zscore	-0.00165913831319133	0.695490937259228	-0.123780975117897
RASGRF1	B	LPS	PC2_zscore	-0.00245185355909911	0.681260237980504	-0.185641316888609
RASGRF1	B	IAV	PC2_zscore	-0.00467324505650099	0.647013188098018	-0.336644201426749
RASGRF1	B	Tcruzi	PC2_zscore	-0.00315283687912482	0.670242863978936	-0.23801205707235
RASGRF1	CD4T	NI	PC2_zscore	-0.00309809499719636	0.671113748782453	-0.229077718109251
RASGRF1	CD4T	LPS	PC2_zscore	-0.00338622866325054	0.665833028012938	-0.242709226711754
RASGRF1	CD4T	IAV	PC2_zscore	-0.00410606836744813	0.655728950012114	-0.296224787577782
RASGRF1	CD4T	Tcruzi	PC2_zscore	-0.00708852617420725	0.615762178159551	-0.454347387151687
ARNT2	NK	NI	PC2_zscore	0.00799991105162303	0.459327178362963	0.584878999771312
ARNT2	NK	LPS	PC2_zscore	0.00940407652050361	0.437441024164393	0.649394659324388
ARNT2	NK	IAV	PC2_zscore	0.00978955971676775	0.427573922315994	0.665227375933072
ARNT2	NK	Tcruzi	PC2_zscore	0.00822771511777036	0.456270162277182	0.593435563419178
ARNT2	CD8T	NI	PC2_zscore	0.00751816029126494	0.467318552155525	0.553728856717466
ARNT2	CD8T	LPS	PC2_zscore	0.0100622888685621	0.427724933747977	0.679812158068484
ARNT2	CD8T	IAV	PC2_zscore	0.00713435036622163	0.471984111574242	0.531294526508818
ARNT2	CD8T	Tcruzi	PC2_zscore	0.00507348417306537	0.5148192123863	0.354297113465334
ARNT2	monocyte	NI	PC2_zscore	0.00722245793670655	0.444152997694503	0.378246042932747
ARNT2	monocyte	LPS	PC2_zscore	0.0106930954301324	0.415889647815813	0.630666105442456
ARNT2	monocyte	IAV	PC2_zscore	0.0157839792915603	0.267239537578255	0.653062960611286
ARNT2	monocyte	Tcruzi	PC2_zscore	0.00687118138328499	0.480193075245352	0.463389053508214
ARNT2	B	NI	PC2_zscore	0.0122240447336246	0.400986808985449	0.72352312300928
ARNT2	B	LPS	PC2_zscore	0.00825229359491616	0.450982400641767	0.625898598283673
ARNT2	B	IAV	PC2_zscore	0.00745723012069478	0.46666659390872	0.576597930193266
ARNT2	B	Tcruzi	PC2_zscore	0.0111877384968881	0.410817767899218	0.711949913377398
ARNT2	CD4T	NI	PC2_zscore	0.00709317722424579	0.476168592547139	0.524081825460505
ARNT2	CD4T	LPS	PC2_zscore	0.00981795934233049	0.431426059390462	0.665486633337602
ARNT2	CD4T	IAV	PC2_zscore	0.00797351154210444	0.459936617515088	0.581126727144211
ARNT2	CD4T	Tcruzi	PC2_zscore	0.00730393019868242	0.471829876872839	0.536143650561095
CEMIP	NK	NI	PC2_zscore	0.00531844484527574	0.585366685606951	0.429310568869434
CEMIP	NK	LPS	PC2_zscore	0.00702701797277537	0.558111015224603	0.488995979641239
CEMIP	NK	IAV	PC2_zscore	0.00350769238440135	0.608605693977907	0.261110788289358
CEMIP	NK	Tcruzi	PC2_zscore	0.00462816681168135	0.598382771654475	0.376395162425757
CEMIP	CD8T	NI	PC2_zscore	0.00555688658867157	0.579763469089358	0.452870153528752
CEMIP	CD8T	LPS	PC2_zscore	0.00475350577082131	0.5952585603974	0.392054951576661
CEMIP	CD8T	IAV	PC2_zscore	0.005360710003514	0.579606194027717	0.436687794005839
CEMIP	CD8T	Tcruzi	PC2_zscore	0.00556323369528714	0.579154799692972	0.454948392215107
CEMIP	monocyte	NI	PC2_zscore	0.00226141014111805	0.576791579676126	0.0987237623457742
CEMIP	monocyte	LPS	PC2_zscore	0.00580678081761941	0.56398613294545	0.387904380283747
CEMIP	monocyte	IAV	PC2_zscore	0.00350525785732328	0.464538050424677	0.134308773792995
CEMIP	monocyte	Tcruzi	PC2_zscore	0.00443040272719238	0.602036434466038	0.352882601637028
CEMIP	B	NI	PC2_zscore	0.00521722620198689	0.584712802790684	0.439595347500823
CEMIP	B	LPS	PC2_zscore	0.00579156280769812	0.573678911267913	0.471617319967028
CEMIP	B	IAV	PC2_zscore	0.00460096155583102	0.597397769883006	0.396224930556447
CEMIP	B	Tcruzi	PC2_zscore	0.00502898074114455	0.588758500274164	0.425524432770144
CEMIP	CD4T	NI	PC2_zscore	0.00422546423332645	0.605112290485562	0.371691972691672
CEMIP	CD4T	LPS	PC2_zscore	0.00494721394304957	0.589413014199829	0.426931190608533
CEMIP	CD4T	IAV	PC2_zscore	0.00609255674955286	0.567594251242387	0.494050698807344
CEMIP	CD4T	Tcruzi	PC2_zscore	0.0037084222953872	0.617204837557708	0.320848759362914
CFAP161	NK	NI	PC2_zscore	0.0374342277450631	0.154857362953942	1.36768051306792
CFAP161	NK	LPS	PC2_zscore	0.0418416258775781	0.144521220794266	1.42020438058571
CFAP161	NK	IAV	PC2_zscore	0.0438563550773049	0.140411175923372	1.42718393130253
CFAP161	NK	Tcruzi	PC2_zscore	0.0374388703394577	0.156243175674107	1.35747164204557
CFAP161	CD8T	NI	PC2_zscore	0.0384245834689604	0.150438172916794	1.38424727014388
CFAP161	CD8T	LPS	PC2_zscore	0.031479332254228	0.184463926310899	1.2086452045427
CFAP161	CD8T	IAV	PC2_zscore	0.0298098521385332	0.194177598395663	1.14812430029776
CFAP161	CD8T	Tcruzi	PC2_zscore	0.0223243569759237	0.269920977989992	0.813818858971998
CFAP161	monocyte	NI	PC2_zscore	0.0337195857972337	0.167522369777548	1.30808390873542
CFAP161	monocyte	LPS	PC2_zscore	0.0399047610407812	0.146020397082861	1.44403147347928
CFAP161	monocyte	IAV	PC2_zscore	0.0641275229715502	0.0113810540089581	1.89810701747667
CFAP161	monocyte	Tcruzi	PC2_zscore	0.0339540886100813	0.166245718036171	1.31721075961346
CFAP161	B	NI	PC2_zscore	0.0250136835171153	0.238577997351609	0.958685938090967
CFAP161	B	LPS	PC2_zscore	0.0324434660437205	0.173938151030213	1.24604166825452
CFAP161	B	IAV	PC2_zscore	0.0335944232140001	0.168092149234189	1.2718119558329
CFAP161	B	Tcruzi	PC2_zscore	0.0292148607161893	0.19851606378749	1.12950207215075
CFAP161	CD4T	NI	PC2_zscore	0.0280147534583384	0.206723446279271	1.09588562273836
CFAP161	CD4T	LPS	PC2_zscore	0.0347886889215192	0.160177030044375	1.33714104909683
CFAP161	CD4T	IAV	PC2_zscore	0.0371131969945504	0.151486103421283	1.3814290479241
CFAP161	CD4T	Tcruzi	PC2_zscore	0.0390149189334379	0.148206275742082	1.37547992333991
STARD5	NK	NI	PC2_zscore	0.00760563929327698	0.641833427300918	0.535935793902658
STARD5	NK	LPS	PC2_zscore	0.00919418392568754	0.630043023650082	0.559374826617624
STARD5	NK	IAV	PC2_zscore	0.00638466615095228	0.656695244911238	0.478038905687444
STARD5	NK	Tcruzi	PC2_zscore	0.00630658747321968	0.657961800228727	0.48403603762779
STARD5	CD8T	NI	PC2_zscore	0.00726629463923143	0.642204422229763	0.540174161575306
STARD5	CD8T	LPS	PC2_zscore	0.00525209562111676	0.671994041900601	0.435815793134726
STARD5	CD8T	IAV	PC2_zscore	0.00473928385492375	0.67895544962498	0.411665529888478
STARD5	CD8T	Tcruzi	PC2_zscore	0.00578355286015367	0.661522340803047	0.480171796690791
STARD5	monocyte	NI	PC2_zscore	0.00604371675967073	0.652126677822975	0.504741048546023
STARD5	monocyte	LPS	PC2_zscore	0.00910681368737992	0.62341750429826	0.590828223698652
STARD5	monocyte	IAV	PC2_zscore	0.0480384357331778	0.0382196624656618	1.66571536692332
STARD5	monocyte	Tcruzi	PC2_zscore	0.00531478714789154	0.667808399915699	0.468097196098867
STARD5	B	NI	PC2_zscore	0.00649696241972121	0.649810660616866	0.515663881278993
STARD5	B	LPS	PC2_zscore	0.00497676175619128	0.674199024703288	0.4394602609029
STARD5	B	IAV	PC2_zscore	0.0071046560660075	0.643562043353311	0.526197848223704
STARD5	B	Tcruzi	PC2_zscore	0.00430933210657228	0.687378074286419	0.387707698291034
STARD5	CD4T	NI	PC2_zscore	0.00473371171773982	0.676411092462601	0.438775922384854
STARD5	CD4T	LPS	PC2_zscore	0.0083057568858719	0.629306553463017	0.575595516111495
STARD5	CD4T	IAV	PC2_zscore	0.00808763724894186	0.631329611227356	0.570051959665185
STARD5	CD4T	Tcruzi	PC2_zscore	0.00524641462169524	0.666921116287385	0.471110686208485
ANPEP	NK	NI	PC2_zscore	0.000486217259608257	0.71717387014543	0.0556471072188323
ANPEP	NK	LPS	PC2_zscore	-0.000380118687277275	0.722445169345464	-0.0398106398845194
ANPEP	NK	IAV	PC2_zscore	4.93260711565948e-05	0.715033936358094	0.00505671277903744
ANPEP	NK	Tcruzi	PC2_zscore	0.000177502026372583	0.724776103983236	0.020225573863543
ANPEP	CD8T	NI	PC2_zscore	-0.000539930796330654	0.720848590731957	-0.0626900681562577
ANPEP	CD8T	LPS	PC2_zscore	0.000835303843311682	0.708483368616587	0.0943323209703704
ANPEP	CD8T	IAV	PC2_zscore	0.0011395547979425	0.69819948702149	0.118879357080551
ANPEP	CD8T	Tcruzi	PC2_zscore	0.000133009357375278	0.725737401910924	0.0157716898281545
ANPEP	monocyte	NI	PC2_zscore	-0.001571711466515	0.665116886443639	-0.17430991137561
ANPEP	monocyte	LPS	PC2_zscore	0.000927647984130358	0.68705489860139	0.109780137098642
ANPEP	monocyte	IAV	PC2_zscore	0.00513527369591728	0.468143269676292	0.370707876567457
ANPEP	monocyte	Tcruzi	PC2_zscore	-0.00173166999084589	0.685098379394829	-0.204162880363168
ANPEP	B	NI	PC2_zscore	-0.000404515888180747	0.722978302730161	-0.0490920673829139
ANPEP	B	LPS	PC2_zscore	-0.00132308163426341	0.700437856313494	-0.148452281474028
ANPEP	B	IAV	PC2_zscore	0.00154560480292906	0.690679194708523	0.172683356443386
ANPEP	B	Tcruzi	PC2_zscore	0.00216109053633919	0.677803980934153	0.221230427357401
ANPEP	CD4T	NI	PC2_zscore	0.000546122841422784	0.714936780019916	0.0669404247904124
ANPEP	CD4T	LPS	PC2_zscore	0.00025392053392793	0.72298181315115	0.0308132950748693
ANPEP	CD4T	IAV	PC2_zscore	0.00153323680206495	0.691196572057426	0.17128739436319
ANPEP	CD4T	Tcruzi	PC2_zscore	-0.000213350696360141	0.72823745103943	-0.0257032724722965
ARPIN	NK	NI	PC2_zscore	0.0179127198976964	0.219740868909242	1.10915241680986
ARPIN	NK	LPS	PC2_zscore	0.0175452586920635	0.224770832407463	1.08160175585297
ARPIN	NK	IAV	PC2_zscore	0.0175073598010527	0.223574155501048	1.07544277078644
ARPIN	NK	Tcruzi	PC2_zscore	0.0176610303184242	0.223881021116122	1.09009393769166
ARPIN	CD8T	NI	PC2_zscore	0.016626208300102	0.240860181846542	1.00913051624635
ARPIN	CD8T	LPS	PC2_zscore	0.0175398290083034	0.22580335610295	1.07645906594645
ARPIN	CD8T	IAV	PC2_zscore	0.0187800231573645	0.208066192938659	1.12830559191241
ARPIN	CD8T	Tcruzi	PC2_zscore	0.0168136373765827	0.237484209486325	1.02467880649847
ARPIN	monocyte	NI	PC2_zscore	0.0199279353946304	0.187939067303709	1.11470442179832
ARPIN	monocyte	LPS	PC2_zscore	0.017944633376574	0.217789298230669	1.01521691683633
ARPIN	monocyte	IAV	PC2_zscore	0.0187613909286204	0.163757441445839	0.878548029142348
ARPIN	monocyte	Tcruzi	PC2_zscore	0.0188027487895461	0.213575059199358	1.10811347280784
ARPIN	B	NI	PC2_zscore	0.0189652230964117	0.206283879744486	1.14694450168538
ARPIN	B	LPS	PC2_zscore	0.0184239637654725	0.21141476231368	1.13711682536639
ARPIN	B	IAV	PC2_zscore	0.0190375845552736	0.204774326091201	1.15414599669782
ARPIN	B	Tcruzi	PC2_zscore	0.0193248148640446	0.203242352842882	1.15100480570761
ARPIN	CD4T	NI	PC2_zscore	0.0194579190351834	0.203944854723281	1.13837561981052
ARPIN	CD4T	LPS	PC2_zscore	0.0179385036330391	0.220449095511601	1.09868926726839
ARPIN	CD4T	IAV	PC2_zscore	0.0153198685410834	0.266228231683187	0.888245418903923
ARPIN	CD4T	Tcruzi	PC2_zscore	0.0176115929490904	0.225588546251341	1.07713375263762
FAM174B	NK	NI	PC2_zscore	0.00560025094009886	0.513897745858892	0.288433914486043
FAM174B	NK	LPS	PC2_zscore	0.00980096034742373	0.461921147509444	0.478018185520386
FAM174B	NK	IAV	PC2_zscore	0.00787090409421103	0.482790293304917	0.389257008680014
FAM174B	NK	Tcruzi	PC2_zscore	0.016627701120678	0.397191888093777	0.675420524445976
FAM174B	CD8T	NI	PC2_zscore	0.0151894065776442	0.402619548718474	0.666590617387389
FAM174B	CD8T	LPS	PC2_zscore	0.0182838053134817	0.38585046987422	0.695241267948769
FAM174B	CD8T	IAV	PC2_zscore	0.00154799903332197	0.571880642179627	0.0799774421621371
FAM174B	CD8T	Tcruzi	PC2_zscore	0.00368894290244385	0.542463833715904	0.199759794049638
FAM174B	monocyte	NI	PC2_zscore	0.0169092123598966	0.353561663597264	0.759992291570605
FAM174B	monocyte	LPS	PC2_zscore	0.00550696435246896	0.508510115979926	0.317337576244645
FAM174B	monocyte	IAV	PC2_zscore	0.027272491240813	0.189377286322565	0.951544384238094
FAM174B	monocyte	Tcruzi	PC2_zscore	0.00373771935756084	0.54255114124854	0.20695317043685
FAM174B	B	NI	PC2_zscore	0.00853129346164619	0.472379639628015	0.462265855651143
FAM174B	B	LPS	PC2_zscore	0.0094856422661396	0.459496095065951	0.502819474793742
FAM174B	B	IAV	PC2_zscore	0.0104434944216231	0.448744221880403	0.535186743913499
FAM174B	B	Tcruzi	PC2_zscore	-0.00768671066708902	0.605494002335029	-0.294889729343165
FAM174B	CD4T	NI	PC2_zscore	0.00288677936432961	0.558977870114177	0.193708167941487
FAM174B	CD4T	LPS	PC2_zscore	0.0207099835727845	0.350200099664287	0.835961573652603
FAM174B	CD4T	IAV	PC2_zscore	0.00886433087834261	0.454865413174839	0.543004137250466
FAM174B	CD4T	Tcruzi	PC2_zscore	0.00381774204724703	0.541278345798645	0.249148627630327
ARRDC4	NK	NI	PC2_zscore	0.000138285968157952	0.757564150464311	0.0107914504987208
ARRDC4	NK	LPS	PC2_zscore	0.00416555123904577	0.695090703002096	0.275379829235902
ARRDC4	NK	IAV	PC2_zscore	0.00149996213855267	0.731916595409475	0.111661311600357
ARRDC4	NK	Tcruzi	PC2_zscore	0.00674176483690747	0.666241688540647	0.364896143542345
ARRDC4	CD8T	NI	PC2_zscore	-0.00244714982445223	0.744984261365144	-0.169741144296302
ARRDC4	CD8T	LPS	PC2_zscore	0.00567851502826714	0.676356385719423	0.33787258197403
ARRDC4	CD8T	IAV	PC2_zscore	0.00218692377813096	0.723186641943517	0.164913252867078
ARRDC4	CD8T	Tcruzi	PC2_zscore	0.00115833502482114	0.7400109946681	0.0918359020416205
ARRDC4	monocyte	NI	PC2_zscore	-0.0247911604687801	0.289470321594747	-0.939694204724083
ARRDC4	monocyte	LPS	PC2_zscore	0.00470552244807945	0.652618096392336	0.388109595606389
ARRDC4	monocyte	IAV	PC2_zscore	0.000756498276397785	0.690769509763418	0.0562105487952994
ARRDC4	monocyte	Tcruzi	PC2_zscore	0.00125196947910403	0.730819945093545	0.134180617757765
ARRDC4	B	NI	PC2_zscore	0.00721328749368018	0.657099956454301	0.382822190947126
ARRDC4	B	LPS	PC2_zscore	0.00296547306131411	0.711515586994256	0.222067409555155
ARRDC4	B	IAV	PC2_zscore	0.00413494176082931	0.694748312184396	0.282395610992729
ARRDC4	B	Tcruzi	PC2_zscore	-0.000833188358659974	0.767153789538236	-0.0656279229581901
ARRDC4	CD4T	NI	PC2_zscore	-0.00162609340156145	0.755087259917397	-0.122702336975647
ARRDC4	CD4T	LPS	PC2_zscore	0.00193100935460544	0.727618241077438	0.152313688341418
ARRDC4	CD4T	IAV	PC2_zscore	-0.00141567377849541	0.759065086636097	-0.106170256521847
ARRDC4	CD4T	Tcruzi	PC2_zscore	0.00265894741375959	0.71381130951945	0.205150551050659
LRRK1	NK	NI	PC2_zscore	0.0263103434508144	0.0790849708035815	1.44013665483781
LRRK1	NK	LPS	PC2_zscore	0.038455474431724	0.0198485754491035	2.00917469172782
LRRK1	NK	IAV	PC2_zscore	0.0251535286055086	0.0958970293154916	1.32734469011038
LRRK1	NK	Tcruzi	PC2_zscore	0.0260197958668736	0.0841997086086525	1.40310979970721
LRRK1	CD8T	NI	PC2_zscore	0.0271916818298887	0.0702337847909131	1.4817614229425
LRRK1	CD8T	LPS	PC2_zscore	0.0291920112867915	0.0579238488392481	1.58531197383825
LRRK1	CD8T	IAV	PC2_zscore	0.0256528789810033	0.0810105571470292	1.36974005939363
LRRK1	CD8T	Tcruzi	PC2_zscore	0.0255991879859006	0.0829385160003114	1.3818560948297
LRRK1	monocyte	NI	PC2_zscore	0.0466930366331979	0.000683714401516926	2.96533371834211
LRRK1	monocyte	LPS	PC2_zscore	0.0276187322418566	0.0325429169748003	1.98654455557971
LRRK1	monocyte	IAV	PC2_zscore	0.0442702878761989	0.00618163374199322	2.73447762050024
LRRK1	monocyte	Tcruzi	PC2_zscore	0.0396468772917753	0.00744557321763093	2.54672027162043
LRRK1	B	NI	PC2_zscore	0.022777112085703	0.0657358514983004	1.52672177809133
LRRK1	B	LPS	PC2_zscore	0.0331539904889474	0.0121161944257856	2.26918232220698
LRRK1	B	IAV	PC2_zscore	0.0155628402066957	0.186346700983014	0.897965408450049
LRRK1	B	Tcruzi	PC2_zscore	0.0163280874955823	0.169653762570729	0.965416942250875
LRRK1	CD4T	NI	PC2_zscore	0.0171342466305669	0.185881364607723	0.850674067046615
LRRK1	CD4T	LPS	PC2_zscore	0.0228069638796751	0.110949833893127	1.21046236371564
LRRK1	CD4T	IAV	PC2_zscore	0.0223344210752842	0.116543448391343	1.17908911645432
LRRK1	CD4T	Tcruzi	PC2_zscore	0.0286999795644328	0.0575095353804578	1.53442137075353
CCDC154	NK	NI	PC2_zscore	0.00710417541690617	0.495764723462232	0.483003149530956
CCDC154	NK	LPS	PC2_zscore	0.0140406249635112	0.416501515619122	0.673224413034475
CCDC154	NK	IAV	PC2_zscore	0.0121146781003162	0.427370677260194	0.657260837160083
CCDC154	NK	Tcruzi	PC2_zscore	0.00532334114838864	0.525587418400822	0.355563825426459
CCDC154	CD8T	NI	PC2_zscore	0.00503486838000082	0.530276187887975	0.347062301033625
CCDC154	CD8T	LPS	PC2_zscore	0.0100890791905693	0.454133645497115	0.612840171437808
CCDC154	CD8T	IAV	PC2_zscore	0.00630898615431887	0.505308626992445	0.442590441554343
CCDC154	CD8T	Tcruzi	PC2_zscore	0.00575200299590521	0.516927221449198	0.401576669139868
CCDC154	monocyte	NI	PC2_zscore	0.0182584094116929	0.31029795264496	0.798377389234853
CCDC154	monocyte	LPS	PC2_zscore	0.0101719950407384	0.442715477178552	0.619882034987499
CCDC154	monocyte	IAV	PC2_zscore	0.00902153979540293	0.396381339375739	0.433581931738369
CCDC154	monocyte	Tcruzi	PC2_zscore	0.00450564996394795	0.540902563088745	0.31448003149459
CCDC154	B	NI	PC2_zscore	0.00808779748137426	0.477834968150224	0.552030291098489
CCDC154	B	LPS	PC2_zscore	0.00524373204184106	0.527100492591933	0.38048946184482
CCDC154	B	IAV	PC2_zscore	0.00821490897514575	0.47526330872824	0.558491635265584
CCDC154	B	Tcruzi	PC2_zscore	0.00734162760515291	0.490113329422476	0.512814500854781
CCDC154	CD4T	NI	PC2_zscore	0.00928068141689911	0.459784188912257	0.602414359016027
CCDC154	CD4T	LPS	PC2_zscore	0.00822264410287041	0.475036990219474	0.562572464371847
CCDC154	CD4T	IAV	PC2_zscore	0.00492696388685464	0.532276939668918	0.34912495927434
CCDC154	CD4T	Tcruzi	PC2_zscore	0.0058465455948366	0.515700590013144	0.420564955945459
EME2	NK	NI	PC2_zscore	-0.00228801171780019	0.730769842157018	-0.266173576390098
EME2	NK	LPS	PC2_zscore	-0.00272648215988278	0.721544344232836	-0.289906070197561
EME2	NK	IAV	PC2_zscore	-0.000586405352952449	0.751472503450066	-0.0562370657167772
EME2	NK	Tcruzi	PC2_zscore	-0.00249575407515337	0.727017416505442	-0.282954418735696
EME2	CD8T	NI	PC2_zscore	-0.00186368318653171	0.739453807425726	-0.228598431923266
EME2	CD8T	LPS	PC2_zscore	-0.00157948613674459	0.745701872995039	-0.189864812506729
EME2	CD8T	IAV	PC2_zscore	-0.000977649785267673	0.75415292111201	-0.11158883287042
EME2	CD8T	Tcruzi	PC2_zscore	-0.0022653186115097	0.730018722244709	-0.273379037789149
EME2	monocyte	NI	PC2_zscore	-0.00360048922271129	0.684803355308748	-0.341393201447155
EME2	monocyte	LPS	PC2_zscore	-0.00192538131243264	0.725967703849059	-0.205054779507611
EME2	monocyte	IAV	PC2_zscore	-0.0217504412549178	0.269865437736547	-0.822435469715625
EME2	monocyte	Tcruzi	PC2_zscore	-0.00300820080992887	0.715134714797035	-0.33479243245689
EME2	B	NI	PC2_zscore	-0.00117156071090422	0.756264115487579	-0.150539748318999
EME2	B	LPS	PC2_zscore	-0.0016559014314054	0.743561630392165	-0.213963171501891
EME2	B	IAV	PC2_zscore	-0.00192511088609912	0.736734539044681	-0.245759451570834
EME2	B	Tcruzi	PC2_zscore	-0.00158209861397371	0.745618002660334	-0.20351259158216
EME2	CD4T	NI	PC2_zscore	-0.00190350870057726	0.737254400559812	-0.245172420605478
EME2	CD4T	LPS	PC2_zscore	-0.00206243102089232	0.733723793231402	-0.259597376053232
EME2	CD4T	IAV	PC2_zscore	-0.00198774262243282	0.735636005843633	-0.251106134305038
EME2	CD4T	Tcruzi	PC2_zscore	-0.00244786699272737	0.724757373704298	-0.297581068686172
TBC1D24	NK	NI	PC2_zscore	-0.00160573695938711	0.67848696164728	-0.0788433458539779
TBC1D24	NK	LPS	PC2_zscore	0.0110347449965816	0.524642172295167	0.484647318932015
TBC1D24	NK	IAV	PC2_zscore	-0.00208865576900104	0.677805237830989	-0.0976409330058104
TBC1D24	NK	Tcruzi	PC2_zscore	0.0111491937549216	0.526706179015152	0.483042522686839
TBC1D24	CD8T	NI	PC2_zscore	-0.00266464889046125	0.691415645369456	-0.133769294009483
TBC1D24	CD8T	LPS	PC2_zscore	0.0107771657328123	0.52912359072371	0.47599395947685
TBC1D24	CD8T	IAV	PC2_zscore	-0.00233051857777639	0.686579392284981	-0.113004380292653
TBC1D24	CD8T	Tcruzi	PC2_zscore	0.0150308889492329	0.494546221151082	0.559661172916596
TBC1D24	monocyte	NI	PC2_zscore	0.0291173615060283	0.268356918148792	0.914306963361078
TBC1D24	monocyte	LPS	PC2_zscore	-0.00502048907717794	0.660784521606936	-0.210174952133786
TBC1D24	monocyte	IAV	PC2_zscore	-0.00113318272629759	0.600455130608651	-0.0456431292090804
TBC1D24	monocyte	Tcruzi	PC2_zscore	0.0025587135415049	0.625482525392216	0.151537590388633
TBC1D24	B	NI	PC2_zscore	0.00453397900849104	0.597869479530894	0.25005314035127
TBC1D24	B	LPS	PC2_zscore	-0.000298512063904058	0.664301880303098	-0.0159861177820444
TBC1D24	B	IAV	PC2_zscore	0.00859671890481693	0.546160169234803	0.424998149621178
TBC1D24	B	Tcruzi	PC2_zscore	-0.00528645366902855	0.661178234394275	-0.237942934576605
TBC1D24	CD4T	NI	PC2_zscore	-0.00157389276743357	0.690979779530382	-0.0898665427639335
TBC1D24	CD4T	LPS	PC2_zscore	0.000916491247794979	0.65187324447589	0.054175686533632
TBC1D24	CD4T	IAV	PC2_zscore	0.00932060110840478	0.532993259586748	0.474549893390148
TBC1D24	CD4T	Tcruzi	PC2_zscore	0.0129235411255592	0.500154340015959	0.559603160938044
PAQR4	NK	NI	PC2_zscore	0.0386241036351351	0.308175375499915	0.955131404657263
PAQR4	NK	LPS	PC2_zscore	0.0285751073571595	0.351519829630994	0.809907240261262
PAQR4	NK	IAV	PC2_zscore	0.00175793898943343	0.591403408538022	0.0576264839327665
PAQR4	NK	Tcruzi	PC2_zscore	0.0274234348721224	0.361572392930623	0.775025681848941
PAQR4	CD8T	NI	PC2_zscore	-0.0211316734456345	0.451167350144417	-0.577298029597714
PAQR4	CD8T	LPS	PC2_zscore	0.00769570567035168	0.528017111151247	0.250937707010046
PAQR4	CD8T	IAV	PC2_zscore	0.0183513380597865	0.4311197882807	0.553416977204728
PAQR4	CD8T	Tcruzi	PC2_zscore	0.0184330187243354	0.427130432209657	0.566839747240433
PAQR4	monocyte	NI	PC2_zscore	0.0655789847520365	0.0400380081937286	2.15939635413609
PAQR4	monocyte	LPS	PC2_zscore	-0.00141536520830416	0.626822613745126	-0.0491725014218644
PAQR4	monocyte	IAV	PC2_zscore	-0.0278424401931641	0.381554723562268	-0.739474373354644
PAQR4	monocyte	Tcruzi	PC2_zscore	0.00553822198401504	0.538720936467207	0.235201622352237
PAQR4	B	NI	PC2_zscore	-0.0142869728344285	0.500753837389694	-0.431042411509431
PAQR4	B	LPS	PC2_zscore	0.0221511545782049	0.392497545955436	0.675331538553149
PAQR4	B	IAV	PC2_zscore	0.00968705089780899	0.506018484787622	0.322183643383242
PAQR4	B	Tcruzi	PC2_zscore	-0.025535050181996	0.419488415513727	-0.663225268867768
PAQR4	CD4T	NI	PC2_zscore	-0.0015999456594323	0.626403729508686	-0.0543680664067451
PAQR4	CD4T	LPS	PC2_zscore	-0.00481856263394791	0.593854905397325	-0.158067102093062
PAQR4	CD4T	IAV	PC2_zscore	0.0160768068405133	0.446727525059595	0.508693148390896
PAQR4	CD4T	Tcruzi	PC2_zscore	0.0360734115865019	0.317496746877332	0.916670271635648
ZNF205	NK	NI	PC2_zscore	-0.000953106354694961	0.743842913216358	-0.0976790031883882
ZNF205	NK	LPS	PC2_zscore	-0.000103292286058062	0.744558756640926	-0.0106122492549956
ZNF205	NK	IAV	PC2_zscore	-0.000176748585029885	0.740464603388378	-0.0177379110854335
ZNF205	NK	Tcruzi	PC2_zscore	0.00110120185749043	0.720780654056447	0.116354577933332
ZNF205	CD8T	NI	PC2_zscore	-0.000550848207884396	0.752457941596535	-0.058617235646777
ZNF205	CD8T	LPS	PC2_zscore	0.000186520871260832	0.74051824151743	0.0201683908421523
ZNF205	CD8T	IAV	PC2_zscore	0.00109112299584858	0.717532141537895	0.116751231891838
ZNF205	CD8T	Tcruzi	PC2_zscore	-0.000611101672476609	0.751067600535631	-0.0651246531068222
ZNF205	monocyte	NI	PC2_zscore	-0.00209572757797049	0.698268811603752	-0.165012250631256
ZNF205	monocyte	LPS	PC2_zscore	-0.000591061777114894	0.736175846462172	-0.052077763752834
ZNF205	monocyte	IAV	PC2_zscore	-0.00845252191598861	0.480139191103919	-0.361454039897584
ZNF205	monocyte	Tcruzi	PC2_zscore	-0.000889130291980715	0.745921173109927	-0.0914127228779782
ZNF205	B	NI	PC2_zscore	0.00143825459500437	0.710517453914972	0.165507610189951
ZNF205	B	LPS	PC2_zscore	0.000359200459280976	0.738314269731113	0.0430814814317403
ZNF205	B	IAV	PC2_zscore	0.00191481139748041	0.698565821612558	0.212607041546644
ZNF205	B	Tcruzi	PC2_zscore	0.00312669389710584	0.673608026172591	0.297442162607704
ZNF205	CD4T	NI	PC2_zscore	0.00038283566003119	0.736829055741762	0.0435083635678807
ZNF205	CD4T	LPS	PC2_zscore	0.000914972570758053	0.724349939980836	0.101193518991555
ZNF205	CD4T	IAV	PC2_zscore	6.37409660790846e-05	0.744243953583444	0.00706321748980253
ZNF205	CD4T	Tcruzi	PC2_zscore	-0.0019195294224659	0.724056805218973	-0.178497293192393
MEFV	NK	NI	PC2_zscore	0.0266080965590129	0.126552020170813	1.26328725379803
MEFV	NK	LPS	PC2_zscore	0.022637303236888	0.171116812886264	1.01222980892276
MEFV	NK	IAV	PC2_zscore	0.0309442120076071	0.0937737402802098	1.44905602534511
MEFV	NK	Tcruzi	PC2_zscore	0.0281395590818641	0.114834823008587	1.32628751408109
MEFV	CD8T	NI	PC2_zscore	0.0279971195086396	0.11548041486525	1.31906411786918
MEFV	CD8T	LPS	PC2_zscore	0.0314177340863635	0.0919608285616127	1.44906174912318
MEFV	CD8T	IAV	PC2_zscore	0.0252207561883278	0.142855200932051	1.1694839096924
MEFV	CD8T	Tcruzi	PC2_zscore	0.0220062858992472	0.180780226918252	0.969156559759188
MEFV	monocyte	NI	PC2_zscore	0.0312988535264611	0.0970147766991387	1.36548769629548
MEFV	monocyte	LPS	PC2_zscore	0.0363881622005173	0.0734509204494512	1.49187792301348
MEFV	monocyte	IAV	PC2_zscore	0.0399981804946722	0.0425644270772955	1.51759442700356
MEFV	monocyte	Tcruzi	PC2_zscore	0.0274848866963529	0.129399833796819	1.20586028097128
MEFV	B	NI	PC2_zscore	0.0367330175306274	0.0695400130697655	1.52747237718722
MEFV	B	LPS	PC2_zscore	0.0273924846688985	0.114725672146317	1.33591746649614
MEFV	B	IAV	PC2_zscore	0.037544163264268	0.067332026320519	1.53426539016099
MEFV	B	Tcruzi	PC2_zscore	0.0351247104461787	0.0739950789623414	1.51620510807079
MEFV	CD4T	NI	PC2_zscore	0.0199909935388998	0.212243095823202	0.825988300752083
MEFV	CD4T	LPS	PC2_zscore	0.0383717261203825	0.0690833699906774	1.49110795594011
MEFV	CD4T	IAV	PC2_zscore	0.021396334213269	0.191655002575971	0.916946627609557
MEFV	CD4T	Tcruzi	PC2_zscore	0.0260489959747487	0.138695397793501	1.17627636527851
SNN	NK	NI	PC2_zscore	0.00868815109327807	0.450002800703939	0.545038455193283
SNN	NK	LPS	PC2_zscore	0.0110327864189573	0.415113316403824	0.683869972734688
SNN	NK	IAV	PC2_zscore	0.0133105839386889	0.386051298911784	0.7815634940335
SNN	NK	Tcruzi	PC2_zscore	0.0148023657389429	0.373517463144637	0.815451538702966
SNN	CD8T	NI	PC2_zscore	0.0121772895330822	0.397078891084969	0.761463598966293
SNN	CD8T	LPS	PC2_zscore	0.0115295029024128	0.407756195113944	0.717554475850539
SNN	CD8T	IAV	PC2_zscore	0.00917424863034227	0.442678293687293	0.589113319751482
SNN	CD8T	Tcruzi	PC2_zscore	0.0128901177285755	0.389130531109843	0.781411354846807
SNN	monocyte	NI	PC2_zscore	0.00250387431534362	0.506773185704328	0.113384022879142
SNN	monocyte	LPS	PC2_zscore	0.010992608482897	0.405947455069573	0.739205890987048
SNN	monocyte	IAV	PC2_zscore	0.0309387563972529	0.10403953021879	1.29568767120756
SNN	monocyte	Tcruzi	PC2_zscore	0.0153492487530997	0.359333648826729	0.89085012849519
SNN	B	NI	PC2_zscore	0.0148408350066709	0.361759816023219	0.867833938777859
SNN	B	LPS	PC2_zscore	0.0132323507880918	0.373606696910516	0.852756861772774
SNN	B	IAV	PC2_zscore	0.00825750517308349	0.456532820102843	0.586526946424095
SNN	B	Tcruzi	PC2_zscore	0.0151187784974733	0.36142123970897	0.860755905084219
SNN	CD4T	NI	PC2_zscore	0.0134183111160821	0.36882471688102	0.875927526824908
SNN	CD4T	LPS	PC2_zscore	0.00919302911524023	0.435135047971901	0.660122952394639
SNN	CD4T	IAV	PC2_zscore	0.010673060051353	0.410042198859843	0.745092220917677
SNN	CD4T	Tcruzi	PC2_zscore	0.0126213714524356	0.378363887535842	0.850366059410988
MYH11	NK	NI	PC2_zscore	-0.0520634270813395	0.0340392503305063	-1.83694252331319
MYH11	NK	LPS	PC2_zscore	-0.0636137239441099	0.0142547924291976	-2.11619961617367
MYH11	NK	IAV	PC2_zscore	-0.0611490136588279	0.0178566871715878	-2.04738258703607
MYH11	NK	Tcruzi	PC2_zscore	-0.0454276586792356	0.0608869277343521	-1.57280163919439
MYH11	CD8T	NI	PC2_zscore	-0.0604325726656741	0.012332465242853	-2.16119555121784
MYH11	CD8T	LPS	PC2_zscore	-0.0567483964839614	0.0208736172248266	-2.00583511848071
MYH11	CD8T	IAV	PC2_zscore	-0.0444695179608053	0.0562241874460557	-1.58523634822936
MYH11	CD8T	Tcruzi	PC2_zscore	-0.0503949589714748	0.0313899341590307	-1.85616316443445
MYH11	monocyte	NI	PC2_zscore	-0.0821881036532777	0.00414033699037297	-2.18127887235442
MYH11	monocyte	LPS	PC2_zscore	-0.0839664628925295	0.00252979464117564	-2.60448981428269
MYH11	monocyte	IAV	PC2_zscore	-0.0965875901539033	0.00284919110829229	-2.17611606658493
MYH11	monocyte	Tcruzi	PC2_zscore	-0.0608367666356182	0.0223705631656953	-1.88938575789894
MYH11	B	NI	PC2_zscore	-0.0181135719454303	0.283906822294216	-0.559829628471458
MYH11	B	LPS	PC2_zscore	-0.0481709450890155	0.0372483071438678	-1.76393938085341
MYH11	B	IAV	PC2_zscore	-0.0308005774036574	0.145166712419544	-1.05631439501696
MYH11	B	Tcruzi	PC2_zscore	-0.0602897798935006	0.0136399431790085	-2.05126451384943
MYH11	CD4T	NI	PC2_zscore	-0.0627667307356659	0.00500897500227127	-2.51432999850433
MYH11	CD4T	LPS	PC2_zscore	-0.0415125322438353	0.040342228306529	-1.7855867921153
MYH11	CD4T	IAV	PC2_zscore	-0.0516263741547045	0.01619119741377	-2.15666222300258
MYH11	CD4T	Tcruzi	PC2_zscore	-0.0300782684261516	0.120461009404496	-1.1850219613348
NOMO3	NK	NI	PC2_zscore	0.0043382847863358	0.56528765428474	0.267265596863638
NOMO3	NK	LPS	PC2_zscore	0.0122125338497686	0.470059932938871	0.583624116291918
NOMO3	NK	IAV	PC2_zscore	0.00422842818001679	0.563041914371721	0.248317038005556
NOMO3	NK	Tcruzi	PC2_zscore	0.0115261488144984	0.477697417248059	0.567687319920055
NOMO3	CD8T	NI	PC2_zscore	0.00493477545827219	0.554522362674984	0.321353429272549
NOMO3	CD8T	LPS	PC2_zscore	0.00320376944012766	0.582723917896362	0.201092247527483
NOMO3	CD8T	IAV	PC2_zscore	0.0027811479613485	0.588997591290067	0.18199266533673
NOMO3	CD8T	Tcruzi	PC2_zscore	0.0052551330635867	0.549241512803646	0.340018593260341
NOMO3	monocyte	NI	PC2_zscore	0.0117789877530243	0.437708391948973	0.62566093141898
NOMO3	monocyte	LPS	PC2_zscore	0.00963379813924663	0.48295253436242	0.540957175169016
NOMO3	monocyte	IAV	PC2_zscore	0.0218980450915444	0.243005314180913	0.828195258657856
NOMO3	monocyte	Tcruzi	PC2_zscore	0.00733756034487286	0.520688126693446	0.456695277742193
NOMO3	B	NI	PC2_zscore	0.00935073386573695	0.493146334090133	0.526997180648521
NOMO3	B	LPS	PC2_zscore	0.00133132662167968	0.61610855129696	0.0874257686065071
NOMO3	B	IAV	PC2_zscore	0.0119521739366807	0.468435068673212	0.576139161470576
NOMO3	B	Tcruzi	PC2_zscore	0.0010073504645046	0.622131441362914	0.0649590716269037
NOMO3	CD4T	NI	PC2_zscore	-0.0028863542511599	0.67072434246364	-0.16812363907493
NOMO3	CD4T	LPS	PC2_zscore	0.0113143968341502	0.462048885771847	0.629862153564439
NOMO3	CD4T	IAV	PC2_zscore	0.00237467513870356	0.598119474452204	0.16650058244316
NOMO3	CD4T	Tcruzi	PC2_zscore	0.00228146837029682	0.598559192209964	0.158673496002978
ITPRIPL2	NK	NI	PC2_zscore	-0.00133472789139985	0.50494012890023	-0.0414693170588512
ITPRIPL2	NK	LPS	PC2_zscore	0.0175276574907385	0.306129724981162	0.700218181820983
ITPRIPL2	NK	IAV	PC2_zscore	-0.00707991134823276	0.551837049348891	-0.189243098685906
ITPRIPL2	NK	Tcruzi	PC2_zscore	0.00177209977344781	0.472736361768448	0.0579302422939729
ITPRIPL2	CD8T	NI	PC2_zscore	0.014053491193333	0.337640787384871	0.573204951447213
ITPRIPL2	CD8T	LPS	PC2_zscore	0.00403448504695584	0.45056252059682	0.14118646081593
ITPRIPL2	CD8T	IAV	PC2_zscore	0.0260859343571439	0.240604636882745	0.893556541544864
ITPRIPL2	CD8T	Tcruzi	PC2_zscore	0.00639787991918552	0.426585659025983	0.240861685433116
ITPRIPL2	monocyte	NI	PC2_zscore	0.0172670161778831	0.243033035132769	1.05294588140289
ITPRIPL2	monocyte	LPS	PC2_zscore	0.0316225675037058	0.172614508317507	1.44987058286075
ITPRIPL2	monocyte	IAV	PC2_zscore	0.0490839002527301	0.00898369774292274	2.16639256316344
ITPRIPL2	monocyte	Tcruzi	PC2_zscore	0.0218340077248194	0.214971488046996	1.15941348228009
ITPRIPL2	B	NI	PC2_zscore	-9.96736829884528e-05	0.519215374358766	-0.00368183384323232
ITPRIPL2	B	LPS	PC2_zscore	0.0153774048531074	0.321091748687259	0.666989547692213
ITPRIPL2	B	IAV	PC2_zscore	0.0162591557067991	0.314245505005821	0.681246646577395
ITPRIPL2	B	Tcruzi	PC2_zscore	0.0196041354238044	0.281352719661662	0.793230475710911
ITPRIPL2	CD4T	NI	PC2_zscore	0.0284276578553334	0.222700704595531	0.964012117058071
ITPRIPL2	CD4T	LPS	PC2_zscore	0.0108416728465612	0.374532871938082	0.449941069887464
ITPRIPL2	CD4T	IAV	PC2_zscore	0.0121825262984084	0.358946960395524	0.509778997361853
ITPRIPL2	CD4T	Tcruzi	PC2_zscore	0.010813212301953	0.376793481262317	0.436729398083308
SYT17	NK	NI	PC2_zscore	0.00797272625984354	0.465146897671139	0.670132545290231
SYT17	NK	LPS	PC2_zscore	0.00830804574817105	0.460064444890574	0.673284743893508
SYT17	NK	IAV	PC2_zscore	0.00669609896619053	0.483430793100499	0.541070049964838
SYT17	NK	Tcruzi	PC2_zscore	0.00794075463595542	0.466474433756841	0.664924844399596
SYT17	CD8T	NI	PC2_zscore	0.00729023796403761	0.476853066744212	0.633429628090369
SYT17	CD8T	LPS	PC2_zscore	0.00802125808675062	0.463647291339289	0.673740053645607
SYT17	CD8T	IAV	PC2_zscore	0.00763081029127249	0.466053486208266	0.653793484796555
SYT17	CD8T	Tcruzi	PC2_zscore	0.0065286310613164	0.49320650123178	0.573542890226697
SYT17	monocyte	NI	PC2_zscore	0.00665297383453683	0.464586246406789	0.464146336044239
SYT17	monocyte	LPS	PC2_zscore	0.00985471424874346	0.423573167842684	0.724295065177075
SYT17	monocyte	IAV	PC2_zscore	0.0161729778388576	0.239087972597953	0.792916249808284
SYT17	monocyte	Tcruzi	PC2_zscore	0.00761702070480584	0.473342585518455	0.637613387646125
SYT17	B	NI	PC2_zscore	0.00742037771794	0.469989561207143	0.664318264012797
SYT17	B	LPS	PC2_zscore	0.00715999702590905	0.47551171201149	0.647530268004929
SYT17	B	IAV	PC2_zscore	0.00818120274439	0.456072627071953	0.701340238406742
SYT17	B	Tcruzi	PC2_zscore	0.00674255602578333	0.486738073197473	0.606772282015445
SYT17	CD4T	NI	PC2_zscore	0.00627063506119063	0.499407055485389	0.551506081614443
SYT17	CD4T	LPS	PC2_zscore	0.0083786199341411	0.457415848898436	0.689806023240892
SYT17	CD4T	IAV	PC2_zscore	0.00677503932003538	0.48796943255776	0.592719648658208
SYT17	CD4T	Tcruzi	PC2_zscore	0.0071621978257058	0.479077263923733	0.625423530669842
ERI2	NK	NI	PC2_zscore	0.00792461375977608	0.455830619537782	0.562532025981495
ERI2	NK	LPS	PC2_zscore	0.00944808015737057	0.433799900350819	0.627644466687196
ERI2	NK	IAV	PC2_zscore	0.00851395771149534	0.443787569364748	0.576044059744541
ERI2	NK	Tcruzi	PC2_zscore	0.00964724757839624	0.431442279743408	0.642393762008084
ERI2	CD8T	NI	PC2_zscore	0.00764901829528013	0.458841356128491	0.556542803796823
ERI2	CD8T	LPS	PC2_zscore	0.00828952382583979	0.449227552895925	0.586380797460141
ERI2	CD8T	IAV	PC2_zscore	0.00586704354872987	0.489837217929411	0.429432383445168
ERI2	CD8T	Tcruzi	PC2_zscore	0.00758745144804002	0.46010905165037	0.553782178469913
ERI2	monocyte	NI	PC2_zscore	0.00704973897329469	0.45218811762195	0.551473222847921
ERI2	monocyte	LPS	PC2_zscore	0.0124512095372663	0.374155601859038	0.799810247115749
ERI2	monocyte	IAV	PC2_zscore	0.021035818280733	0.166428990585061	1.02271508692209
ERI2	monocyte	Tcruzi	PC2_zscore	0.00544358234896223	0.50009409540343	0.429139052983992
ERI2	B	NI	PC2_zscore	0.00792566364572129	0.45424252016501	0.57994413393526
ERI2	B	LPS	PC2_zscore	0.00993279257321271	0.42378380091747	0.658255855270669
ERI2	B	IAV	PC2_zscore	0.0083111519127413	0.447007518485512	0.601614095179719
ERI2	B	Tcruzi	PC2_zscore	0.00814163862507316	0.451152137399166	0.587875285429131
ERI2	CD4T	NI	PC2_zscore	0.00857580518233009	0.440403872524405	0.629017462383088
ERI2	CD4T	LPS	PC2_zscore	0.00295256906690146	0.553223414906114	0.205617943799736
ERI2	CD4T	IAV	PC2_zscore	0.0123179774648239	0.394318271588908	0.739599525264053
ERI2	CD4T	Tcruzi	PC2_zscore	0.00918637464240446	0.431994445614966	0.65076425078328
DCUN1D3	NK	NI	PC2_zscore	0.00208839531703016	0.762041194644973	0.160202961166431
DCUN1D3	NK	LPS	PC2_zscore	-0.00322967715163197	0.740266298380571	-0.227184899716055
DCUN1D3	NK	IAV	PC2_zscore	-0.00107873401778608	0.768834735925958	-0.0860200743043059
DCUN1D3	NK	Tcruzi	PC2_zscore	-8.07420238981557e-05	0.790232548331644	-0.00671981299051296
DCUN1D3	CD8T	NI	PC2_zscore	0.00123024250302289	0.773597051159959	0.103857233963177
DCUN1D3	CD8T	LPS	PC2_zscore	0.000375188543508151	0.788882478808502	0.0317345813848705
DCUN1D3	CD8T	IAV	PC2_zscore	-0.000353375012073759	0.782714416856522	-0.0303384164973695
DCUN1D3	CD8T	Tcruzi	PC2_zscore	-0.00123634518789948	0.770410604434948	-0.10548150418838
DCUN1D3	monocyte	NI	PC2_zscore	-0.0343231304482153	0.300447660135372	-0.88340133491347
DCUN1D3	monocyte	LPS	PC2_zscore	0.00274841045230009	0.728624043863714	0.23417962511619
DCUN1D3	monocyte	IAV	PC2_zscore	0.00141398964346964	0.707181465506791	0.0917951029656658
DCUN1D3	monocyte	Tcruzi	PC2_zscore	-0.000970956621099213	0.772604324976638	-0.0945086333771997
DCUN1D3	B	NI	PC2_zscore	0.00156349179847494	0.76829150263936	0.131551804282306
DCUN1D3	B	LPS	PC2_zscore	0.00123374685651284	0.774514693166392	0.105683528741423
DCUN1D3	B	IAV	PC2_zscore	0.00144853891641549	0.770642717216015	0.122746036992951
DCUN1D3	B	Tcruzi	PC2_zscore	0.00166929234242753	0.766774338945373	0.138284184584388
DCUN1D3	CD4T	NI	PC2_zscore	-0.00237767325472359	0.749338515347859	-0.199467441218482
DCUN1D3	CD4T	LPS	PC2_zscore	-0.0037384284247987	0.724929741008551	-0.287446155433708
DCUN1D3	CD4T	IAV	PC2_zscore	0.00473915606074054	0.713652435035514	0.327964349110277
DCUN1D3	CD4T	Tcruzi	PC2_zscore	-0.0026478509212191	0.745383114688971	-0.215514043067352
CRYM	NK	NI	PC2_zscore	-0.00106051106266987	0.77936356629995	-0.133801891931116
CRYM	NK	LPS	PC2_zscore	-0.00139565317317515	0.770333835676924	-0.167113650482874
CRYM	NK	IAV	PC2_zscore	-0.00331756478644279	0.72705287604424	-0.326372593359179
CRYM	NK	Tcruzi	PC2_zscore	-0.00176901688422188	0.763528864093824	-0.216702193176484
CRYM	CD8T	NI	PC2_zscore	-0.00184914668495417	0.761323424687026	-0.228626940131263
CRYM	CD8T	LPS	PC2_zscore	-0.00124308716610972	0.77491180869981	-0.15523535395925
CRYM	CD8T	IAV	PC2_zscore	-0.00101713902705657	0.777302719183769	-0.128916740954498
CRYM	CD8T	Tcruzi	PC2_zscore	-0.00197135725165162	0.75832036795379	-0.242586273812611
CRYM	monocyte	NI	PC2_zscore	-0.0252558928617352	0.439886469454947	-0.645194365508822
CRYM	monocyte	LPS	PC2_zscore	-0.00463992793673878	0.698924918148553	-0.354877129770497
CRYM	monocyte	IAV	PC2_zscore	0.00412048843326596	0.675157616541599	0.197914284072095
CRYM	monocyte	Tcruzi	PC2_zscore	-0.00180767017094894	0.763398602374498	-0.218802352663078
CRYM	B	NI	PC2_zscore	-0.0010786581986772	0.77888709756314	-0.139957308574952
CRYM	B	LPS	PC2_zscore	-0.00120011595008633	0.775865629223156	-0.155757090366671
CRYM	B	IAV	PC2_zscore	-0.000979990442281915	0.781228459209226	-0.126959355841508
CRYM	B	Tcruzi	PC2_zscore	-0.001930892020796	0.759118349814458	-0.238069257730946
CRYM	CD4T	NI	PC2_zscore	-0.00100324982983494	0.780782049101517	-0.131397002784444
CRYM	CD4T	LPS	PC2_zscore	-0.00208176501983736	0.755754663621702	-0.253463139745508
CRYM	CD4T	IAV	PC2_zscore	-0.00124827922941921	0.774890233524074	-0.160498149826872
CRYM	CD4T	Tcruzi	PC2_zscore	-0.000864415934317283	0.78416595179094	-0.111457943231379
OTOA	NK	NI	PC2_zscore	0.0206929407042788	0.184601384510099	1.1871588067575
OTOA	NK	LPS	PC2_zscore	0.0211134301575317	0.179800097221809	1.20702161187644
OTOA	NK	IAV	PC2_zscore	0.022320138059406	0.165525851531023	1.25544899468444
OTOA	NK	Tcruzi	PC2_zscore	0.0217274042148681	0.173752591488854	1.23319057509014
OTOA	CD8T	NI	PC2_zscore	0.01931502423396	0.20537632875406	1.08295648158024
OTOA	CD8T	LPS	PC2_zscore	0.0216188849550787	0.174721056045939	1.22374866025511
OTOA	CD8T	IAV	PC2_zscore	0.019877390550312	0.195655450000567	1.12295114134684
OTOA	CD8T	Tcruzi	PC2_zscore	0.0185943595500894	0.21789464957151	1.02128060482895
OTOA	monocyte	NI	PC2_zscore	0.0231775293525047	0.142894446394026	1.32162925746056
OTOA	monocyte	LPS	PC2_zscore	0.0206471853099196	0.183003442040051	1.14409857349704
OTOA	monocyte	IAV	PC2_zscore	0.0197048108471974	0.160243734850522	0.905181517262648
OTOA	monocyte	Tcruzi	PC2_zscore	0.0230141459772342	0.160940174207137	1.28842938370164
OTOA	B	NI	PC2_zscore	0.0203165676409591	0.189472577977435	1.15971042047995
OTOA	B	LPS	PC2_zscore	0.0216562687930327	0.172307724993803	1.22425022780537
OTOA	B	IAV	PC2_zscore	0.0214049856910021	0.175088729218696	1.21406994491999
OTOA	B	Tcruzi	PC2_zscore	0.0208894091161736	0.181790883743191	1.18898639637641
OTOA	CD4T	NI	PC2_zscore	0.02045190812964	0.189204302355602	1.15522806852079
OTOA	CD4T	LPS	PC2_zscore	0.0209133191685388	0.182949012599865	1.18451990448092
OTOA	CD4T	IAV	PC2_zscore	0.0196776002918592	0.200692245598892	1.10586010669675
OTOA	CD4T	Tcruzi	PC2_zscore	0.0200867517319881	0.194250722279218	1.1343629484695
IL27	NK	NI	PC2_zscore	0.00943119107736572	0.506964872634551	0.53641249519024
IL27	NK	LPS	PC2_zscore	0.00926116519517172	0.508921605062941	0.524971489552563
IL27	NK	IAV	PC2_zscore	0.0120270301873421	0.476280544553484	0.601424156719915
IL27	NK	Tcruzi	PC2_zscore	0.00778578251146105	0.528010178547166	0.460567712193246
IL27	CD8T	NI	PC2_zscore	0.00777039343126848	0.524749043284025	0.478959406796585
IL27	CD8T	LPS	PC2_zscore	0.00494904889920954	0.566143610487858	0.304986963942755
IL27	CD8T	IAV	PC2_zscore	0.00510250113255009	0.563522893339688	0.327007990218703
IL27	CD8T	Tcruzi	PC2_zscore	0.0055628499899562	0.556829987086003	0.348634952091075
IL27	monocyte	NI	PC2_zscore	0.0084231590448012	0.502872392171725	0.378588501554331
IL27	monocyte	LPS	PC2_zscore	0.00734541223437511	0.525319235540942	0.387867263533133
IL27	monocyte	IAV	PC2_zscore	0.0281913866402836	0.210749272589744	0.824760270606343
IL27	monocyte	Tcruzi	PC2_zscore	0.00933741141926432	0.513948903238504	0.487050823055452
IL27	B	NI	PC2_zscore	0.0147736807250314	0.459461698439656	0.621648949597253
IL27	B	LPS	PC2_zscore	0.00832191881227381	0.515333211394421	0.525714791674591
IL27	B	IAV	PC2_zscore	0.00483261037308084	0.572224953512863	0.323168075513678
IL27	B	Tcruzi	PC2_zscore	0.0141132590197206	0.464179686620641	0.61346423194788
IL27	CD4T	NI	PC2_zscore	0.00492074310030205	0.568949479156821	0.30729125541221
IL27	CD4T	LPS	PC2_zscore	0.00646949216829408	0.541676932677589	0.426185433424214
IL27	CD4T	IAV	PC2_zscore	0.00909923014876397	0.50459016742417	0.554585096333937
IL27	CD4T	Tcruzi	PC2_zscore	0.00813663236856789	0.521198361567821	0.490314296179193
NUPR1	NK	NI	PC2_zscore	-0.00201341592826105	0.694638237840111	-0.113045126484038
NUPR1	NK	LPS	PC2_zscore	0.00266974323107962	0.64113685341574	0.154082977373393
NUPR1	NK	IAV	PC2_zscore	-0.00885731388841814	0.609775589384027	-0.377271634661283
NUPR1	NK	Tcruzi	PC2_zscore	0.00149765209289055	0.659763147192159	0.0865661412686577
NUPR1	CD8T	NI	PC2_zscore	-0.00639138361429984	0.637937412033906	-0.308845632357974
NUPR1	CD8T	LPS	PC2_zscore	0.00863131668624564	0.561806842506755	0.436595662972659
NUPR1	CD8T	IAV	PC2_zscore	-0.00222694958740335	0.68983441191535	-0.125250841833894
NUPR1	CD8T	Tcruzi	PC2_zscore	0.000633417125349277	0.671268659975714	0.037132932419893
NUPR1	monocyte	NI	PC2_zscore	-0.00187343583964878	0.671017547147745	-0.0717530079027717
NUPR1	monocyte	LPS	PC2_zscore	0.00207238255921375	0.644517104105501	0.0850631476043286
NUPR1	monocyte	IAV	PC2_zscore	0.0286989714958413	0.276397851053679	0.722560612140975
NUPR1	monocyte	Tcruzi	PC2_zscore	0.00659766130522835	0.607840550144244	0.276195540551122
NUPR1	B	NI	PC2_zscore	0.0181493167525511	0.4895119073255	0.61581982801954
NUPR1	B	LPS	PC2_zscore	0.00668346309973855	0.582600886158924	0.382010880703948
NUPR1	B	IAV	PC2_zscore	0.00358798334310441	0.627812783163946	0.227596370540519
NUPR1	B	Tcruzi	PC2_zscore	0.0135598595717568	0.516827359976761	0.556106023293101
NUPR1	CD4T	NI	PC2_zscore	0.0080453575234917	0.574439159997073	0.397226993167488
NUPR1	CD4T	LPS	PC2_zscore	0.00163104458860703	0.656602721493558	0.0919637800364665
NUPR1	CD4T	IAV	PC2_zscore	-0.0116878360537688	0.589604406869684	-0.445726791708369
NUPR1	CD4T	Tcruzi	PC2_zscore	0.00240570639394952	0.646497301722493	0.134619130467555
ZNF768	NK	NI	PC2_zscore	0.00210673932282317	0.815442821110514	0.213068208618695
ZNF768	NK	LPS	PC2_zscore	0.00264863321759937	0.807034261970808	0.250083707881261
ZNF768	NK	IAV	PC2_zscore	0.00333098823746695	0.795757332449699	0.292978825372684
ZNF768	NK	Tcruzi	PC2_zscore	0.00202207390705554	0.817032378875697	0.20308235472152
ZNF768	CD8T	NI	PC2_zscore	0.00155575485331557	0.824537034714208	0.168639615831534
ZNF768	CD8T	LPS	PC2_zscore	0.00325818862800403	0.796845320361152	0.299669724403824
ZNF768	CD8T	IAV	PC2_zscore	0.00101231051049172	0.833625904570333	0.110375130197405
ZNF768	CD8T	Tcruzi	PC2_zscore	0.000945252731538243	0.83535576264112	0.102688478376715
ZNF768	monocyte	NI	PC2_zscore	0.0528325835662437	0.10088794021241	1.56040439170117
ZNF768	monocyte	LPS	PC2_zscore	0.000500995300968225	0.838812028553574	0.0506473591697957
ZNF768	monocyte	IAV	PC2_zscore	0.00314723039573185	0.774148186230333	0.242647809994775
ZNF768	monocyte	Tcruzi	PC2_zscore	0.00118340275004353	0.83201546368125	0.14040626806699
ZNF768	B	NI	PC2_zscore	0.000483972500066293	0.847211354011942	0.0579638302013243
ZNF768	B	LPS	PC2_zscore	0.00140241552976675	0.826732799680968	0.169242288816348
ZNF768	B	IAV	PC2_zscore	0.00462823603646115	0.777709929039923	0.358087219727492
ZNF768	B	Tcruzi	PC2_zscore	0.00269814889200103	0.802259774110706	0.285336321534864
ZNF768	CD4T	NI	PC2_zscore	0.0007073547203745	0.841079162542936	0.0829207153233864
ZNF768	CD4T	LPS	PC2_zscore	0.000809284962814919	0.838795538186081	0.0943871689303537
ZNF768	CD4T	IAV	PC2_zscore	0.00311003012237354	0.795850387737198	0.308887086787953
ZNF768	CD4T	Tcruzi	PC2_zscore	0.00119228252283767	0.831258436438093	0.139137158006177
ZNF747	NK	NI	PC2_zscore	0.00610767297566478	0.550896410783277	0.493896351194317
ZNF747	NK	LPS	PC2_zscore	0.00415092688499291	0.583735348563732	0.349749758850795
ZNF747	NK	IAV	PC2_zscore	0.00627517517560754	0.540661258321126	0.487994562368336
ZNF747	NK	Tcruzi	PC2_zscore	0.00471754009804425	0.57565743848315	0.412344639578292
ZNF747	CD8T	NI	PC2_zscore	0.00503791178837951	0.568004008558932	0.445998831418586
ZNF747	CD8T	LPS	PC2_zscore	0.00625452401992968	0.547651249469368	0.501128488624066
ZNF747	CD8T	IAV	PC2_zscore	0.00590514308162957	0.54853426605719	0.474051727835352
ZNF747	CD8T	Tcruzi	PC2_zscore	0.00259113873240555	0.619726579536546	0.222659809395373
ZNF747	monocyte	NI	PC2_zscore	0.00643017709278505	0.519627170266614	0.489089989200574
ZNF747	monocyte	LPS	PC2_zscore	0.00557649501972109	0.545161483383665	0.444614426897367
ZNF747	monocyte	IAV	PC2_zscore	-0.000775151286323687	0.500250498855986	-0.03301061381905
ZNF747	monocyte	Tcruzi	PC2_zscore	0.00348533310340172	0.600283547707706	0.314337452952714
ZNF747	B	NI	PC2_zscore	0.00425680431058294	0.583206370121221	0.396730065252215
ZNF747	B	LPS	PC2_zscore	0.00493462302378687	0.568403222794713	0.449160397552226
ZNF747	B	IAV	PC2_zscore	0.00424833429923211	0.583263014031097	0.395731473956113
ZNF747	B	Tcruzi	PC2_zscore	0.00437363275958624	0.580703441719892	0.404747920935487
ZNF747	CD4T	NI	PC2_zscore	0.00429316903935845	0.581600770519864	0.406771853944887
ZNF747	CD4T	LPS	PC2_zscore	0.0040089781007555	0.588342465521698	0.378339208999882
ZNF747	CD4T	IAV	PC2_zscore	0.00389997852475068	0.590985989179748	0.366248189675941
ZNF747	CD4T	Tcruzi	PC2_zscore	0.00578832843829696	0.550864221744758	0.505643766360448
ZNF629	NK	NI	PC2_zscore	0.00529439353439773	0.549018592160713	0.479769189874996
ZNF629	NK	LPS	PC2_zscore	0.00445843140334041	0.56303969346753	0.40737167549445
ZNF629	NK	IAV	PC2_zscore	0.00507501036488168	0.545326700310667	0.444022747481207
ZNF629	NK	Tcruzi	PC2_zscore	0.00445419148074757	0.565371158883556	0.424960885471891
ZNF629	CD8T	NI	PC2_zscore	0.00385667127670124	0.57703339316659	0.385705066948486
ZNF629	CD8T	LPS	PC2_zscore	0.00571090808380498	0.541174346086647	0.498180148770359
ZNF629	CD8T	IAV	PC2_zscore	0.00416782939298713	0.565869504517347	0.401721713506876
ZNF629	CD8T	Tcruzi	PC2_zscore	0.00469012802723284	0.558654932355837	0.455382987166756
ZNF629	monocyte	NI	PC2_zscore	0.00335206160054344	0.565651722226562	0.320415010087779
ZNF629	monocyte	LPS	PC2_zscore	0.00299840591149057	0.575212898012737	0.263854082998964
ZNF629	monocyte	IAV	PC2_zscore	0.00965803550708949	0.345145882660009	0.544009131487016
ZNF629	monocyte	Tcruzi	PC2_zscore	0.00418871477274041	0.567223130024801	0.434473395631011
ZNF629	B	NI	PC2_zscore	0.00432740732226722	0.564912656858932	0.438559502510556
ZNF629	B	LPS	PC2_zscore	0.00293462970785142	0.599026344896851	0.301025784238343
ZNF629	B	IAV	PC2_zscore	0.00412448173999711	0.569572165802715	0.421713403395641
ZNF629	B	Tcruzi	PC2_zscore	0.00334415572952058	0.588733542982472	0.345043241017331
ZNF629	CD4T	NI	PC2_zscore	0.00494586845418951	0.55041031192614	0.488532621772416
ZNF629	CD4T	LPS	PC2_zscore	0.00330003407993627	0.590096265420201	0.342981575413871
ZNF629	CD4T	IAV	PC2_zscore	0.0060702545973186	0.531991998644918	0.532565295642862
ZNF629	CD4T	Tcruzi	PC2_zscore	0.00380761388505823	0.577121272425931	0.395923445991287
HSD3B7	NK	NI	PC2_zscore	-0.00471643354787418	0.643989050702454	-0.312483894153689
HSD3B7	NK	LPS	PC2_zscore	-0.00778622077475379	0.605548584321707	-0.460509979177809
HSD3B7	NK	IAV	PC2_zscore	-0.00456655932083772	0.645528221368308	-0.290436136246048
HSD3B7	NK	Tcruzi	PC2_zscore	-0.00883338466754676	0.59363101343401	-0.501071912893887
HSD3B7	CD8T	NI	PC2_zscore	-0.00589012840967256	0.627741068007191	-0.382546801430709
HSD3B7	CD8T	LPS	PC2_zscore	-0.00287568074598599	0.670821365192913	-0.186676339650364
HSD3B7	CD8T	IAV	PC2_zscore	-0.000172669025935304	0.713191417112041	-0.0112051133637102
HSD3B7	CD8T	Tcruzi	PC2_zscore	-0.00946699098207692	0.586867773660073	-0.510281144803077
HSD3B7	monocyte	NI	PC2_zscore	-0.0275283495734478	0.340721920726408	-0.90503003330481
HSD3B7	monocyte	LPS	PC2_zscore	-0.0113579123854244	0.568408586006149	-0.556329313136303
HSD3B7	monocyte	IAV	PC2_zscore	-0.0275680854809731	0.295235860737011	-0.948527238370476
HSD3B7	monocyte	Tcruzi	PC2_zscore	-0.00472150233968666	0.641063515946527	-0.361222203287338
HSD3B7	B	NI	PC2_zscore	0.00104305381526163	0.737040756651575	0.067527462579475
HSD3B7	B	LPS	PC2_zscore	-0.000841685864107155	0.705276361705531	-0.059452976062447
HSD3B7	B	IAV	PC2_zscore	-0.00381558514550543	0.653814056626694	-0.277951472730182
HSD3B7	B	Tcruzi	PC2_zscore	0.00101970056465138	0.736289552448648	0.0654902267492657
HSD3B7	CD4T	NI	PC2_zscore	-0.00638894848286127	0.620108816116761	-0.410342794549559
HSD3B7	CD4T	LPS	PC2_zscore	-0.000928412415782489	0.700436861623339	-0.059495159288357
HSD3B7	CD4T	IAV	PC2_zscore	-0.00722164981559149	0.609451166436488	-0.444426917982744
HSD3B7	CD4T	Tcruzi	PC2_zscore	-0.00473909771091769	0.643895646916863	-0.321594918854343
PRSS36	NK	NI	PC2_zscore	-0.000702811211666488	0.827789293458469	-0.0743469171648535
PRSS36	NK	LPS	PC2_zscore	-0.00115804267735034	0.81960259196066	-0.116174410981606
PRSS36	NK	IAV	PC2_zscore	0.0012671068521191	0.828243337582791	0.10891694020878
PRSS36	NK	Tcruzi	PC2_zscore	-0.000737704458662794	0.827598365979842	-0.0770575935484639
PRSS36	CD8T	NI	PC2_zscore	-0.00108884752137376	0.821677165563516	-0.115109731299737
PRSS36	CD8T	LPS	PC2_zscore	-0.00187037697569759	0.809160904320567	-0.181388945877847
PRSS36	CD8T	IAV	PC2_zscore	-0.0010115008234857	0.821175085405688	-0.1074158337806
PRSS36	CD8T	Tcruzi	PC2_zscore	-0.000863190655331278	0.825725348206725	-0.092843243144046
PRSS36	monocyte	NI	PC2_zscore	-0.00286858973170071	0.778059461671099	-0.250295283169777
PRSS36	monocyte	LPS	PC2_zscore	-0.000326459397783881	0.825755413644764	-0.0306808243993174
PRSS36	monocyte	IAV	PC2_zscore	-0.0402692681213985	0.198503186227716	-1.01900215124429
PRSS36	monocyte	Tcruzi	PC2_zscore	-0.0035487240971767	0.786721374795053	-0.274753942919898
PRSS36	B	NI	PC2_zscore	0.00164651508341432	0.822405037081292	0.156198374647981
PRSS36	B	LPS	PC2_zscore	-2.94369351386254e-05	0.840257311357404	-0.00344805182601898
PRSS36	B	IAV	PC2_zscore	0.000639828561518654	0.840580786201512	0.0704245542067689
PRSS36	B	Tcruzi	PC2_zscore	0.0013895704286355	0.827512965238801	0.135273897536094
PRSS36	CD4T	NI	PC2_zscore	-0.0011327689815065	0.820594983324239	-0.121800305313617
PRSS36	CD4T	LPS	PC2_zscore	-0.00103989067104067	0.822389629413806	-0.111179547643567
PRSS36	CD4T	IAV	PC2_zscore	-0.000146081586939811	0.838327381906931	-0.0157229214938915
PRSS36	CD4T	Tcruzi	PC2_zscore	-0.00176365927060539	0.810559242462057	-0.175315021635896
MMP2	NK	NI	PC2_zscore	0.00399332851823588	0.612059482083464	0.408283172068697
MMP2	NK	LPS	PC2_zscore	0.00434325871780076	0.603091438910826	0.428945908652487
MMP2	NK	IAV	PC2_zscore	0.00335048028383266	0.61964120333164	0.32084946064602
MMP2	NK	Tcruzi	PC2_zscore	0.00418927199426351	0.607828301972229	0.424353649446584
MMP2	CD8T	NI	PC2_zscore	0.00366964555592151	0.619717514720596	0.37591684725234
MMP2	CD8T	LPS	PC2_zscore	0.0038261204697778	0.615695941380056	0.388933682555366
MMP2	CD8T	IAV	PC2_zscore	0.00414113771458959	0.605595552359629	0.422098484066584
MMP2	CD8T	Tcruzi	PC2_zscore	0.00380588898798769	0.616242897751646	0.39327950091447
MMP2	monocyte	NI	PC2_zscore	0.000479805057544802	0.613397453166203	0.0255478463247694
MMP2	monocyte	LPS	PC2_zscore	0.00353319824944567	0.602760145713986	0.287183745289505
MMP2	monocyte	IAV	PC2_zscore	-0.00353728607436546	0.525120120894901	-0.126944042155831
MMP2	monocyte	Tcruzi	PC2_zscore	0.00338776107743993	0.625562782470225	0.329239636503859
MMP2	B	NI	PC2_zscore	0.00501853681920723	0.587087413542091	0.503573264062991
MMP2	B	LPS	PC2_zscore	0.00451095756747618	0.598096914466082	0.471990550491158
MMP2	B	IAV	PC2_zscore	0.00490663907957514	0.589198056285028	0.498528194258842
MMP2	B	Tcruzi	PC2_zscore	0.00504476999860372	0.586903584889081	0.503016563671322
MMP2	CD4T	NI	PC2_zscore	0.00315191999628153	0.632993958379518	0.320870933097602
MMP2	CD4T	LPS	PC2_zscore	0.00478101774543993	0.594354979022252	0.476144403112669
MMP2	CD4T	IAV	PC2_zscore	0.00337435637271539	0.627154190806252	0.344007692076772
MMP2	CD4T	Tcruzi	PC2_zscore	0.00419633437089098	0.606944723395436	0.432973850159626
LPCAT2	NK	NI	PC2_zscore	0.0250636613771958	0.156916212911494	1.13689013816491
LPCAT2	NK	LPS	PC2_zscore	0.0161195110257948	0.245264101618052	0.709048843674257
LPCAT2	NK	IAV	PC2_zscore	0.0215049441674188	0.186970075329194	1.00169567520158
LPCAT2	NK	Tcruzi	PC2_zscore	0.0146534163052386	0.262513844160407	0.639492978757076
LPCAT2	CD8T	NI	PC2_zscore	0.0257419682885338	0.150516060160049	1.15280567840333
LPCAT2	CD8T	LPS	PC2_zscore	0.0222860174015442	0.177347044026443	1.05716904974159
LPCAT2	CD8T	IAV	PC2_zscore	0.0188178419442865	0.210542536241491	0.914777087792281
LPCAT2	CD8T	Tcruzi	PC2_zscore	0.0143763968696024	0.266445587496326	0.660689446327221
LPCAT2	monocyte	NI	PC2_zscore	0.0253739618082696	0.121560877884284	1.41244161166194
LPCAT2	monocyte	LPS	PC2_zscore	0.0282372625668394	0.125206571888866	1.35011044621758
LPCAT2	monocyte	IAV	PC2_zscore	0.0343087769431584	0.0424410596359827	1.63133247491865
LPCAT2	monocyte	Tcruzi	PC2_zscore	0.0220284339710375	0.158138516211034	1.22511878482705
LPCAT2	B	NI	PC2_zscore	0.0189345915727924	0.21123055996305	0.925064147623818
LPCAT2	B	LPS	PC2_zscore	0.0175558068519565	0.226658844243228	0.862488459893584
LPCAT2	B	IAV	PC2_zscore	0.0114668709228455	0.312201991530272	0.514530052765091
LPCAT2	B	Tcruzi	PC2_zscore	0.0338338424181144	0.12494176972953	1.0859579190874
LPCAT2	CD4T	NI	PC2_zscore	0.0177436039905053	0.224676194580594	0.856410161008084
LPCAT2	CD4T	LPS	PC2_zscore	0.0206270757455699	0.194261031639543	0.9660575666472
LPCAT2	CD4T	IAV	PC2_zscore	0.00867641770769236	0.341005769412872	0.330384699099048
LPCAT2	CD4T	Tcruzi	PC2_zscore	0.0172595631792664	0.230905103168624	0.812466727527541
CES1	NK	NI	PC2_zscore	0.0268971597722081	0.182736673580861	1.14065237449076
CES1	NK	LPS	PC2_zscore	0.0258635770458683	0.192681590672635	1.08363205095644
CES1	NK	IAV	PC2_zscore	0.0312303134155909	0.152316898502096	1.24810273421999
CES1	NK	Tcruzi	PC2_zscore	0.0284978561856918	0.170918918636393	1.19044319012691
CES1	CD8T	NI	PC2_zscore	0.0277405938382704	0.176261815320017	1.16417246855441
CES1	CD8T	LPS	PC2_zscore	0.0271182506075928	0.181684954490178	1.13787536876129
CES1	CD8T	IAV	PC2_zscore	0.0268724317147926	0.182986217908711	1.12831468959096
CES1	CD8T	Tcruzi	PC2_zscore	0.0243622250182462	0.208803339300239	1.00970326733302
CES1	monocyte	NI	PC2_zscore	0.0298845963002678	0.156122932614278	1.18247142338471
CES1	monocyte	LPS	PC2_zscore	0.0318102143332609	0.151223366782742	1.20827924571087
CES1	monocyte	IAV	PC2_zscore	0.0339730936442028	0.10495499286576	1.18948739882259
CES1	monocyte	Tcruzi	PC2_zscore	0.0277343157041375	0.179374023123166	1.13815350487602
CES1	B	NI	PC2_zscore	0.0303664971693112	0.153957523379972	1.25527651525643
CES1	B	LPS	PC2_zscore	0.0309224399458166	0.150625278136315	1.26711300987396
CES1	B	IAV	PC2_zscore	0.0270405914633024	0.175354108361992	1.18270720808412
CES1	B	Tcruzi	PC2_zscore	0.0311656732562375	0.151084137659176	1.25693254379207
CES1	CD4T	NI	PC2_zscore	0.0290764769550651	0.165722351169722	1.20175789919906
CES1	CD4T	LPS	PC2_zscore	0.0254540817773918	0.196256741806175	1.07431572547536
CES1	CD4T	IAV	PC2_zscore	0.0219309856461081	0.238817171250084	0.87106925369924
CES1	CD4T	Tcruzi	PC2_zscore	0.0241295456335524	0.211960478214193	1.00234396225717
MT1M	NK	NI	PC2_zscore	-0.00118960626799188	0.711218155703857	-0.108197110578972
MT1M	NK	LPS	PC2_zscore	-0.00206892638959722	0.693569361313356	-0.176998568817455
MT1M	NK	IAV	PC2_zscore	-0.000838862225559056	0.709117601245506	-0.0705332221426237
MT1M	NK	Tcruzi	PC2_zscore	-0.00169150031518784	0.702203841535428	-0.151773731792001
MT1M	CD8T	NI	PC2_zscore	-0.00195742500562329	0.696351561429308	-0.182131730606546
MT1M	CD8T	LPS	PC2_zscore	-0.00161142781396511	0.702927931374765	-0.148679616640235
MT1M	CD8T	IAV	PC2_zscore	-0.0014839000154188	0.701667426644136	-0.139749170865001
MT1M	CD8T	Tcruzi	PC2_zscore	-0.00299485687818351	0.676992102149255	-0.259760289372028
MT1M	monocyte	NI	PC2_zscore	-0.00668778238634191	0.609705899233834	-0.291964042232066
MT1M	monocyte	LPS	PC2_zscore	-0.00293945963631819	0.665767925141287	-0.206605415260894
MT1M	monocyte	IAV	PC2_zscore	-0.00418196372400371	0.519484233486572	-0.164909068109612
MT1M	monocyte	Tcruzi	PC2_zscore	-0.00255552362427472	0.688167267317509	-0.215958419161129
MT1M	B	NI	PC2_zscore	0.000594626693095014	0.748879476120351	0.0538031471442364
MT1M	B	LPS	PC2_zscore	-0.00377632316121278	0.661184558857067	-0.309224311160413
MT1M	B	IAV	PC2_zscore	-0.000479236937409506	0.726300226296717	-0.0469489879262056
MT1M	B	Tcruzi	PC2_zscore	-0.00186154241208329	0.696807716960786	-0.180688846361404
MT1M	CD4T	NI	PC2_zscore	-0.000553185633378633	0.724670954202693	-0.0540674564130026
MT1M	CD4T	LPS	PC2_zscore	-0.00133826646123074	0.707807740779447	-0.131914346042786
MT1M	CD4T	IAV	PC2_zscore	-0.00200128012833812	0.694273484116439	-0.191323370293096
MT1M	CD4T	Tcruzi	PC2_zscore	-0.000192148491340683	0.732034272528377	-0.0181819751504178
MT1A	NK	NI	PC2_zscore	0.00643778668421297	0.521696707270887	0.55179033066629
MT1A	NK	LPS	PC2_zscore	0.00696782479306986	0.50977542625569	0.583186477783286
MT1A	NK	IAV	PC2_zscore	0.00661561916865023	0.512587305855069	0.548269167344124
MT1A	NK	Tcruzi	PC2_zscore	0.00691694402338418	0.511843624346795	0.588217317882021
MT1A	CD8T	NI	PC2_zscore	0.00669779158113385	0.515786843267542	0.576185670516109
MT1A	CD8T	LPS	PC2_zscore	0.00681134452021217	0.513354126307971	0.581107807380634
MT1A	CD8T	IAV	PC2_zscore	0.00696232918145474	0.506835266316762	0.59323641919591
MT1A	CD8T	Tcruzi	PC2_zscore	0.00659590704554166	0.517672933177534	0.570578239900707
MT1A	monocyte	NI	PC2_zscore	0.00535747351452293	0.496277213559645	0.276427279567024
MT1A	monocyte	LPS	PC2_zscore	0.0084914019666276	0.474812727695727	0.565248245853983
MT1A	monocyte	IAV	PC2_zscore	0.0046893030594662	0.397708473561532	0.177128678675441
MT1A	monocyte	Tcruzi	PC2_zscore	0.00629981571954191	0.52524672706958	0.526525815783312
MT1A	B	NI	PC2_zscore	0.0076061784963489	0.494892462089951	0.644496452840535
MT1A	B	LPS	PC2_zscore	0.00678226587845781	0.511846101344134	0.597814635878672
MT1A	B	IAV	PC2_zscore	0.00734155440960069	0.499606660230662	0.633574643109539
MT1A	B	Tcruzi	PC2_zscore	0.00774429220199194	0.492873059451853	0.648064188098723
MT1A	CD4T	NI	PC2_zscore	0.00667490186646004	0.515787289005083	0.578988833848813
MT1A	CD4T	LPS	PC2_zscore	0.00599572248617953	0.531896328172647	0.513470508260784
MT1A	CD4T	IAV	PC2_zscore	0.00634647781279053	0.523591329800948	0.547464318837526
MT1A	CD4T	Tcruzi	PC2_zscore	0.0069600480959463	0.509576844001955	0.599037894782745
MT1H	NK	NI	PC2_zscore	0.000378492670044966	0.778055068347265	0.0413066774309558
MT1H	NK	LPS	PC2_zscore	0.00128606301240393	0.759219502183294	0.122222025983196
MT1H	NK	IAV	PC2_zscore	0.000712282583470082	0.764515252250039	0.0705367459768435
MT1H	NK	Tcruzi	PC2_zscore	-3.65400610555887e-05	0.786484852697366	-0.00391912604043526
MT1H	CD8T	NI	PC2_zscore	-0.00013163571766903	0.789445186134709	-0.0149915418146916
MT1H	CD8T	LPS	PC2_zscore	0.000247795724495324	0.780479189095469	0.0272151558393598
MT1H	CD8T	IAV	PC2_zscore	-0.000293119444946211	0.784997218373804	-0.0318522592441269
MT1H	CD8T	Tcruzi	PC2_zscore	7.6707805319687e-05	0.784737168688365	0.00877739877795267
MT1H	monocyte	NI	PC2_zscore	-0.00250003752008774	0.73461249613895	-0.136983436017212
MT1H	monocyte	LPS	PC2_zscore	-0.00117458177882668	0.759205724435048	-0.0871543929628144
MT1H	monocyte	IAV	PC2_zscore	-0.0140937289871281	0.466715042839368	-0.402599023926853
MT1H	monocyte	Tcruzi	PC2_zscore	-0.000193260697090936	0.789117642286894	-0.0202270040591678
MT1H	B	NI	PC2_zscore	-0.00017892258804923	0.789573189850375	-0.0210460129323545
MT1H	B	LPS	PC2_zscore	0.00139766311166117	0.754912966457519	0.1532879842372
MT1H	B	IAV	PC2_zscore	0.000176231669538509	0.782709196933154	0.0208328328165167
MT1H	B	Tcruzi	PC2_zscore	-0.00043150217551802	0.784194532881295	-0.0490750442486143
MT1H	CD4T	NI	PC2_zscore	0.000543307078353965	0.773699389530832	0.0659340383785226
MT1H	CD4T	LPS	PC2_zscore	0.000555166890018436	0.774310931034724	0.0637544976763412
MT1H	CD4T	IAV	PC2_zscore	0.00159038503973376	0.751454463616237	0.169312012108305
MT1H	CD4T	Tcruzi	PC2_zscore	-6.85844280962928e-05	0.788668466645037	-0.0080202393451157
CMTM4	NK	NI	PC2_zscore	0.0109105260333352	0.407682034593234	0.687144888577443
CMTM4	NK	LPS	PC2_zscore	0.0108616342967412	0.407699633523928	0.676837818434776
CMTM4	NK	IAV	PC2_zscore	0.0117650536956985	0.391365928348094	0.710190149082892
CMTM4	NK	Tcruzi	PC2_zscore	0.0097709204418311	0.424935015851906	0.625422509394039
CMTM4	CD8T	NI	PC2_zscore	0.00932567979209542	0.431720552064593	0.608493003613841
CMTM4	CD8T	LPS	PC2_zscore	0.0129798022812821	0.38290768948727	0.736701906536284
CMTM4	CD8T	IAV	PC2_zscore	0.00896432648961425	0.435400064053677	0.578789697040962
CMTM4	CD8T	Tcruzi	PC2_zscore	0.00921952612732958	0.433030269981737	0.601753831379463
CMTM4	monocyte	NI	PC2_zscore	0.0138759175029038	0.336625669024725	0.801796168023027
CMTM4	monocyte	LPS	PC2_zscore	0.00889010484908952	0.426014290879195	0.536688913341884
CMTM4	monocyte	IAV	PC2_zscore	0.00612361178765673	0.372769748673705	0.253488232130997
CMTM4	monocyte	Tcruzi	PC2_zscore	0.00750806965299975	0.462946131226568	0.470474872319765
CMTM4	B	NI	PC2_zscore	0.0106466900204509	0.409120372055038	0.691357671553842
CMTM4	B	LPS	PC2_zscore	0.0105490406504035	0.4095719884672	0.69172712918666
CMTM4	B	IAV	PC2_zscore	0.0114729805182783	0.395822858704566	0.724279709782399
CMTM4	B	Tcruzi	PC2_zscore	0.0125917786796048	0.384069728042724	0.73742140741656
CMTM4	CD4T	NI	PC2_zscore	0.0106999467299317	0.408547885520369	0.689827193099373
CMTM4	CD4T	LPS	PC2_zscore	0.0103380591111834	0.41428307560454	0.673151046460583
CMTM4	CD4T	IAV	PC2_zscore	0.0101784161379547	0.416879044233345	0.663541458652973
CMTM4	CD4T	Tcruzi	PC2_zscore	0.00861651692218102	0.4446249729481	0.565640377830264
NOL3	NK	NI	PC2_zscore	-0.0100442300970116	0.379921155243285	-0.696581517077605
NOL3	NK	LPS	PC2_zscore	-0.00676715922979354	0.435192926227649	-0.470550134757638
NOL3	NK	IAV	PC2_zscore	-0.00899695564625452	0.394724725237875	-0.620171024227718
NOL3	NK	Tcruzi	PC2_zscore	-0.00634136476186287	0.442892808652774	-0.455054896226382
NOL3	CD8T	NI	PC2_zscore	-0.010314864737811	0.377421203247993	-0.694732015069947
NOL3	CD8T	LPS	PC2_zscore	-0.00660914673243942	0.43763856469594	-0.474481454986609
NOL3	CD8T	IAV	PC2_zscore	-0.00476022890111179	0.469623760543942	-0.353809654105805
NOL3	CD8T	Tcruzi	PC2_zscore	-0.00883713899676394	0.398569695297843	-0.628168364215539
NOL3	monocyte	NI	PC2_zscore	-0.0118429913731469	0.329720793473405	-0.825200935155129
NOL3	monocyte	LPS	PC2_zscore	-0.0131071783933996	0.325998397226564	-0.855374675617887
NOL3	monocyte	IAV	PC2_zscore	-0.0188477296510223	0.183900329120933	-0.977524440511645
NOL3	monocyte	Tcruzi	PC2_zscore	-0.0169750915541647	0.313905900661799	-0.889639890726189
NOL3	B	NI	PC2_zscore	-0.00353733862480023	0.498671992060789	-0.267175965300822
NOL3	B	LPS	PC2_zscore	-0.00517146823054844	0.46260646390766	-0.405219913594866
NOL3	B	IAV	PC2_zscore	-0.00143695601523502	0.544826558844341	-0.0997458807321071
NOL3	B	Tcruzi	PC2_zscore	-0.00452046965131461	0.476691728249596	-0.346258364391093
NOL3	CD4T	NI	PC2_zscore	-0.00655616248854715	0.436771212668842	-0.493528819757442
NOL3	CD4T	LPS	PC2_zscore	-0.00726051066153627	0.424454991985563	-0.532393532381597
NOL3	CD4T	IAV	PC2_zscore	-0.00585176294311836	0.451412957917336	-0.430519777852143
NOL3	CD4T	Tcruzi	PC2_zscore	-0.00521246933407153	0.462897111175395	-0.383667393536027
EXOC3L1	NK	NI	PC2_zscore	0.0323748677218227	0.0998320437745605	1.5299153788693
EXOC3L1	NK	LPS	PC2_zscore	0.0315348530242183	0.107539001126751	1.46890718433234
EXOC3L1	NK	IAV	PC2_zscore	0.0342446933135554	0.0862917471107437	1.63338728209616
EXOC3L1	NK	Tcruzi	PC2_zscore	0.0346336992758688	0.0848339991776585	1.64290308743242
EXOC3L1	CD8T	NI	PC2_zscore	0.0280674153973074	0.146430018893953	1.20780579331461
EXOC3L1	CD8T	LPS	PC2_zscore	0.0362484366518625	0.0752615900264559	1.71404229489089
EXOC3L1	CD8T	IAV	PC2_zscore	0.0309622749165136	0.113431273667152	1.43131920577298
EXOC3L1	CD8T	Tcruzi	PC2_zscore	0.0320735500713058	0.102057037452697	1.50947518103541
EXOC3L1	monocyte	NI	PC2_zscore	0.0355192930526827	0.0819559861654557	1.60861257076709
EXOC3L1	monocyte	LPS	PC2_zscore	0.0383212236589941	0.0729047335752764	1.64050698576885
EXOC3L1	monocyte	IAV	PC2_zscore	0.0441795636078965	0.0216910453019575	1.81011825896218
EXOC3L1	monocyte	Tcruzi	PC2_zscore	0.034347011589914	0.092474631061458	1.54703110782173
EXOC3L1	B	NI	PC2_zscore	0.0383791207341667	0.067877547543558	1.72898175207912
EXOC3L1	B	LPS	PC2_zscore	0.0387331112595188	0.0667117889930398	1.7370165520162
EXOC3L1	B	IAV	PC2_zscore	0.0361292771315393	0.0736022830771769	1.71788966257474
EXOC3L1	B	Tcruzi	PC2_zscore	0.0363840542958381	0.0739735453377278	1.70524142386056
EXOC3L1	CD4T	NI	PC2_zscore	0.0310554421448916	0.118059265362308	1.38621126085858
EXOC3L1	CD4T	LPS	PC2_zscore	0.034850737256576	0.0860060479462204	1.6082730132686
EXOC3L1	CD4T	IAV	PC2_zscore	0.0332808344104927	0.0955028492624221	1.54898611120173
EXOC3L1	CD4T	Tcruzi	PC2_zscore	0.0339531963761039	0.0929023896168258	1.55499506934133
PMFBP1	NK	NI	PC2_zscore	0.000244399000405351	0.911643455209489	0.0309710032902663
PMFBP1	NK	LPS	PC2_zscore	0.00120572795270495	0.897073581359737	0.130420920144916
PMFBP1	NK	IAV	PC2_zscore	0.000948325848079764	0.899516731358289	0.106563928119329
PMFBP1	NK	Tcruzi	PC2_zscore	-0.000689301545099443	0.908004444858153	-0.081819500327325
PMFBP1	CD8T	NI	PC2_zscore	0.000386173566102557	0.910007151656393	0.046464929149581
PMFBP1	CD8T	LPS	PC2_zscore	0.00149529612152684	0.895165445079884	0.146103729827727
PMFBP1	CD8T	IAV	PC2_zscore	0.00122750465547303	0.896700847327548	0.128935152288101
PMFBP1	CD8T	Tcruzi	PC2_zscore	0.000786661403235676	0.904514829382046	0.0891407785194357
PMFBP1	monocyte	NI	PC2_zscore	-0.000310498294213263	0.907794262165582	-0.0426447471441098
PMFBP1	monocyte	LPS	PC2_zscore	-0.000162701394784315	0.912092208079624	-0.0169192442827161
PMFBP1	monocyte	IAV	PC2_zscore	-0.0679616881575281	0.0929776595036473	-1.4161947537602
PMFBP1	monocyte	Tcruzi	PC2_zscore	0.00102243735370196	0.8973561927743	0.129376466749304
PMFBP1	B	NI	PC2_zscore	-0.00187102545587613	0.893392882721031	-0.169892398941221
PMFBP1	B	LPS	PC2_zscore	-0.00139825782189281	0.899077412024156	-0.141878037318204
PMFBP1	B	IAV	PC2_zscore	0.000355038089637311	0.909679169409906	0.0445107351068667
PMFBP1	B	Tcruzi	PC2_zscore	0.00173539696579712	0.890580468038561	0.167403310696592
PMFBP1	CD4T	NI	PC2_zscore	9.75445927971707e-05	0.914057321365471	0.0123271405599456
PMFBP1	CD4T	LPS	PC2_zscore	-0.00130139804325674	0.899639088380668	-0.136892101337126
PMFBP1	CD4T	IAV	PC2_zscore	0.000284108571197382	0.911455937586435	0.0350866135809572
PMFBP1	CD4T	Tcruzi	PC2_zscore	0.00148313123663244	0.894632710039787	0.148735143473809
OSGIN1	NK	NI	PC2_zscore	0.0127587131879666	0.425309779516519	0.66754190462856
OSGIN1	NK	LPS	PC2_zscore	0.0128672019994857	0.426168528260848	0.664976760613034
OSGIN1	NK	IAV	PC2_zscore	0.00794557785868265	0.48809662411137	0.466617785860952
OSGIN1	NK	Tcruzi	PC2_zscore	0.010278077370979	0.455957230176713	0.578418952751973
OSGIN1	CD8T	NI	PC2_zscore	0.00876695439400827	0.474151445692242	0.517983151045164
OSGIN1	CD8T	LPS	PC2_zscore	0.0135304346965637	0.41937553418733	0.677567721372732
OSGIN1	CD8T	IAV	PC2_zscore	0.00596977244649681	0.519154017253597	0.37383379797497
OSGIN1	CD8T	Tcruzi	PC2_zscore	0.00163087263978392	0.594002453127491	0.0994188947540556
OSGIN1	monocyte	NI	PC2_zscore	-0.0165860042670476	0.365233735100297	-0.634242976944565
OSGIN1	monocyte	LPS	PC2_zscore	0.00880382703622678	0.457461883529223	0.586664990252083
OSGIN1	monocyte	IAV	PC2_zscore	0.0183291495292324	0.311684917890281	0.886398763432248
OSGIN1	monocyte	Tcruzi	PC2_zscore	0.017932434512219	0.359821096375999	0.91271953265898
OSGIN1	B	NI	PC2_zscore	0.00733469178535242	0.494273891147416	0.465178682353407
OSGIN1	B	LPS	PC2_zscore	0.005477573242992	0.525733375692329	0.360447727540994
OSGIN1	B	IAV	PC2_zscore	0.0101549344572807	0.452268796925608	0.590478009261582
OSGIN1	B	Tcruzi	PC2_zscore	0.00670821770885225	0.504415352800666	0.428579274745497
OSGIN1	CD4T	NI	PC2_zscore	0.00101199304245263	0.6062798155887	0.0615237866993977
OSGIN1	CD4T	LPS	PC2_zscore	0.00589184683200332	0.520743567991645	0.363394529914877
OSGIN1	CD4T	IAV	PC2_zscore	0.00577453922264294	0.523439225915211	0.355936938201617
OSGIN1	CD4T	Tcruzi	PC2_zscore	0.0119334409215987	0.433860862273951	0.634713565846025
DNAAF1	NK	NI	PC2_zscore	0.00105301456246459	0.729552422935748	0.096509312963415
DNAAF1	NK	LPS	PC2_zscore	-0.000958671071252211	0.758233645397052	-0.0790032551153509
DNAAF1	NK	IAV	PC2_zscore	2.31896732193746e-05	0.74071029542139	0.00198358114664225
DNAAF1	NK	Tcruzi	PC2_zscore	0.000263893819852431	0.743937086651482	0.0238005934793801
DNAAF1	CD8T	NI	PC2_zscore	-0.000139408806186034	0.752098808370667	-0.0127669795167958
DNAAF1	CD8T	LPS	PC2_zscore	0.00131471011183094	0.723659025615692	0.122629056185985
DNAAF1	CD8T	IAV	PC2_zscore	0.00113091178410177	0.725046021733433	0.106404009838776
DNAAF1	CD8T	Tcruzi	PC2_zscore	-5.78401951570852e-05	0.750484865788172	-0.00534931409138887
DNAAF1	monocyte	NI	PC2_zscore	-0.00644416271060109	0.687673149200754	-0.207659871441838
DNAAF1	monocyte	LPS	PC2_zscore	-0.00490487614619288	0.677259586618126	-0.271608656697717
DNAAF1	monocyte	IAV	PC2_zscore	0.0074352731538665	0.508050756099402	0.287750408126931
DNAAF1	monocyte	Tcruzi	PC2_zscore	0.000778839978682922	0.734030602543613	0.0673352347433384
DNAAF1	B	NI	PC2_zscore	0.00291557721185057	0.693930517379277	0.250871444187466
DNAAF1	B	LPS	PC2_zscore	0.0010736131272067	0.72936491989673	0.107465587391672
DNAAF1	B	IAV	PC2_zscore	0.00314073249808815	0.689738295228101	0.264374937032815
DNAAF1	B	Tcruzi	PC2_zscore	0.00283896939338378	0.695607271024887	0.244787528300531
DNAAF1	CD4T	NI	PC2_zscore	-7.03748475002009e-05	0.751588292582628	-0.00658544762464936
DNAAF1	CD4T	LPS	PC2_zscore	0.00137246573152226	0.721682190234272	0.137001899320941
DNAAF1	CD4T	IAV	PC2_zscore	-0.00112610247213232	0.754877318881878	-0.0964895761796913
DNAAF1	CD4T	Tcruzi	PC2_zscore	0.00266289610563919	0.699662902919989	0.228635616663502
MYO1C	NK	NI	PC2_zscore	0.00155065019682414	0.634162379910846	0.147585115090143
MYO1C	NK	LPS	PC2_zscore	0.00442276134737549	0.570657054029254	0.424216609649901
MYO1C	NK	IAV	PC2_zscore	0.00372942720171572	0.577557464744048	0.366655324580282
MYO1C	NK	Tcruzi	PC2_zscore	0.0032430659201899	0.597318903058849	0.347160271677657
MYO1C	CD8T	NI	PC2_zscore	0.00343023332818371	0.592157760284068	0.378278226150898
MYO1C	CD8T	LPS	PC2_zscore	0.00357317362897673	0.588897762282811	0.384267851143704
MYO1C	CD8T	IAV	PC2_zscore	0.00357310318512711	0.584849877671772	0.375655653180894
MYO1C	CD8T	Tcruzi	PC2_zscore	0.00316340324310142	0.598326025933116	0.353910145406518
MYO1C	monocyte	NI	PC2_zscore	0.00594266528576864	0.50731857795539	0.514124912541492
MYO1C	monocyte	LPS	PC2_zscore	0.00400291654759793	0.563699003160386	0.399501575749082
MYO1C	monocyte	IAV	PC2_zscore	0.00300791401066019	0.465740058632952	0.177815556714939
MYO1C	monocyte	Tcruzi	PC2_zscore	0.00304097376440199	0.60123437308227	0.348974232811411
MYO1C	B	NI	PC2_zscore	0.0034792296328822	0.588769850588408	0.403205285704696
MYO1C	B	LPS	PC2_zscore	0.00375823240435403	0.581287430390387	0.430736299757566
MYO1C	B	IAV	PC2_zscore	0.00453180513115824	0.564839727082465	0.478213013857206
MYO1C	B	Tcruzi	PC2_zscore	0.00312547210700228	0.598376106563867	0.365141738149213
MYO1C	CD4T	NI	PC2_zscore	0.00243183294737647	0.61808843146307	0.283329097073787
MYO1C	CD4T	LPS	PC2_zscore	0.00456798496076997	0.563331261204276	0.489409642274764
MYO1C	CD4T	IAV	PC2_zscore	0.00225767821325322	0.622585894684268	0.253420001582143
MYO1C	CD4T	Tcruzi	PC2_zscore	0.00280669606652156	0.607054857137734	0.329074723778054
SCARF1	NK	NI	PC2_zscore	-0.00558253190918165	0.548111104570931	-0.378187219032722
SCARF1	NK	LPS	PC2_zscore	0.00284920108959331	0.665935480575608	0.14289860920804
SCARF1	NK	IAV	PC2_zscore	-0.00929104288667021	0.4928539161727	-0.52482954488599
SCARF1	NK	Tcruzi	PC2_zscore	-0.00531355145349754	0.55337889501755	-0.357007102945559
SCARF1	CD8T	NI	PC2_zscore	-0.00592132283355474	0.542220024961668	-0.403960599698873
SCARF1	CD8T	LPS	PC2_zscore	-0.00230891926871136	0.601888081531351	-0.160843702472175
SCARF1	CD8T	IAV	PC2_zscore	-0.000690333928880683	0.627941568930195	-0.0472888139472775
SCARF1	CD8T	Tcruzi	PC2_zscore	-0.00298378509456246	0.591474549784157	-0.215000354387888
SCARF1	monocyte	NI	PC2_zscore	-0.0123324060024247	0.434188389310269	-0.598116027124956
SCARF1	monocyte	LPS	PC2_zscore	-0.0116639039413871	0.444246378646492	-0.635060836633766
SCARF1	monocyte	IAV	PC2_zscore	-0.00326381753645388	0.486944726890193	-0.150659349705233
SCARF1	monocyte	Tcruzi	PC2_zscore	-0.0114527036400739	0.479885370509192	-0.574193062180064
SCARF1	B	NI	PC2_zscore	-0.00243752216540619	0.600083399474782	-0.17388728030517
SCARF1	B	LPS	PC2_zscore	0.00323127707805268	0.680029081067556	0.172747340838454
SCARF1	B	IAV	PC2_zscore	-0.00304701603814728	0.59006640033046	-0.21937429336988
SCARF1	B	Tcruzi	PC2_zscore	-0.0031770269486901	0.587103466105835	-0.226087407469648
SCARF1	CD4T	NI	PC2_zscore	5.88574913235888e-05	0.641832894148566	0.00377736155779214
SCARF1	CD4T	LPS	PC2_zscore	-0.0042730662899267	0.569924036163225	-0.296379998730729
SCARF1	CD4T	IAV	PC2_zscore	-0.00786471832075613	0.519271458312488	-0.46889647793703
SCARF1	CD4T	Tcruzi	PC2_zscore	-0.00344995906555072	0.583185226781168	-0.241428443776647
RILP	NK	NI	PC2_zscore	-0.00314720723619573	0.610136845885764	-0.360850903290323
RILP	NK	LPS	PC2_zscore	-0.00354762700879922	0.599307134859042	-0.376148759663949
RILP	NK	IAV	PC2_zscore	-0.00202972399337948	0.620346447802645	-0.194956634847031
RILP	NK	Tcruzi	PC2_zscore	-0.00297450128755499	0.61456484260068	-0.339248851721217
RILP	CD8T	NI	PC2_zscore	-0.00284825631844431	0.617350320175629	-0.335520656485617
RILP	CD8T	LPS	PC2_zscore	-0.00341653872620478	0.603115576644682	-0.390421174302378
RILP	CD8T	IAV	PC2_zscore	-0.00312733564881718	0.606167027673387	-0.350701087306103
RILP	CD8T	Tcruzi	PC2_zscore	-0.00284916185502005	0.617099775119635	-0.33863305198881
RILP	monocyte	NI	PC2_zscore	-0.0100264289782839	0.409095369698752	-0.681068540808367
RILP	monocyte	LPS	PC2_zscore	-0.00391510797694802	0.575410392245076	-0.440701606203254
RILP	monocyte	IAV	PC2_zscore	-0.00209771363087297	0.529612156706203	-0.164680898942892
RILP	monocyte	Tcruzi	PC2_zscore	-0.00337684687792014	0.601209954736649	-0.417868268714811
RILP	B	NI	PC2_zscore	-0.00341141661509068	0.601504699256648	-0.409906037504951
RILP	B	LPS	PC2_zscore	-0.00251091626203585	0.626018077287972	-0.306763124307021
RILP	B	IAV	PC2_zscore	-0.00186872404358045	0.644066156582457	-0.21875085129282
RILP	B	Tcruzi	PC2_zscore	-0.00319096189914981	0.607294327069145	-0.38752161795648
RILP	CD4T	NI	PC2_zscore	-0.00212892079380828	0.636803513090431	-0.252679449467548
RILP	CD4T	LPS	PC2_zscore	-0.0033706802648054	0.603488298992091	-0.398706412354577
RILP	CD4T	IAV	PC2_zscore	-0.00344474342683021	0.601525514433882	-0.407225377600294
RILP	CD4T	Tcruzi	PC2_zscore	-0.00318980269517877	0.607984520673723	-0.381315872465876
CAMKK1	NK	NI	PC2_zscore	-0.005204814313985	0.675298146245377	-0.258944517938834
CAMKK1	NK	LPS	PC2_zscore	-0.00555109599216057	0.672180327485255	-0.266014658915542
CAMKK1	NK	IAV	PC2_zscore	-0.00201554860161931	0.710980074008476	-0.108906141395341
CAMKK1	NK	Tcruzi	PC2_zscore	-0.00480108625831286	0.681597229360152	-0.239121025466069
CAMKK1	CD8T	NI	PC2_zscore	0.000617110550029764	0.711940331060418	0.0372048096541794
CAMKK1	CD8T	LPS	PC2_zscore	0.00069505295242878	0.711730131838446	0.0402068647323823
CAMKK1	CD8T	IAV	PC2_zscore	-0.00240801134307182	0.707108052562577	-0.132894293999282
CAMKK1	CD8T	Tcruzi	PC2_zscore	-0.00991635817742936	0.626922588889048	-0.399603693432928
CAMKK1	monocyte	NI	PC2_zscore	0.00751825045319392	0.598660946918636	0.386679604827493
CAMKK1	monocyte	LPS	PC2_zscore	-0.0034139028030512	0.687339617698785	-0.169017033881516
CAMKK1	monocyte	IAV	PC2_zscore	-0.0277022911977546	0.303573517502163	-0.735615406870287
CAMKK1	monocyte	Tcruzi	PC2_zscore	0.0107650546768248	0.587546767291183	0.469129470031222
CAMKK1	B	NI	PC2_zscore	0.00489505579136263	0.651149463932839	0.276767381238146
CAMKK1	B	LPS	PC2_zscore	-0.00484036120838992	0.6739417933765	-0.257844644130497
CAMKK1	B	IAV	PC2_zscore	-0.00219495601924228	0.707457365699828	-0.127078775279244
CAMKK1	B	Tcruzi	PC2_zscore	0.000509335945212178	0.712562189865259	0.0321254658404343
CAMKK1	CD4T	NI	PC2_zscore	-0.000518307427581616	0.72800230661392	-0.0344962750044934
CAMKK1	CD4T	LPS	PC2_zscore	0.0131199905818547	0.562922114615749	0.526243716851578
CAMKK1	CD4T	IAV	PC2_zscore	0.00394900373177548	0.667542036011347	0.231474723914574
CAMKK1	CD4T	Tcruzi	PC2_zscore	-0.000151046603322944	0.725209176313046	-0.0101541023076418
P2RX1	NK	NI	PC2_zscore	0.00151182449094583	0.744338010065611	0.199601215015275
P2RX1	NK	LPS	PC2_zscore	0.00153426543694936	0.742279657212392	0.192141894856504
P2RX1	NK	IAV	PC2_zscore	0.00195517599963276	0.727316081364421	0.230849599294489
P2RX1	NK	Tcruzi	PC2_zscore	0.00111517986018635	0.754483418498265	0.14614119349898
P2RX1	CD8T	NI	PC2_zscore	0.00108022036292827	0.755512327350394	0.144251900087767
P2RX1	CD8T	LPS	PC2_zscore	0.00176624208159804	0.73784365180219	0.228678528992311
P2RX1	CD8T	IAV	PC2_zscore	0.00203960408765287	0.728762977628522	0.245796174384512
P2RX1	CD8T	Tcruzi	PC2_zscore	0.00132432093722484	0.749090378743093	0.179376462543979
P2RX1	monocyte	NI	PC2_zscore	0.000682369306580542	0.738684086378071	0.071773815341187
P2RX1	monocyte	LPS	PC2_zscore	0.000931523597948066	0.738308690989624	0.096302635515032
P2RX1	monocyte	IAV	PC2_zscore	-0.0145461667501731	0.441574157343016	-0.507391616306447
P2RX1	monocyte	Tcruzi	PC2_zscore	0.00180798100647487	0.736711510502438	0.238240056229352
P2RX1	B	NI	PC2_zscore	0.000907381835170054	0.760814574546564	0.125550867664716
P2RX1	B	LPS	PC2_zscore	0.00101867212455802	0.757563330128737	0.141754433140486
P2RX1	B	IAV	PC2_zscore	0.00161101754721481	0.741169366036793	0.220793183193784
P2RX1	B	Tcruzi	PC2_zscore	0.00201806193880953	0.730215753474102	0.268442486410281
P2RX1	CD4T	NI	PC2_zscore	0.00124346987569572	0.751207293565538	0.170797513385824
P2RX1	CD4T	LPS	PC2_zscore	0.00170507534117432	0.73934455706409	0.226749555710893
P2RX1	CD4T	IAV	PC2_zscore	0.00123174149953291	0.751665101423769	0.166381637406241
P2RX1	CD4T	Tcruzi	PC2_zscore	0.00107152629568627	0.755833917626823	0.145398555005234
CXCL16	NK	NI	PC2_zscore	0.00629494866755998	0.529063144487296	0.517635121068614
CXCL16	NK	LPS	PC2_zscore	0.00629093317227337	0.529594527641857	0.500835889153114
CXCL16	NK	IAV	PC2_zscore	0.00765684097732122	0.502655356082013	0.557389993882371
CXCL16	NK	Tcruzi	PC2_zscore	0.00545663977919991	0.544383221870294	0.464753897039307
CXCL16	CD8T	NI	PC2_zscore	0.00547697860173619	0.541054645514102	0.484215965397099
CXCL16	CD8T	LPS	PC2_zscore	0.00466245751066707	0.55812486128859	0.413189918249972
CXCL16	CD8T	IAV	PC2_zscore	0.00333143796322775	0.581088965711061	0.2945623191597
CXCL16	CD8T	Tcruzi	PC2_zscore	0.00589130001738954	0.532793702755199	0.511295221813671
CXCL16	monocyte	NI	PC2_zscore	0.00369696893940232	0.553232834089446	0.296393957612807
CXCL16	monocyte	LPS	PC2_zscore	0.0156765948560068	0.356300786249124	0.755728099097081
CXCL16	monocyte	IAV	PC2_zscore	0.00783972697744359	0.418769646747412	0.464938767032392
CXCL16	monocyte	Tcruzi	PC2_zscore	0.00399293593691794	0.57227930825524	0.372145840565223
CXCL16	B	NI	PC2_zscore	0.00594280624829705	0.527704054521983	0.532927011682115
CXCL16	B	LPS	PC2_zscore	0.0046695075661971	0.554597625179967	0.447490347814123
CXCL16	B	IAV	PC2_zscore	0.00419237805506501	0.566390079311694	0.400578995730029
CXCL16	B	Tcruzi	PC2_zscore	0.00576991660491381	0.532019632351308	0.518441406576488
CXCL16	CD4T	NI	PC2_zscore	0.00464159535348657	0.554025707890497	0.451156549684228
CXCL16	CD4T	LPS	PC2_zscore	0.00441361290216968	0.560686523641128	0.423360933233497
CXCL16	CD4T	IAV	PC2_zscore	0.0068503978304086	0.512171327753911	0.580224334208171
CXCL16	CD4T	Tcruzi	PC2_zscore	0.0026329822532513	0.604581162401131	0.248630898845925
ZMYND15	NK	NI	PC2_zscore	0.00670241039880585	0.486479087038088	0.532275776002296
ZMYND15	NK	LPS	PC2_zscore	0.00685407297924965	0.482529802726929	0.529036984568576
ZMYND15	NK	IAV	PC2_zscore	0.00883379054737355	0.444459024710701	0.657951854803659
ZMYND15	NK	Tcruzi	PC2_zscore	0.00772840626440707	0.467395476504123	0.604465248861388
ZMYND15	CD8T	NI	PC2_zscore	0.0067492031781702	0.485515278036328	0.535706035959191
ZMYND15	CD8T	LPS	PC2_zscore	0.00805182328504142	0.46124627984232	0.623646843453202
ZMYND15	CD8T	IAV	PC2_zscore	0.00758244627815487	0.466820523434179	0.598723836433241
ZMYND15	CD8T	Tcruzi	PC2_zscore	0.00669084836924678	0.486649083695565	0.533388468515089
ZMYND15	monocyte	NI	PC2_zscore	0.00710472380234106	0.46144018704328	0.511836388826666
ZMYND15	monocyte	LPS	PC2_zscore	0.0188304182811208	0.292633548353276	0.816300725066502
ZMYND15	monocyte	IAV	PC2_zscore	0.0106557714814758	0.34913802548691	0.569933041931416
ZMYND15	monocyte	Tcruzi	PC2_zscore	0.00675729397635013	0.486361283284924	0.52936473332072
ZMYND15	B	NI	PC2_zscore	0.0105469088345743	0.425287677426714	0.700985464526987
ZMYND15	B	LPS	PC2_zscore	0.00678496548817866	0.48502115136579	0.55387050338545
ZMYND15	B	IAV	PC2_zscore	0.00906965504183799	0.442923645021891	0.67583177818357
ZMYND15	B	Tcruzi	PC2_zscore	0.00923557842919157	0.441519697792265	0.675886228710182
ZMYND15	CD4T	NI	PC2_zscore	0.00761134784775375	0.469221282613969	0.599340160011266
ZMYND15	CD4T	LPS	PC2_zscore	0.00760897354596452	0.469588079465561	0.596036184097479
ZMYND15	CD4T	IAV	PC2_zscore	0.00670925297843892	0.487041286087116	0.530566018986066
ZMYND15	CD4T	Tcruzi	PC2_zscore	0.00839506567518657	0.455677483980434	0.639192079650824
VMO1	NK	NI	PC2_zscore	0.038625165524488	0.109351379459755	1.33546358281798
VMO1	NK	LPS	PC2_zscore	0.0485619908881775	0.0641787253615242	1.64786291201001
VMO1	NK	IAV	PC2_zscore	0.0404898590841676	0.0993320626326269	1.39477084776116
VMO1	NK	Tcruzi	PC2_zscore	0.036803323261876	0.124408272077054	1.23118196781398
VMO1	CD8T	NI	PC2_zscore	0.033421200621443	0.150009850976931	1.09679867165294
VMO1	CD8T	LPS	PC2_zscore	0.0535970827826791	0.0531521149926834	1.67768968900684
VMO1	CD8T	IAV	PC2_zscore	0.0448540234520478	0.0777667160754803	1.52272953916835
VMO1	CD8T	Tcruzi	PC2_zscore	0.0420869926242529	0.0910158904167048	1.4486776315525
VMO1	monocyte	NI	PC2_zscore	0.0580191888372607	0.0438194538292319	1.63762039049567
VMO1	monocyte	LPS	PC2_zscore	0.0553410203691172	0.0560575265156268	1.56215033030126
VMO1	monocyte	IAV	PC2_zscore	0.0645444194653902	0.0281930763047764	1.58971914745573
VMO1	monocyte	Tcruzi	PC2_zscore	0.0481016406590326	0.0721540729982616	1.52769154196133
VMO1	B	NI	PC2_zscore	0.0601452471226907	0.0446369949234783	1.67245624051656
VMO1	B	LPS	PC2_zscore	0.0485464557936665	0.0611531327456357	1.64261845474066
VMO1	B	IAV	PC2_zscore	0.0438242638953814	0.077838116576105	1.53992950093972
VMO1	B	Tcruzi	PC2_zscore	0.0449071620590527	0.0756216623531763	1.54476441361823
VMO1	CD4T	NI	PC2_zscore	0.0430135526777179	0.0847898651775401	1.49038754887934
VMO1	CD4T	LPS	PC2_zscore	0.060139114339118	0.045174118531069	1.6713993282593
VMO1	CD4T	IAV	PC2_zscore	0.0315855610609346	0.167504835610522	1.023082454944
VMO1	CD4T	Tcruzi	PC2_zscore	0.0384837018204674	0.114081105271222	1.30368853092688
GP1BA	NK	NI	PC2_zscore	0.0022916986313072	0.681141217204561	0.214665801452263
GP1BA	NK	LPS	PC2_zscore	0.00207911442223291	0.683310754412523	0.186095963201647
GP1BA	NK	IAV	PC2_zscore	0.00308845788096083	0.659212306656326	0.26629491018369
GP1BA	NK	Tcruzi	PC2_zscore	0.0024557585319658	0.678286507128099	0.226806564454431
GP1BA	CD8T	NI	PC2_zscore	0.00119320518437542	0.703432389224617	0.110821473339996
GP1BA	CD8T	LPS	PC2_zscore	0.00203128499161759	0.685716687605356	0.189669032435883
GP1BA	CD8T	IAV	PC2_zscore	0.00140152637384731	0.695151494965407	0.130620233803402
GP1BA	CD8T	Tcruzi	PC2_zscore	0.00318468427952103	0.662968615843026	0.292996990720052
GP1BA	monocyte	NI	PC2_zscore	-0.00331370040180853	0.676776641306044	-0.119523192761195
GP1BA	monocyte	LPS	PC2_zscore	0.00211339210304822	0.666461188412474	0.161469924219793
GP1BA	monocyte	IAV	PC2_zscore	0.0026525489688796	0.518821572379303	0.0994540326731272
GP1BA	monocyte	Tcruzi	PC2_zscore	0.00220660412358964	0.683104678242649	0.196267531548701
GP1BA	B	NI	PC2_zscore	0.00334702785046393	0.657764010231216	0.316259482570408
GP1BA	B	LPS	PC2_zscore	0.00209891863052802	0.684729353397632	0.212547095308163
GP1BA	B	IAV	PC2_zscore	0.00287796311821936	0.667233725525286	0.282895766024159
GP1BA	B	Tcruzi	PC2_zscore	0.00472262314463528	0.634230652310326	0.380258678565823
GP1BA	CD4T	NI	PC2_zscore	0.0022657458147375	0.680892739526661	0.223309164511994
GP1BA	CD4T	LPS	PC2_zscore	0.00229067548266115	0.680337058021772	0.221122695650967
GP1BA	CD4T	IAV	PC2_zscore	0.00071762869574948	0.713216909597607	0.065176116993448
GP1BA	CD4T	Tcruzi	PC2_zscore	0.00153254790564401	0.69664025845306	0.147841756710481
SCIMP	NK	NI	PC2_zscore	0.0466246938550508	0.154686014803968	1.21654077421614
SCIMP	NK	LPS	PC2_zscore	0.0418758623520359	0.169352890006033	1.15761897003164
SCIMP	NK	IAV	PC2_zscore	0.0525558085671921	0.145242416580971	1.26114601584439
SCIMP	NK	Tcruzi	PC2_zscore	0.0476236559193359	0.155074322481194	1.20734035971002
SCIMP	CD8T	NI	PC2_zscore	0.0106744287823931	0.376754109752925	0.383441421258046
SCIMP	CD8T	LPS	PC2_zscore	0.0336165928431286	0.193506249653342	1.05191906509498
SCIMP	CD8T	IAV	PC2_zscore	0.0257905544065631	0.232416792516919	0.8899508451903
SCIMP	CD8T	Tcruzi	PC2_zscore	0.0221999963486586	0.262414494136517	0.783532647130697
SCIMP	monocyte	NI	PC2_zscore	0.0561486116043117	0.110396625794043	1.36625049257312
SCIMP	monocyte	LPS	PC2_zscore	0.0466217614665438	0.164187387889186	1.15758694760862
SCIMP	monocyte	IAV	PC2_zscore	0.0650497892157142	0.0699704770203336	1.5130286344381
SCIMP	monocyte	Tcruzi	PC2_zscore	0.0391983614198726	0.179377729976095	1.09039936226657
SCIMP	B	NI	PC2_zscore	0.00464850106704752	0.449632325538011	0.230568285609738
SCIMP	B	LPS	PC2_zscore	0.00622128029194036	0.420700666548234	0.313858445477839
SCIMP	B	IAV	PC2_zscore	0.015726719921812	0.2905065137264	0.718712922351088
SCIMP	B	Tcruzi	PC2_zscore	0.0123823365840814	0.332433509136491	0.5835218199386
SCIMP	CD4T	NI	PC2_zscore	0.0427467235873131	0.158393377766269	1.17585667813563
SCIMP	CD4T	LPS	PC2_zscore	0.0263245069956986	0.229627552320501	0.906361270294803
SCIMP	CD4T	IAV	PC2_zscore	0.00152470892759025	0.485183649500507	0.0531858225287949
SCIMP	CD4T	Tcruzi	PC2_zscore	0.0185283841448791	0.294109685266714	0.675882919983151
CLEC10A	NK	NI	PC2_zscore	0.0257096949914587	0.158708619257256	1.27279389223762
CLEC10A	NK	LPS	PC2_zscore	0.0264423032836935	0.152008765908272	1.30911788969731
CLEC10A	NK	IAV	PC2_zscore	0.0250841564761983	0.165147320529473	1.22301223922142
CLEC10A	NK	Tcruzi	PC2_zscore	0.0264582520194736	0.152530497611504	1.30527912509254
CLEC10A	CD8T	NI	PC2_zscore	0.0238951827773946	0.182192805136779	1.12739908251605
CLEC10A	CD8T	LPS	PC2_zscore	0.0283528252380323	0.139676488556851	1.35994458392489
CLEC10A	CD8T	IAV	PC2_zscore	0.0261532934270965	0.15771839492747	1.26183362732367
CLEC10A	CD8T	Tcruzi	PC2_zscore	0.0243295425001991	0.177285888053588	1.15265962584597
CLEC10A	monocyte	NI	PC2_zscore	0.0367047771700567	0.0833883817225937	1.35709117359092
CLEC10A	monocyte	LPS	PC2_zscore	0.0290022299152739	0.141371130032242	1.27920589705571
CLEC10A	monocyte	IAV	PC2_zscore	0.0350677733599997	0.0827617473607941	1.35060077398307
CLEC10A	monocyte	Tcruzi	PC2_zscore	0.0330765804944387	0.123609053442225	1.31855303023794
CLEC10A	B	NI	PC2_zscore	0.0296933955030148	0.130181414084477	1.39136667935173
CLEC10A	B	LPS	PC2_zscore	0.0281029736047466	0.137790306294829	1.37423382799989
CLEC10A	B	IAV	PC2_zscore	0.0294280972936422	0.130261328672843	1.39967985901249
CLEC10A	B	Tcruzi	PC2_zscore	0.0328576160008452	0.12016566912625	1.37959931092124
CLEC10A	CD4T	NI	PC2_zscore	0.0263938086688172	0.156765604464485	1.26872539670489
CLEC10A	CD4T	LPS	PC2_zscore	0.0264654010333819	0.156052672103825	1.27002481600058
CLEC10A	CD4T	IAV	PC2_zscore	0.0267656259445419	0.153468388932845	1.28440228324228
CLEC10A	CD4T	Tcruzi	PC2_zscore	0.0266034565778134	0.155218213283695	1.27338471217746
ASGR1	NK	NI	PC2_zscore	0.00918278471489669	0.498449168558253	0.687965425776273
ASGR1	NK	LPS	PC2_zscore	0.00972995816308773	0.489199681925707	0.713235687980667
ASGR1	NK	IAV	PC2_zscore	0.00938475837517354	0.492756878136456	0.691957585156708
ASGR1	NK	Tcruzi	PC2_zscore	0.00987622898743525	0.487715375846673	0.720353879488563
ASGR1	CD8T	NI	PC2_zscore	0.00882250653961255	0.505584143011105	0.659573313705038
ASGR1	CD8T	LPS	PC2_zscore	0.00943897907718113	0.494454907912541	0.69732649169396
ASGR1	CD8T	IAV	PC2_zscore	0.0092792203777615	0.495597712242365	0.687837588944141
ASGR1	CD8T	Tcruzi	PC2_zscore	0.00821890237502473	0.517862252816922	0.609995037214617
ASGR1	monocyte	NI	PC2_zscore	0.0100591010348856	0.474391632639082	0.7222809572857
ASGR1	monocyte	LPS	PC2_zscore	0.00993264089558217	0.483029626510079	0.679030066434981
ASGR1	monocyte	IAV	PC2_zscore	-0.013569433852755	0.489783171900997	-0.307122123553021
ASGR1	monocyte	Tcruzi	PC2_zscore	0.0108535173390778	0.477200541785766	0.733896401649245
ASGR1	B	NI	PC2_zscore	0.00949870511208687	0.491890148300515	0.709067506534129
ASGR1	B	LPS	PC2_zscore	0.00907734306971285	0.499121545404906	0.689465220943328
ASGR1	B	IAV	PC2_zscore	0.0100045328499879	0.483596605403207	0.729019394799606
ASGR1	B	Tcruzi	PC2_zscore	0.0102305925660614	0.481291327601803	0.731072043186886
ASGR1	CD4T	NI	PC2_zscore	0.00891931597041899	0.504183654590049	0.666217287770014
ASGR1	CD4T	LPS	PC2_zscore	0.00897106789991903	0.503181270553041	0.668238854664769
ASGR1	CD4T	IAV	PC2_zscore	0.00918648391031301	0.499451635873699	0.680954800059542
ASGR1	CD4T	Tcruzi	PC2_zscore	0.00949477587427648	0.49384940993968	0.697780060389508
DLG4	NK	NI	PC2_zscore	0.00218067633431434	0.793907749582362	0.221393733350666
DLG4	NK	LPS	PC2_zscore	0.00363689612287082	0.770993931873911	0.325725732623486
DLG4	NK	IAV	PC2_zscore	0.00372061692185056	0.768062434411448	0.327054561795093
DLG4	NK	Tcruzi	PC2_zscore	0.00436659906048818	0.763489807264877	0.348538302697739
DLG4	CD8T	NI	PC2_zscore	0.00427564883544596	0.763443458140266	0.35073361239549
DLG4	CD8T	LPS	PC2_zscore	0.00191704945965521	0.797947445837886	0.192755980016647
DLG4	CD8T	IAV	PC2_zscore	0.00336474132622577	0.773846589739859	0.312631736655598
DLG4	CD8T	Tcruzi	PC2_zscore	0.0017309426259148	0.801807006575164	0.176505506912272
DLG4	monocyte	NI	PC2_zscore	0.00275356820062374	0.775198616711393	0.295852250330494
DLG4	monocyte	LPS	PC2_zscore	0.00409708469950963	0.756328635763479	0.357363132173353
DLG4	monocyte	IAV	PC2_zscore	-0.0404518191485923	0.236641329045819	-1.00358543480279
DLG4	monocyte	Tcruzi	PC2_zscore	0.00356561357863455	0.768092371829622	0.354067486360996
DLG4	B	NI	PC2_zscore	0.0016785645846039	0.804009435272305	0.176649154321904
DLG4	B	LPS	PC2_zscore	0.00325503610035897	0.775882942756142	0.316326277959063
DLG4	B	IAV	PC2_zscore	0.00395992693920987	0.766523133745791	0.342490727164915
DLG4	B	Tcruzi	PC2_zscore	0.00419722552958308	0.763836100008458	0.347756819207374
DLG4	CD4T	NI	PC2_zscore	0.00254085428765834	0.78771402531762	0.265789583757345
DLG4	CD4T	LPS	PC2_zscore	0.00246317273768458	0.788713616936605	0.25849040666229
DLG4	CD4T	IAV	PC2_zscore	0.00188363250794736	0.799457168758389	0.196541246046314
DLG4	CD4T	Tcruzi	PC2_zscore	0.00231780634312205	0.791220668899212	0.245238759193658
TNFSF13	NK	NI	PC2_zscore	-0.00454130040227532	0.607281210582268	-0.397242526178188
TNFSF13	NK	LPS	PC2_zscore	-0.00384622600461008	0.619887722840384	-0.326704902819503
TNFSF13	NK	IAV	PC2_zscore	-0.0052423648484663	0.591229889500535	-0.428814322665767
TNFSF13	NK	Tcruzi	PC2_zscore	-0.00442406628785073	0.610251732641505	-0.383643887207614
TNFSF13	CD8T	NI	PC2_zscore	-0.00597611163907462	0.584894803219348	-0.469337395008213
TNFSF13	CD8T	LPS	PC2_zscore	-0.00454763284983056	0.608190869276917	-0.385418851311822
TNFSF13	CD8T	IAV	PC2_zscore	-0.00564880217848652	0.585443918904641	-0.449362017938968
TNFSF13	CD8T	Tcruzi	PC2_zscore	-0.00487049271991431	0.601841925146623	-0.414867288685522
TNFSF13	monocyte	NI	PC2_zscore	-0.00788640018581253	0.533599308900707	-0.527257253895326
TNFSF13	monocyte	LPS	PC2_zscore	-0.00536223613677634	0.586985452113992	-0.381857781337093
TNFSF13	monocyte	IAV	PC2_zscore	-0.0210683339546392	0.256749901604643	-0.780270197974959
TNFSF13	monocyte	Tcruzi	PC2_zscore	-0.00661283590021168	0.573989471441848	-0.508484594032712
TNFSF13	B	NI	PC2_zscore	-0.004452376209789	0.607229076280041	-0.403239871065551
TNFSF13	B	LPS	PC2_zscore	-0.0054621438381309	0.58823632938959	-0.465141187335883
TNFSF13	B	IAV	PC2_zscore	-0.00268227027012544	0.644527372429419	-0.248142976412195
TNFSF13	B	Tcruzi	PC2_zscore	-0.00342628455810822	0.628596349520343	-0.31636383213176
TNFSF13	CD4T	NI	PC2_zscore	-0.00337016361065022	0.629338209443638	-0.302966898222949
TNFSF13	CD4T	LPS	PC2_zscore	-0.00501911571428164	0.598568247990806	-0.423616235313571
TNFSF13	CD4T	IAV	PC2_zscore	0.000217224736885002	0.696537483560982	0.0148942938575365
TNFSF13	CD4T	Tcruzi	PC2_zscore	-0.00257752091980186	0.644844526402831	-0.223923717016589
PIK3R6	NK	NI	PC2_zscore	-0.03459444542614	0.181906018021684	-0.974166832770712
PIK3R6	NK	LPS	PC2_zscore	0.00118618264474553	0.477698003904966	0.0377075282134628
PIK3R6	NK	IAV	PC2_zscore	-0.0126831556610995	0.327975913302808	-0.502054827764738
PIK3R6	NK	Tcruzi	PC2_zscore	-0.0121604375592736	0.335882142063266	-0.489144575817984
PIK3R6	CD8T	NI	PC2_zscore	-0.0218283282121982	0.242817475626005	-0.818870617324942
PIK3R6	CD8T	LPS	PC2_zscore	-0.00686856880037298	0.395803955567609	-0.266144740903903
PIK3R6	CD8T	IAV	PC2_zscore	-0.00180045143348951	0.458142838161201	-0.0665782113425787
PIK3R6	CD8T	Tcruzi	PC2_zscore	-0.0152350193829312	0.302792903073831	-0.622149082711675
PIK3R6	monocyte	NI	PC2_zscore	-0.0265767688330487	0.157017744111277	-1.15534915003109
PIK3R6	monocyte	LPS	PC2_zscore	-0.0306528457503491	0.149026480555131	-1.20381587050033
PIK3R6	monocyte	IAV	PC2_zscore	-0.0201705395118794	0.210155738109838	-0.866490819309614
PIK3R6	monocyte	Tcruzi	PC2_zscore	-0.0109886817139776	0.333328509950605	-0.580547702586489
PIK3R6	B	NI	PC2_zscore	-0.00102788314534453	0.480999051113459	-0.0405171606225075
PIK3R6	B	LPS	PC2_zscore	-0.0239773802417058	0.22877273680534	-0.843945386887664
PIK3R6	B	IAV	PC2_zscore	-0.0032239605297582	0.448323076730867	-0.128778274921559
PIK3R6	B	Tcruzi	PC2_zscore	-0.0295149327179583	0.201267519232254	-0.901577153390822
PIK3R6	CD4T	NI	PC2_zscore	0.000758726351756867	0.49716954894286	0.0281204441279414
PIK3R6	CD4T	LPS	PC2_zscore	-0.0190013883303344	0.259878300010818	-0.772233375568617
PIK3R6	CD4T	IAV	PC2_zscore	-0.00503169949484671	0.420206139019071	-0.20168896258952
PIK3R6	CD4T	Tcruzi	PC2_zscore	-0.00706968828287668	0.39633653983094	-0.293502872647124
PMP22	NK	NI	PC2_zscore	-0.000172024920775679	0.934416826892765	-0.0360051484145727
PMP22	NK	LPS	PC2_zscore	-0.000216501033721351	0.93315885845656	-0.0426307129725839
PMP22	NK	IAV	PC2_zscore	0.000128676564858519	0.932128367548696	0.024704931846827
PMP22	NK	Tcruzi	PC2_zscore	-1.78464212012554e-05	0.937388352872221	-0.00375548899780583
PMP22	CD8T	NI	PC2_zscore	-0.000292756862893495	0.93177607926502	-0.0598949558184856
PMP22	CD8T	LPS	PC2_zscore	2.18851726580098e-05	0.936468856224341	0.00461744706934664
PMP22	CD8T	IAV	PC2_zscore	6.25596547664515e-05	0.9348507073972	0.0132893596946889
PMP22	CD8T	Tcruzi	PC2_zscore	7.43541842511127e-05	0.935385484487475	0.0161943387230594
PMP22	monocyte	NI	PC2_zscore	-0.000526990678286448	0.921096592283995	-0.0854542430680038
PMP22	monocyte	LPS	PC2_zscore	2.52429512203225e-05	0.931754978940604	0.00439003362552274
PMP22	monocyte	IAV	PC2_zscore	-0.0661459430197476	0.10039132932841	-1.38658560076961
PMP22	monocyte	Tcruzi	PC2_zscore	3.87804189374626e-05	0.936021294516029	0.00852420830404905
PMP22	B	NI	PC2_zscore	0.000361769806793215	0.928095901297101	0.0778705519489846
PMP22	B	LPS	PC2_zscore	6.88694454910312e-05	0.935396074459795	0.0159737330621541
PMP22	B	IAV	PC2_zscore	0.000150860950540872	0.933395276472542	0.0345507981775019
PMP22	B	Tcruzi	PC2_zscore	-0.000247490191697686	0.932091638993052	-0.054292404271764
PMP22	CD4T	NI	PC2_zscore	-0.000230310400676559	0.932855547437265	-0.0492859042887068
PMP22	CD4T	LPS	PC2_zscore	-9.52558018990971e-05	0.936015970479286	-0.0205977175177173
PMP22	CD4T	IAV	PC2_zscore	-0.000119137709228109	0.935474993129292	-0.0256605830243695
PMP22	CD4T	Tcruzi	PC2_zscore	-0.000138167116271995	0.935037508497514	-0.030048036949698
ADORA2B	NK	NI	PC2_zscore	0.0133803615542361	0.362370946475582	0.812640848578649
ADORA2B	NK	LPS	PC2_zscore	0.0143902601914885	0.34842195972624	0.853844201291738
ADORA2B	NK	IAV	PC2_zscore	0.014479807931872	0.344403169089736	0.855196975587022
ADORA2B	NK	Tcruzi	PC2_zscore	0.0141461334358968	0.352078747833428	0.846266181763213
ADORA2B	CD8T	NI	PC2_zscore	0.0130154030399033	0.368667242832157	0.788176875225486
ADORA2B	CD8T	LPS	PC2_zscore	0.0141051835863833	0.352552714238741	0.840607762405007
ADORA2B	CD8T	IAV	PC2_zscore	0.013568398853945	0.357353908180794	0.815922828877373
ADORA2B	CD8T	Tcruzi	PC2_zscore	0.0129682835788457	0.369170709164578	0.786557667411584
ADORA2B	monocyte	NI	PC2_zscore	0.0210592553358757	0.255513441134884	0.849000042849711
ADORA2B	monocyte	LPS	PC2_zscore	0.0135240267694451	0.354180204234527	0.750226173204391
ADORA2B	monocyte	IAV	PC2_zscore	0.0149715552779933	0.273464187541421	0.629110648404662
ADORA2B	monocyte	Tcruzi	PC2_zscore	0.0141493318240727	0.352456531504153	0.842286885216763
ADORA2B	B	NI	PC2_zscore	0.0126490531082472	0.374353913816017	0.774757840636959
ADORA2B	B	LPS	PC2_zscore	0.0145312351669898	0.344186089542018	0.861700104940541
ADORA2B	B	IAV	PC2_zscore	0.0142190626702813	0.348154998074318	0.852007121305151
ADORA2B	B	Tcruzi	PC2_zscore	0.0133769926034914	0.361501623856515	0.814204223828712
ADORA2B	CD4T	NI	PC2_zscore	0.0140117416443478	0.353660478470521	0.832281072060813
ADORA2B	CD4T	LPS	PC2_zscore	0.0135580576326652	0.36028551330244	0.815174529638709
ADORA2B	CD4T	IAV	PC2_zscore	0.0116443023938032	0.394138070084203	0.690646356568905
ADORA2B	CD4T	Tcruzi	PC2_zscore	0.0148916632025709	0.343099371777609	0.85716108884514
SREBF1	NK	NI	PC2_zscore	0.00161482402923802	0.707707362854214	0.168706995089148
SREBF1	NK	LPS	PC2_zscore	0.00120084647692392	0.714570559245074	0.122383109418764
SREBF1	NK	IAV	PC2_zscore	0.00108735885944274	0.709928358536637	0.108435266092042
SREBF1	NK	Tcruzi	PC2_zscore	0.00150342045227611	0.710732845547006	0.156827074745057
SREBF1	CD8T	NI	PC2_zscore	-0.000129511898852166	0.746786681915959	-0.0147112297043661
SREBF1	CD8T	LPS	PC2_zscore	0.00295876693372678	0.681247061798303	0.262957000803609
SREBF1	CD8T	IAV	PC2_zscore	0.00120422725212735	0.712025774174062	0.12692659612846
SREBF1	CD8T	Tcruzi	PC2_zscore	0.000571630307478816	0.730080259222354	0.0666516666403027
SREBF1	monocyte	NI	PC2_zscore	0.000107857406531534	0.71833016629567	0.0116931883018191
SREBF1	monocyte	LPS	PC2_zscore	-0.00472946834605902	0.622204929651582	-0.326491821324666
SREBF1	monocyte	IAV	PC2_zscore	0.0031213279090371	0.546989368641945	0.186452382093867
SREBF1	monocyte	Tcruzi	PC2_zscore	0.000876870515601077	0.720755587615841	0.108169052945467
SREBF1	B	NI	PC2_zscore	-0.000167267567256827	0.748327004586452	-0.0197805686160559
SREBF1	B	LPS	PC2_zscore	-0.000432301683792149	0.744692784651962	-0.0502598621699239
SREBF1	B	IAV	PC2_zscore	0.000485472807660699	0.731877042609059	0.0580811459174781
SREBF1	B	Tcruzi	PC2_zscore	0.000549167385967703	0.730184011606495	0.0656030157911562
SREBF1	CD4T	NI	PC2_zscore	-0.0006323689537135	0.738978098796321	-0.0737439462856696
SREBF1	CD4T	LPS	PC2_zscore	0.000568322880348486	0.729596597076689	0.0710445720182314
SREBF1	CD4T	IAV	PC2_zscore	0.00188741766270431	0.698086184126984	0.207198535928335
SREBF1	CD4T	Tcruzi	PC2_zscore	0.000374569729200642	0.734776224373164	0.046483461465685
ADAP2	NK	NI	PC2_zscore	0.0152235323544447	0.423231430889004	0.652781530190524
ADAP2	NK	LPS	PC2_zscore	0.0177467828468498	0.402270496840768	0.711064615178944
ADAP2	NK	IAV	PC2_zscore	0.00690714417175149	0.520726972834938	0.331250542448175
ADAP2	NK	Tcruzi	PC2_zscore	0.00591272505040114	0.535877388629675	0.286490340423218
ADAP2	CD8T	NI	PC2_zscore	0.00392394166605588	0.565406398069857	0.198346432789671
ADAP2	CD8T	LPS	PC2_zscore	0.00761353518056729	0.511823786183221	0.369686209150747
ADAP2	CD8T	IAV	PC2_zscore	0.00830903794326704	0.502245299619729	0.40346746023567
ADAP2	CD8T	Tcruzi	PC2_zscore	0.0148915468239361	0.426059089826815	0.642043068388832
ADAP2	monocyte	NI	PC2_zscore	0.0404952184619705	0.0734715367563112	1.70835086241184
ADAP2	monocyte	LPS	PC2_zscore	-0.0108807191149705	0.50064224671948	-0.485479587709115
ADAP2	monocyte	IAV	PC2_zscore	-0.000123258284323866	0.621395242711358	-0.0070018079572205
ADAP2	monocyte	Tcruzi	PC2_zscore	0.0183890774791143	0.357058997755454	0.901380105123806
ADAP2	B	NI	PC2_zscore	0.00322911749671736	0.577190589289648	0.180837621912064
ADAP2	B	LPS	PC2_zscore	0.00844199304022421	0.489859441039196	0.460084070831076
ADAP2	B	IAV	PC2_zscore	0.00846265310054275	0.494150230600157	0.445557000861026
ADAP2	B	Tcruzi	PC2_zscore	0.00546637363872988	0.539733022249953	0.298795368505028
ADAP2	CD4T	NI	PC2_zscore	0.00851566516901718	0.49395057702612	0.44745322856194
ADAP2	CD4T	LPS	PC2_zscore	0.0155723748319806	0.411211733913687	0.693353333187389
ADAP2	CD4T	IAV	PC2_zscore	-0.00059890331954246	0.637159223722971	-0.0304418076479671
ADAP2	CD4T	Tcruzi	PC2_zscore	0.00365903372453598	0.569802850509175	0.19065005567511
CCL7	NK	NI	PC2_zscore	0.000897457318444155	0.770268320846747	0.085866548100946
CCL7	NK	LPS	PC2_zscore	-0.00178258011137925	0.747682345166711	-0.158925662953661
CCL7	NK	IAV	PC2_zscore	-0.00167284697778231	0.743453544353741	-0.153360335718845
CCL7	NK	Tcruzi	PC2_zscore	-0.00102692465633304	0.762519551578828	-0.100967201440655
CCL7	CD8T	NI	PC2_zscore	-8.54118767355458e-06	0.782007105763113	-0.000897934289310874
CCL7	CD8T	LPS	PC2_zscore	-0.00115152522288238	0.758962052588406	-0.115338763299346
CCL7	CD8T	IAV	PC2_zscore	-0.00045406666750819	0.769648653497386	-0.0487605378371459
CCL7	CD8T	Tcruzi	PC2_zscore	-0.000356511274689765	0.774636937171042	-0.0381408796279475
CCL7	monocyte	NI	PC2_zscore	-0.0232809519049022	0.551242576128147	-0.421860734170836
CCL7	monocyte	LPS	PC2_zscore	-0.00106178199609618	0.746687374850966	-0.0834632581083042
CCL7	monocyte	IAV	PC2_zscore	0.00192367285262108	0.630137077426062	0.082616461941448
CCL7	monocyte	Tcruzi	PC2_zscore	-0.000938416835342671	0.764832937801883	-0.0908567895195606
CCL7	B	NI	PC2_zscore	0.000880807905092296	0.767449221228117	0.0933110241145419
CCL7	B	LPS	PC2_zscore	-0.00165252009622568	0.746684140062403	-0.16931919668027
CCL7	B	IAV	PC2_zscore	-0.00112771889931899	0.756794092897047	-0.124110820784879
CCL7	B	Tcruzi	PC2_zscore	0.000429568933667884	0.777513343821243	0.0466892629805504
CCL7	CD4T	NI	PC2_zscore	-0.0011995382922558	0.755750673396349	-0.128793491653983
CCL7	CD4T	LPS	PC2_zscore	-0.00104459536236651	0.758863954344704	-0.114095122864081
CCL7	CD4T	IAV	PC2_zscore	0.00111147462385534	0.758094235117287	0.126993178344837
CCL7	CD4T	Tcruzi	PC2_zscore	0.00127206991885899	0.759778226058637	0.128797599530046
CCL13	NK	NI	PC2_zscore	0.00806962780928202	0.498739253725932	0.59700297383438
CCL13	NK	LPS	PC2_zscore	0.00708276605709593	0.515366149401468	0.526720054213492
CCL13	NK	IAV	PC2_zscore	0.00769097877902282	0.500262691121696	0.563996867655802
CCL13	NK	Tcruzi	PC2_zscore	0.00653705057344835	0.527377470449239	0.494891384562454
CCL13	CD8T	NI	PC2_zscore	0.00672437392104753	0.523135855051127	0.517789297311722
CCL13	CD8T	LPS	PC2_zscore	0.0076894957878488	0.504542961766667	0.578693021625471
CCL13	CD8T	IAV	PC2_zscore	0.00805016687253182	0.493880832175719	0.594421302342836
CCL13	CD8T	Tcruzi	PC2_zscore	0.00798800820432181	0.498641206420414	0.598527205201053
CCL13	monocyte	NI	PC2_zscore	0.00423863005564996	0.505603204870387	0.182858274270992
CCL13	monocyte	LPS	PC2_zscore	0.00752453388285679	0.495548430431219	0.483089240346094
CCL13	monocyte	IAV	PC2_zscore	0.00799136254657063	0.379202249431192	0.319014811913456
CCL13	monocyte	Tcruzi	PC2_zscore	0.00669358402698461	0.524420277217108	0.495252265781772
CCL13	B	NI	PC2_zscore	0.0077087369816399	0.50141977219122	0.594407195295655
CCL13	B	LPS	PC2_zscore	0.00658916933306218	0.525042983391732	0.521785888359786
CCL13	B	IAV	PC2_zscore	0.00819896148375791	0.492386602816852	0.617411799014341
CCL13	B	Tcruzi	PC2_zscore	0.00754073796943259	0.504934450405867	0.584059801446956
CCL13	CD4T	NI	PC2_zscore	0.00722098288343704	0.512850013229417	0.555003670188571
CCL13	CD4T	LPS	PC2_zscore	0.00684336188673881	0.520805867081848	0.524850878440989
CCL13	CD4T	IAV	PC2_zscore	0.0059016989766141	0.540575356661563	0.447529999601621
CCL13	CD4T	Tcruzi	PC2_zscore	0.00750001092373857	0.507754042783716	0.569997639836591
CCL1	NK	NI	PC2_zscore	0.0029322441167948	0.651541180686894	0.154136904853534
CCL1	NK	LPS	PC2_zscore	-0.00575962734789721	0.633437045326729	-0.270968706470805
CCL1	NK	IAV	PC2_zscore	0.00395834825767126	0.633214853471874	0.19897152481108
CCL1	NK	Tcruzi	PC2_zscore	0.00447311753623263	0.633900855809549	0.222446275420502
CCL1	CD8T	NI	PC2_zscore	-7.64724689900613e-05	0.691610157244204	-0.00440864397392696
CCL1	CD8T	LPS	PC2_zscore	0.00019554629140199	0.686861028145795	0.0114323319631099
CCL1	CD8T	IAV	PC2_zscore	-0.000641301240714647	0.695548412493843	-0.0369309387420878
CCL1	CD8T	Tcruzi	PC2_zscore	-0.00311596867264608	0.664001459843401	-0.169650793545846
CCL1	monocyte	NI	PC2_zscore	-0.00101179212650292	0.672918324485115	-0.0389735840391482
CCL1	monocyte	LPS	PC2_zscore	-0.0205003762462665	0.486992414475425	-0.532917352810187
CCL1	monocyte	IAV	PC2_zscore	0.00455840630725094	0.533632804177507	0.144572836773924
CCL1	monocyte	Tcruzi	PC2_zscore	0.00102937680219597	0.675942985796907	0.0473720068568432
CCL1	B	NI	PC2_zscore	0.00758280794125017	0.585167861974428	0.381316990534153
CCL1	B	LPS	PC2_zscore	-0.010795958564675	0.568388061161527	-0.456540789221587
CCL1	B	IAV	PC2_zscore	0.00845147073191903	0.574841373352113	0.409183753045659
CCL1	B	Tcruzi	PC2_zscore	0.010588850275703	0.555639371070688	0.457055995070415
CCL1	CD4T	NI	PC2_zscore	-0.000135698826978854	0.692692026566117	-0.00774904509151391
CCL1	CD4T	LPS	PC2_zscore	0.0113148032474994	0.544187610921675	0.490897943595957
CCL1	CD4T	IAV	PC2_zscore	-0.00116573004834258	0.688219425820063	-0.0663614937373336
CCL1	CD4T	Tcruzi	PC2_zscore	-0.00124697494492241	0.688439715538935	-0.069938755712198
CCL23	NK	NI	PC2_zscore	0.00936211483097902	0.458197907656379	0.67506290820571
CCL23	NK	LPS	PC2_zscore	0.00753578920684143	0.487675076747437	0.545919751514517
CCL23	NK	IAV	PC2_zscore	0.0087086229733203	0.464817711382833	0.627864198166819
CCL23	NK	Tcruzi	PC2_zscore	0.0092975943014685	0.460031117373081	0.66884235639345
CCL23	CD8T	NI	PC2_zscore	0.00813566661149763	0.477527631996121	0.616222674780749
CCL23	CD8T	LPS	PC2_zscore	0.00890238582168941	0.464622919801985	0.655638743233853
CCL23	CD8T	IAV	PC2_zscore	0.00849922883961569	0.467200031464732	0.638056999304281
CCL23	CD8T	Tcruzi	PC2_zscore	0.0080738954485121	0.47811889045772	0.614930689720496
CCL23	monocyte	NI	PC2_zscore	0.00905843543300662	0.445352199519186	0.556717299746914
CCL23	monocyte	LPS	PC2_zscore	0.0100841595859361	0.43908727797609	0.681021317558643
CCL23	monocyte	IAV	PC2_zscore	0.0194010992768772	0.230820688118378	0.74124405678749
CCL23	monocyte	Tcruzi	PC2_zscore	0.008148628553424	0.479681913091309	0.598477579398293
CCL23	B	NI	PC2_zscore	0.00905399532222166	0.457866370346434	0.679220615211218
CCL23	B	LPS	PC2_zscore	0.00633856772311126	0.515674960562208	0.492729446471971
CCL23	B	IAV	PC2_zscore	0.00879939459264712	0.461624578445396	0.670787950627505
CCL23	B	Tcruzi	PC2_zscore	0.00990685465039235	0.446124565133612	0.703259259409261
CCL23	CD4T	NI	PC2_zscore	0.00745555069085012	0.490489016879646	0.574168346859488
CCL23	CD4T	LPS	PC2_zscore	0.00939754548281032	0.455504760178268	0.682796675625221
CCL23	CD4T	IAV	PC2_zscore	0.00806631879069238	0.478639830934453	0.613094584987791
CCL23	CD4T	Tcruzi	PC2_zscore	0.00846147635803108	0.47100907583455	0.637383227160347
CCL18	NK	NI	PC2_zscore	-0.00137531664848965	0.711589987692343	-0.0919910928439008
CCL18	NK	LPS	PC2_zscore	0.00667246678051371	0.585036395477873	0.393096741251513
CCL18	NK	IAV	PC2_zscore	0.00155452803143499	0.657277709509466	0.11386781246451
CCL18	NK	Tcruzi	PC2_zscore	0.00298839276195976	0.640064794502691	0.223866447147791
CCL18	CD8T	NI	PC2_zscore	-0.00154639339118783	0.714761449817325	-0.102576789718909
CCL18	CD8T	LPS	PC2_zscore	-0.000389352345490304	0.696029466744661	-0.0277874544249534
CCL18	CD8T	IAV	PC2_zscore	0.00288426459331915	0.638035129349938	0.222603320736318
CCL18	CD8T	Tcruzi	PC2_zscore	0.00327975228141974	0.633207070819492	0.251490084335423
CCL18	monocyte	NI	PC2_zscore	0.00095979325928162	0.63989705165914	0.0548398926647609
CCL18	monocyte	LPS	PC2_zscore	0.00279272711960159	0.628685473561805	0.178763907556012
CCL18	monocyte	IAV	PC2_zscore	-0.000768012086173161	0.542791750740514	-0.0290663739376758
CCL18	monocyte	Tcruzi	PC2_zscore	0.00342201481088624	0.63495403649319	0.240495657449927
CCL18	B	NI	PC2_zscore	0.00448796099363684	0.610836649954503	0.337752663831102
CCL18	B	LPS	PC2_zscore	0.00173511851796003	0.661360808310304	0.146590020573514
CCL18	B	IAV	PC2_zscore	0.00390962121283596	0.6208589175888	0.305519602697094
CCL18	B	Tcruzi	PC2_zscore	0.00384580747515799	0.622397123729974	0.299170339462486
CCL18	CD4T	NI	PC2_zscore	0.00123510800655271	0.670584177703787	0.0979965026936537
CCL18	CD4T	LPS	PC2_zscore	0.00641901335942221	0.587351643092945	0.400053648711014
CCL18	CD4T	IAV	PC2_zscore	-0.00114981741821322	0.71101844817645	-0.0800716168893442
CCL18	CD4T	Tcruzi	PC2_zscore	0.00261085653178626	0.645414274302217	0.20413108427599
PIGW	NK	NI	PC2_zscore	0.0627742361671817	0.0045879783484457	2.99099298408779
PIGW	NK	LPS	PC2_zscore	0.0649771305161398	0.00281351588506499	3.04785358077662
PIGW	NK	IAV	PC2_zscore	0.0612181729192725	0.00699025541652985	2.89411764184655
PIGW	NK	Tcruzi	PC2_zscore	0.0644536294752457	0.00323052521861093	3.02782249762511
PIGW	CD8T	NI	PC2_zscore	0.0677831174496687	0.00104972774172733	3.11072767350749
PIGW	CD8T	LPS	PC2_zscore	0.0633616310455737	0.00354569261745845	3.03841089974791
PIGW	CD8T	IAV	PC2_zscore	0.0574474667898842	0.0164832819662458	2.53549299176327
PIGW	CD8T	Tcruzi	PC2_zscore	0.0574279935923429	0.0139687068359812	2.62170530568095
PIGW	monocyte	NI	PC2_zscore	0.0647305243583185	0.000838153290754536	3.42700703247008
PIGW	monocyte	LPS	PC2_zscore	0.0673742822278316	0.000627159194368812	3.29225782023441
PIGW	monocyte	IAV	PC2_zscore	0.0697501613708314	0.000655688657816714	3.03303839410144
PIGW	monocyte	Tcruzi	PC2_zscore	0.0646154031833181	0.00115780960147595	3.33007400916454
PIGW	B	NI	PC2_zscore	0.05717723609046	0.015765940814658	2.54337637238597
PIGW	B	LPS	PC2_zscore	0.0614725995984882	0.00557127978357998	2.90532409347026
PIGW	B	IAV	PC2_zscore	0.0547361231644503	0.0259968647919678	2.30777650124781
PIGW	B	Tcruzi	PC2_zscore	0.0525514231319786	0.0382143173063463	2.09708187213922
PIGW	CD4T	NI	PC2_zscore	0.0547251568173186	0.0158484883546151	2.49803816130345
PIGW	CD4T	LPS	PC2_zscore	0.0699620706086697	0.000116176357082851	3.58727260692302
PIGW	CD4T	IAV	PC2_zscore	0.0499960160174463	0.0374978746121605	2.03240280133882
PIGW	CD4T	Tcruzi	PC2_zscore	0.0564922021866904	0.00989984922803131	2.71554550935369
EPOP	NK	NI	PC2_zscore	-0.000641118296328152	0.90044153617264	-0.0848528395398876
EPOP	NK	LPS	PC2_zscore	-0.000446314787385058	0.902944136741522	-0.0563845653590195
EPOP	NK	IAV	PC2_zscore	-0.00116319880143564	0.890737622671095	-0.141969661838018
EPOP	NK	Tcruzi	PC2_zscore	-0.000866839645177381	0.897194069303955	-0.111772442105885
EPOP	CD8T	NI	PC2_zscore	-0.000587846136734775	0.901504609810652	-0.0792716946671864
EPOP	CD8T	LPS	PC2_zscore	-0.000692938278374613	0.899439738240804	-0.0914027297102378
EPOP	CD8T	IAV	PC2_zscore	3.44924244132098e-05	0.910601826816077	0.00451505686269414
EPOP	CD8T	Tcruzi	PC2_zscore	-0.000609164769232676	0.901151211903839	-0.0827339573523448
EPOP	monocyte	NI	PC2_zscore	-0.0890968909968987	0.122694071457795	-1.48075536474974
EPOP	monocyte	LPS	PC2_zscore	-0.00193003434903913	0.877074546245063	-0.211218649386839
EPOP	monocyte	IAV	PC2_zscore	-0.0023634631625921	0.846355037319683	-0.192214402431719
EPOP	monocyte	Tcruzi	PC2_zscore	-0.00149579631994862	0.888006754040717	-0.179250863334815
EPOP	B	NI	PC2_zscore	0.00125770688324766	0.905470191403645	0.124946115082931
EPOP	B	LPS	PC2_zscore	-1.64433789753936e-06	0.9111670481644	-0.00022618341485056
EPOP	B	IAV	PC2_zscore	0.000313586160642048	0.916134923608265	0.0401784091576323
EPOP	B	Tcruzi	PC2_zscore	-0.000740491732499714	0.898565580439233	-0.102999874546046
EPOP	CD4T	NI	PC2_zscore	-0.000963202138448103	0.895474753560796	-0.125860060349506
EPOP	CD4T	LPS	PC2_zscore	6.33155136568576e-05	0.911549798668176	0.00812626282417635
EPOP	CD4T	IAV	PC2_zscore	-0.000218813170273047	0.907216330386178	-0.029491727492735
EPOP	CD4T	Tcruzi	PC2_zscore	-0.00035396457532522	0.905324367190437	-0.0479919234382401
JUP	NK	NI	PC2_zscore	0.0163143277410291	0.565682753301339	0.566605508612864
JUP	NK	LPS	PC2_zscore	0.00727874715721558	0.631795639356284	0.38137316052809
JUP	NK	IAV	PC2_zscore	0.000213065481142425	0.716804875933895	0.0115922815103429
JUP	NK	Tcruzi	PC2_zscore	0.0104242578064741	0.601904563895651	0.478404199779947
JUP	CD8T	NI	PC2_zscore	0.00305521130977967	0.681876082370631	0.184061019513262
JUP	CD8T	LPS	PC2_zscore	0.00532767011914428	0.652229540302621	0.304834705727819
JUP	CD8T	IAV	PC2_zscore	0.0057656411655567	0.644835656185912	0.333706348764747
JUP	CD8T	Tcruzi	PC2_zscore	0.00737150960113955	0.62745463555639	0.397525651526879
JUP	monocyte	NI	PC2_zscore	0.00541443113005845	0.643630433362316	0.278014997409505
JUP	monocyte	LPS	PC2_zscore	0.012447229745073	0.590238460087852	0.476695423374946
JUP	monocyte	IAV	PC2_zscore	0.0445033844936981	0.145003267947849	1.1359624828862
JUP	monocyte	Tcruzi	PC2_zscore	0.00915085628973118	0.621384830305021	0.409187604841937
JUP	B	NI	PC2_zscore	0.00215860936731299	0.693161584970496	0.138845458680229
JUP	B	LPS	PC2_zscore	-0.00852358129715866	0.657724639835548	-0.382499958095955
JUP	B	IAV	PC2_zscore	-0.000422987654955068	0.734120229854261	-0.0282931269635839
JUP	B	Tcruzi	PC2_zscore	-0.0013549656598908	0.745819228305754	-0.0806929761067604
JUP	CD4T	NI	PC2_zscore	0.00663326388243823	0.637267752037884	0.362086570838219
JUP	CD4T	LPS	PC2_zscore	0.000183462252090247	0.720662269785054	0.0104712585969015
JUP	CD4T	IAV	PC2_zscore	0.00572144630426615	0.646779501003132	0.324956427103316
JUP	CD4T	Tcruzi	PC2_zscore	0.00769565781553668	0.626908627477953	0.396242542830002
ATP6V0A1	NK	NI	PC2_zscore	-0.00248882947466888	0.766846868370116	-0.282854548653779
ATP6V0A1	NK	LPS	PC2_zscore	-0.000368765754185531	0.810120555065362	-0.0397232516613071
ATP6V0A1	NK	IAV	PC2_zscore	-0.00170069649556132	0.781293175206122	-0.193039058033904
ATP6V0A1	NK	Tcruzi	PC2_zscore	-0.00290271497558837	0.759362779476717	-0.313594412853397
ATP6V0A1	CD8T	NI	PC2_zscore	-0.000651586553051766	0.807911562795239	-0.0805907592509777
ATP6V0A1	CD8T	LPS	PC2_zscore	-0.00141643599978801	0.789949271075325	-0.170904714084894
ATP6V0A1	CD8T	IAV	PC2_zscore	-0.000725792762988051	0.805062811753298	-0.0898672499569703
ATP6V0A1	CD8T	Tcruzi	PC2_zscore	-0.00137896631656248	0.790514015913353	-0.172058789673144
ATP6V0A1	monocyte	NI	PC2_zscore	-0.00215738256990949	0.755825058335545	-0.322535182406818
ATP6V0A1	monocyte	LPS	PC2_zscore	-0.00393361021844071	0.722670450245888	-0.438992929079659
ATP6V0A1	monocyte	IAV	PC2_zscore	-0.029607466891927	0.0764040380135214	-1.59721101632689
ATP6V0A1	monocyte	Tcruzi	PC2_zscore	0.00128745064978909	0.811452724973755	0.177447008181194
ATP6V0A1	B	NI	PC2_zscore	-0.00196902255458115	0.773869841880142	-0.263639677774933
ATP6V0A1	B	LPS	PC2_zscore	-0.000409498034551392	0.816503765713617	-0.0570542305395371
ATP6V0A1	B	IAV	PC2_zscore	-0.00219755040130479	0.76988165688346	-0.277085733918022
ATP6V0A1	B	Tcruzi	PC2_zscore	-0.00180930598427016	0.778512270263451	-0.242419395975177
ATP6V0A1	CD4T	NI	PC2_zscore	-0.00227173082080657	0.76701487925942	-0.290214215619702
ATP6V0A1	CD4T	LPS	PC2_zscore	-0.00367528128336636	0.740322516021333	-0.385807360476192
ATP6V0A1	CD4T	IAV	PC2_zscore	-0.00107642846744668	0.79744168763981	-0.143257969321546
ATP6V0A1	CD4T	Tcruzi	PC2_zscore	0.000180822946164551	0.831175549053172	0.0233876542909454
FZD2	NK	NI	PC2_zscore	0.0219308119920769	0.333465031013498	0.652711238540366
FZD2	NK	LPS	PC2_zscore	0.0242903368191072	0.32048653164821	0.699265948497864
FZD2	NK	IAV	PC2_zscore	0.0355807195240716	0.245148251986416	1.00334750632228
FZD2	NK	Tcruzi	PC2_zscore	0.0229059873141722	0.329701146779815	0.663056131686847
FZD2	CD8T	NI	PC2_zscore	-0.00850523160812408	0.536620906232176	-0.206434303285749
FZD2	CD8T	LPS	PC2_zscore	0.0258686633979881	0.310644920843978	0.725941677031729
FZD2	CD8T	IAV	PC2_zscore	0.0337043612383748	0.249163830810039	0.96467687448859
FZD2	CD8T	Tcruzi	PC2_zscore	0.0277820487298287	0.292626240325051	0.794572628870602
FZD2	monocyte	NI	PC2_zscore	0.114103719947128	0.0020526901571336	2.59784537262283
FZD2	monocyte	LPS	PC2_zscore	0.055223943518304	0.181994117133002	1.28947423299445
FZD2	monocyte	IAV	PC2_zscore	0.0601578296510799	0.165869263877924	1.43488650353984
FZD2	monocyte	Tcruzi	PC2_zscore	0.0581890783668588	0.167037420232941	1.38483267541351
FZD2	B	NI	PC2_zscore	0.0591671140311882	0.1588667510617	1.48012082350974
FZD2	B	LPS	PC2_zscore	0.0270155558362862	0.269013891922638	0.903424906439025
FZD2	B	IAV	PC2_zscore	0.039406673378109	0.198074088896485	1.21139662191452
FZD2	B	Tcruzi	PC2_zscore	0.0500025246559755	0.171738909553461	1.36157376847988
FZD2	CD4T	NI	PC2_zscore	0.0261092170451281	0.277164877493544	0.873328309295501
FZD2	CD4T	LPS	PC2_zscore	0.0329826914513708	0.233698939016648	1.06017619314215
FZD2	CD4T	IAV	PC2_zscore	-0.00650952811137497	0.52486170979488	-0.189216906011049
FZD2	CD4T	Tcruzi	PC2_zscore	0.0119254501353006	0.418609262121392	0.388888718397221
ABCC3	NK	NI	PC2_zscore	0.00104438927175351	0.744261923536281	0.114065301173028
ABCC3	NK	LPS	PC2_zscore	0.0038753893636685	0.690033826676507	0.331849360466674
ABCC3	NK	IAV	PC2_zscore	0.00208704854243374	0.717162786077481	0.214260877372432
ABCC3	NK	Tcruzi	PC2_zscore	0.000898100505780394	0.747099487173884	0.0960858780045843
ABCC3	CD8T	NI	PC2_zscore	-0.000194071239451033	0.76890003838425	-0.0188740131423918
ABCC3	CD8T	LPS	PC2_zscore	0.00244402726750811	0.715730262530017	0.256648491044483
ABCC3	CD8T	IAV	PC2_zscore	0.00192962286164946	0.723453524152384	0.207748673627032
ABCC3	CD8T	Tcruzi	PC2_zscore	0.00134599917201322	0.737930273343581	0.149288961651295
ABCC3	monocyte	NI	PC2_zscore	0.00319397094788764	0.676527430123186	0.35154818711277
ABCC3	monocyte	LPS	PC2_zscore	0.00228855603798923	0.705278877768548	0.260031101362889
ABCC3	monocyte	IAV	PC2_zscore	-0.017426539103413	0.35577403205307	-0.686554061902121
ABCC3	monocyte	Tcruzi	PC2_zscore	0.00178008490428354	0.726898172795671	0.22166020570422
ABCC3	B	NI	PC2_zscore	0.00092773737138947	0.748584141445884	0.107373945704746
ABCC3	B	LPS	PC2_zscore	0.00297934597914656	0.703611741152436	0.312155080565459
ABCC3	B	IAV	PC2_zscore	0.00263393714499917	0.71042903042304	0.287858106732786
ABCC3	B	Tcruzi	PC2_zscore	0.00204932078632477	0.722912470861611	0.234001986466368
ABCC3	CD4T	NI	PC2_zscore	0.00399867891577124	0.688962545551561	0.346407761514375
ABCC3	CD4T	LPS	PC2_zscore	0.00290095711413257	0.707696071731698	0.292260249324151
ABCC3	CD4T	IAV	PC2_zscore	-0.000204304199527584	0.769429553975472	-0.0198462759592797
ABCC3	CD4T	Tcruzi	PC2_zscore	0.00123564492884663	0.740914430445449	0.137547646824995
NME1	NK	NI	PC2_zscore	0.000223527213417817	0.724861043885335	0.0197436960569235
NME1	NK	LPS	PC2_zscore	-0.0045110645277591	0.641545524867687	-0.296278832499965
NME1	NK	IAV	PC2_zscore	0.00183074598749729	0.704643393131571	0.136674539783079
NME1	NK	Tcruzi	PC2_zscore	-0.00103185279888977	0.701423669279356	-0.0914793142580757
NME1	CD8T	NI	PC2_zscore	-0.00249283181999799	0.672735515542536	-0.215155935678459
NME1	CD8T	LPS	PC2_zscore	0.00147878897419136	0.718876887007827	0.120116723278962
NME1	CD8T	IAV	PC2_zscore	-0.00258300954752802	0.667658580424591	-0.2126503252762
NME1	CD8T	Tcruzi	PC2_zscore	0.000740454834702339	0.730768421291544	0.0661768430151244
NME1	monocyte	NI	PC2_zscore	-0.00210968838856335	0.656875061646626	-0.167480343859614
NME1	monocyte	LPS	PC2_zscore	-0.000250216874806594	0.696969454171144	-0.0199483086029263
NME1	monocyte	IAV	PC2_zscore	0.00373930195243509	0.549075651730937	0.165362347252836
NME1	monocyte	Tcruzi	PC2_zscore	-0.00168192995675473	0.68623766493439	-0.157570654436726
NME1	B	NI	PC2_zscore	-0.00209621235747616	0.675892857267059	-0.20402400465316
NME1	B	LPS	PC2_zscore	-0.00100157710759528	0.699801659335953	-0.103499045700546
NME1	B	IAV	PC2_zscore	0.00226850804723097	0.698041518993571	0.188600716026214
NME1	B	Tcruzi	PC2_zscore	-0.00253451098751764	0.666587030077263	-0.240035384004847
NME1	CD4T	NI	PC2_zscore	-0.00308946653725468	0.656925949613465	-0.27356674980692
NME1	CD4T	LPS	PC2_zscore	0.00168410942256066	0.70231303875734	0.163012670500859
NME1	CD4T	IAV	PC2_zscore	0.000435875130874914	0.733114775950019	0.0435478524245411
NME1	CD4T	Tcruzi	PC2_zscore	-0.00274687317882308	0.661453276807346	-0.257753508243892
CUEDC1	NK	NI	PC2_zscore	0.00828198866927793	0.480800305448963	0.549605636845076
CUEDC1	NK	LPS	PC2_zscore	0.00961201014782839	0.459183311301206	0.62582000003253
CUEDC1	NK	IAV	PC2_zscore	0.011121500885755	0.436665014986716	0.694796591759685
CUEDC1	NK	Tcruzi	PC2_zscore	0.00912507180661072	0.467500601359028	0.600542605962908
CUEDC1	CD8T	NI	PC2_zscore	0.0079540080605613	0.486968567995137	0.52878049665315
CUEDC1	CD8T	LPS	PC2_zscore	0.00966418018692082	0.458728277478544	0.632702929683332
CUEDC1	CD8T	IAV	PC2_zscore	0.00914829389150197	0.466595865394366	0.604480039254029
CUEDC1	CD8T	Tcruzi	PC2_zscore	0.00922995902811928	0.465846277623384	0.610675550240796
CUEDC1	monocyte	NI	PC2_zscore	0.028761134644288	0.102876590685577	1.39123182544419
CUEDC1	monocyte	LPS	PC2_zscore	0.00483329031247231	0.53439452757058	0.302635410475516
CUEDC1	monocyte	IAV	PC2_zscore	0.00675501522213974	0.479685816789211	0.44491034855496
CUEDC1	monocyte	Tcruzi	PC2_zscore	0.0102321020582582	0.43413063847244	0.759710597242085
CUEDC1	B	NI	PC2_zscore	0.00949614743461706	0.460261363219423	0.648528150505046
CUEDC1	B	LPS	PC2_zscore	0.0100773555624988	0.449509225732333	0.680461759300451
CUEDC1	B	IAV	PC2_zscore	0.0114394020371248	0.430859183615993	0.726487328435107
CUEDC1	B	Tcruzi	PC2_zscore	0.0127534153374766	0.418249840530989	0.743206706727412
CUEDC1	CD4T	NI	PC2_zscore	0.00868064591324875	0.475817299515383	0.580304621823264
CUEDC1	CD4T	LPS	PC2_zscore	0.00924856556868318	0.465303626024347	0.614092624889874
CUEDC1	CD4T	IAV	PC2_zscore	0.00743776272918872	0.496488267713256	0.495458633088756
CUEDC1	CD4T	Tcruzi	PC2_zscore	0.0104711325099267	0.44846961559088	0.667380911219303
TEX14	NK	NI	PC2_zscore	0.00777573775594795	0.505250458655193	0.590519961328807
TEX14	NK	LPS	PC2_zscore	0.00714408914448941	0.514953873215778	0.542878852497752
TEX14	NK	IAV	PC2_zscore	0.00836075134218435	0.491356277529283	0.600163059530409
TEX14	NK	Tcruzi	PC2_zscore	0.00609703797998588	0.535101330535947	0.479067413720986
TEX14	CD8T	NI	PC2_zscore	0.00638611357336062	0.528629816617404	0.516837638928881
TEX14	CD8T	LPS	PC2_zscore	0.00786979805774325	0.50278382189689	0.597307655843184
TEX14	CD8T	IAV	PC2_zscore	0.00765797516424166	0.501839309932065	0.580737797438434
TEX14	CD8T	Tcruzi	PC2_zscore	0.00622882987820395	0.53153715806922	0.506848901335528
TEX14	monocyte	NI	PC2_zscore	0.00843189352069605	0.47457725837594	0.59696845131326
TEX14	monocyte	LPS	PC2_zscore	0.00523325831566438	0.530994400212638	0.366098318373646
TEX14	monocyte	IAV	PC2_zscore	0.0174516128736107	0.249013879616902	0.793032374050365
TEX14	monocyte	Tcruzi	PC2_zscore	0.00825754070813986	0.495200203990569	0.627654503985849
TEX14	B	NI	PC2_zscore	0.00652310483023494	0.524120324975751	0.542053467080292
TEX14	B	LPS	PC2_zscore	0.00572635216829357	0.54154418385579	0.483222973989303
TEX14	B	IAV	PC2_zscore	0.0065425943459165	0.523876818671751	0.541162467648751
TEX14	B	Tcruzi	PC2_zscore	0.00746812449653693	0.505819894354549	0.594740540662326
TEX14	CD4T	NI	PC2_zscore	0.00729430961561651	0.509474377726027	0.584297671939667
TEX14	CD4T	LPS	PC2_zscore	0.00657587612630197	0.523766597403201	0.539848135094664
TEX14	CD4T	IAV	PC2_zscore	0.00674802397752977	0.520796112022652	0.549065553985264
TEX14	CD4T	Tcruzi	PC2_zscore	0.00728387215417217	0.510389673491228	0.580746527397841
PRR11	NK	NI	PC2_zscore	-0.00136254076392318	0.687781340139613	-0.0774014580110407
PRR11	NK	LPS	PC2_zscore	0.00153648387254451	0.644284137972199	0.0962771527650467
PRR11	NK	IAV	PC2_zscore	-0.00400741740790799	0.694611722363682	-0.187052006554153
PRR11	NK	Tcruzi	PC2_zscore	0.00633403484930635	0.581166580605259	0.373135108243205
PRR11	CD8T	NI	PC2_zscore	-0.000539411197090421	0.679675959843008	-0.0330826234336784
PRR11	CD8T	LPS	PC2_zscore	0.00611926133929406	0.58292935471703	0.367443042211892
PRR11	CD8T	IAV	PC2_zscore	0.00211679627950883	0.637283095627883	0.140841030542662
PRR11	CD8T	Tcruzi	PC2_zscore	0.00270194116480893	0.630644687888435	0.181237685069979
PRR11	monocyte	NI	PC2_zscore	0.0175507571069455	0.370663637477942	0.717205027710034
PRR11	monocyte	LPS	PC2_zscore	0.00343041017949546	0.608559661040457	0.22026743143829
PRR11	monocyte	IAV	PC2_zscore	-8.74108575241417e-05	0.579431369738288	-0.00438604313731675
PRR11	monocyte	Tcruzi	PC2_zscore	0.00590406681507533	0.584262208221657	0.374725866103686
PRR11	B	NI	PC2_zscore	0.00616393255616726	0.582034959507465	0.375629361007918
PRR11	B	LPS	PC2_zscore	0.00661428369593978	0.57477444728809	0.396107824716628
PRR11	B	IAV	PC2_zscore	0.00787163128694944	0.561180647937562	0.42815051663631
PRR11	B	Tcruzi	PC2_zscore	-5.40743696228648e-06	0.675765476840043	-0.000353965755516917
PRR11	CD4T	NI	PC2_zscore	0.00231230586568006	0.636962351271723	0.159451928711896
PRR11	CD4T	LPS	PC2_zscore	0.00213515937329825	0.639102612568643	0.145663516314774
PRR11	CD4T	IAV	PC2_zscore	-0.00210208832452682	0.701451554349238	-0.118634057207397
PRR11	CD4T	Tcruzi	PC2_zscore	0.000754219377128071	0.660539100376971	0.0492992167221463
MRC2	NK	NI	PC2_zscore	0.0287302608169233	0.162355462950144	1.17469205682807
MRC2	NK	LPS	PC2_zscore	0.0363967659519348	0.109448651483151	1.48956001508443
MRC2	NK	IAV	PC2_zscore	0.0369810000397884	0.106629873609823	1.49939902745943
MRC2	NK	Tcruzi	PC2_zscore	0.0405704725985199	0.0964473123664128	1.53603399767856
MRC2	CD8T	NI	PC2_zscore	0.0385698770170269	0.102739993896166	1.4866590895001
MRC2	CD8T	LPS	PC2_zscore	0.0366556292574431	0.110227977143893	1.45762063206164
MRC2	CD8T	IAV	PC2_zscore	0.0325642026798494	0.133506382356244	1.31633011922586
MRC2	CD8T	Tcruzi	PC2_zscore	0.0332607647512759	0.127752422667216	1.35809632862884
MRC2	monocyte	NI	PC2_zscore	0.0419689489335269	0.0805509086512153	1.63563570812002
MRC2	monocyte	LPS	PC2_zscore	0.032625165248686	0.130793517989459	1.34895280672318
MRC2	monocyte	IAV	PC2_zscore	0.050433063296212	0.0317851579129126	1.68542730942951
MRC2	monocyte	Tcruzi	PC2_zscore	0.0341066404340036	0.118997766894883	1.43002853568986
MRC2	B	NI	PC2_zscore	0.0410323419925723	0.0944898981771339	1.51176334918291
MRC2	B	LPS	PC2_zscore	0.0318953153554867	0.132145406417535	1.33918724790701
MRC2	B	IAV	PC2_zscore	0.0334694466284104	0.121420615735191	1.39647543349214
MRC2	B	Tcruzi	PC2_zscore	0.0258906399145786	0.19707819609027	1.02378327442367
MRC2	CD4T	NI	PC2_zscore	0.0342790607020672	0.11982358601736	1.39951571633282
MRC2	CD4T	LPS	PC2_zscore	0.031775635391869	0.136811772820282	1.31221167962252
MRC2	CD4T	IAV	PC2_zscore	0.0353962299606656	0.114956475412306	1.42810915233073
MRC2	CD4T	Tcruzi	PC2_zscore	0.0280166338648126	0.172420325980966	1.12378208455407
ACE	NK	NI	PC2_zscore	0.00303517840325314	0.66789984713865	0.313875042993382
ACE	NK	LPS	PC2_zscore	0.00229857940694223	0.682353048033196	0.238293507770797
ACE	NK	IAV	PC2_zscore	0.00228699894215268	0.677445479218671	0.2326124050015
ACE	NK	Tcruzi	PC2_zscore	0.00247270015843511	0.680175549369517	0.263310351234312
ACE	CD8T	NI	PC2_zscore	0.00244073385212799	0.680746704558855	0.259204065042291
ACE	CD8T	LPS	PC2_zscore	0.00190005380091104	0.692143841180259	0.200441751419988
ACE	CD8T	IAV	PC2_zscore	0.00175180592626606	0.691967130787956	0.185213132970557
ACE	CD8T	Tcruzi	PC2_zscore	0.00118426736130958	0.708643412914478	0.126288463297084
ACE	monocyte	NI	PC2_zscore	-0.00103674280655033	0.692570033503516	-0.0657587444576356
ACE	monocyte	LPS	PC2_zscore	0.00332449703916546	0.649252303450877	0.273820979210219
ACE	monocyte	IAV	PC2_zscore	0.0106955099286724	0.413783656803	0.437661475641763
ACE	monocyte	Tcruzi	PC2_zscore	0.00172133792549406	0.696551732084203	0.185058901763022
ACE	B	NI	PC2_zscore	0.00276022916307805	0.67094852735986	0.307079114796932
ACE	B	LPS	PC2_zscore	0.00275311104688663	0.670968887229851	0.307115900324932
ACE	B	IAV	PC2_zscore	0.00359375503090395	0.652941949273012	0.366746629200366
ACE	B	Tcruzi	PC2_zscore	0.00238752565150871	0.680129647341188	0.271210077415157
ACE	CD4T	NI	PC2_zscore	0.00134162627988266	0.705696569653157	0.150365153332195
ACE	CD4T	LPS	PC2_zscore	0.000134275004023202	0.733643897689105	0.0135610279390066
ACE	CD4T	IAV	PC2_zscore	0.00150105454569414	0.701395504141303	0.164661293092765
ACE	CD4T	Tcruzi	PC2_zscore	0.00268888357505868	0.673761350572419	0.291514060288903
MILR1	NK	NI	PC2_zscore	0.00248610825937597	0.633820764906216	0.290131389338371
MILR1	NK	LPS	PC2_zscore	0.00195881729324087	0.642814706409554	0.214436729135235
MILR1	NK	IAV	PC2_zscore	0.00254391358441866	0.62268028181315	0.268860740118777
MILR1	NK	Tcruzi	PC2_zscore	0.00298854565731096	0.622769608576247	0.334245147584856
MILR1	CD8T	NI	PC2_zscore	0.00228271878230776	0.638527538663761	0.2733932316589
MILR1	CD8T	LPS	PC2_zscore	0.00240500418441975	0.635207015566053	0.281828866515658
MILR1	CD8T	IAV	PC2_zscore	0.00226913772635785	0.634367545279753	0.259258058726933
MILR1	CD8T	Tcruzi	PC2_zscore	0.0014129388797334	0.661307639503458	0.168296810120188
MILR1	monocyte	NI	PC2_zscore	0.00401648777376102	0.564860956747779	0.418636756926186
MILR1	monocyte	LPS	PC2_zscore	0.00387943249903914	0.579098586448865	0.397424424641941
MILR1	monocyte	IAV	PC2_zscore	-0.00104068169526901	0.565412000967923	-0.0698865276339658
MILR1	monocyte	Tcruzi	PC2_zscore	0.00136841572242135	0.663620813414669	0.16892962197436
MILR1	B	NI	PC2_zscore	0.0020959045504912	0.643058621394634	0.257300199116758
MILR1	B	LPS	PC2_zscore	0.00248733860663092	0.632388611201578	0.303305041838987
MILR1	B	IAV	PC2_zscore	0.00206888256889727	0.643536737525901	0.256980662047024
MILR1	B	Tcruzi	PC2_zscore	0.00188063198687344	0.648913257349858	0.230117024695993
MILR1	CD4T	NI	PC2_zscore	0.00107974284112896	0.670696898771055	0.127711461725136
MILR1	CD4T	LPS	PC2_zscore	0.00300274741952651	0.620845388905727	0.345063710972861
MILR1	CD4T	IAV	PC2_zscore	0.00153410920607904	0.658121316544666	0.183828001423553
MILR1	CD4T	Tcruzi	PC2_zscore	0.0027577665958438	0.626369771350684	0.324725389636464
SLC16A6	NK	NI	PC2_zscore	0.00197090240951705	0.699904883448625	0.0685212760867475
SLC16A6	NK	LPS	PC2_zscore	-0.0126342597134409	0.568806835097124	-0.425592076933431
SLC16A6	NK	IAV	PC2_zscore	0.0139911910503782	0.596164057016527	0.403481736007426
SLC16A6	NK	Tcruzi	PC2_zscore	0.00259160118242606	0.695472298386762	0.0856387285158349
SLC16A6	CD8T	NI	PC2_zscore	-0.00954298689636955	0.593793264193622	-0.340682506530338
SLC16A6	CD8T	LPS	PC2_zscore	0.0304462109501049	0.499537499251461	0.692894401567298
SLC16A6	CD8T	IAV	PC2_zscore	0.0101767402729965	0.621891114479937	0.320727142074772
SLC16A6	CD8T	Tcruzi	PC2_zscore	-0.0216369215586795	0.499823907249025	-0.644636240867836
SLC16A6	monocyte	NI	PC2_zscore	-0.0317008242170187	0.418139852721991	-0.979463724822639
SLC16A6	monocyte	LPS	PC2_zscore	-0.0142783302198225	0.49518816779019	-0.677148884862312
SLC16A6	monocyte	IAV	PC2_zscore	-0.100038400142429	0.00223602730841488	-2.96287491959091
SLC16A6	monocyte	Tcruzi	PC2_zscore	-0.020599865700792	0.456533654012303	-0.802346841198882
SLC16A6	B	NI	PC2_zscore	0.0264698544099168	0.504702242184424	0.66664405579914
SLC16A6	B	LPS	PC2_zscore	-0.0116874777867447	0.572942581011426	-0.408525067008387
SLC16A6	B	IAV	PC2_zscore	0.0269494785157127	0.506886482990639	0.660682563173648
SLC16A6	B	Tcruzi	PC2_zscore	-0.00282049401535657	0.663976900418803	-0.0999383612998162
SLC16A6	CD4T	NI	PC2_zscore	0.00558420820987997	0.646198636534754	0.231162361371509
SLC16A6	CD4T	LPS	PC2_zscore	-0.00671096283420463	0.610437120979528	-0.291737935301001
SLC16A6	CD4T	IAV	PC2_zscore	-0.0230354769441306	0.473569596207137	-0.735888074366582
SLC16A6	CD4T	Tcruzi	PC2_zscore	-0.0148816053440052	0.533265777031921	-0.543322474711231
FAM20A	NK	NI	PC2_zscore	0.0091900976625242	0.465254861700574	0.627965002987995
FAM20A	NK	LPS	PC2_zscore	0.00802518675080633	0.483080646763677	0.556085328594672
FAM20A	NK	IAV	PC2_zscore	0.00913901645784222	0.461723287369505	0.613022317571079
FAM20A	NK	Tcruzi	PC2_zscore	0.00993654765112623	0.45648492219487	0.646955017819841
FAM20A	CD8T	NI	PC2_zscore	0.00778778671292788	0.486821528284187	0.559898951314874
FAM20A	CD8T	LPS	PC2_zscore	0.00941661200155127	0.461523931481238	0.635750569630218
FAM20A	CD8T	IAV	PC2_zscore	0.00870736413733473	0.467788865514989	0.606260252009004
FAM20A	CD8T	Tcruzi	PC2_zscore	0.00789652958905488	0.484522646904856	0.569019136736669
FAM20A	monocyte	NI	PC2_zscore	0.00514870630776234	0.487201521368017	0.256095616889356
FAM20A	monocyte	LPS	PC2_zscore	0.0108532604247661	0.42955602085774	0.660821184531317
FAM20A	monocyte	IAV	PC2_zscore	0.00626922117822432	0.390093890996891	0.248952037289638
FAM20A	monocyte	Tcruzi	PC2_zscore	0.0069023949064267	0.503274905795813	0.479236491175507
FAM20A	B	NI	PC2_zscore	0.00795529731073563	0.481998213944224	0.584733268215009
FAM20A	B	LPS	PC2_zscore	0.00829708609891296	0.475356394159168	0.604556012636078
FAM20A	B	IAV	PC2_zscore	0.00946870261036926	0.45690331599529	0.64827147398365
FAM20A	B	Tcruzi	PC2_zscore	0.0086509489272708	0.4698717393421	0.617869127702358
FAM20A	CD4T	NI	PC2_zscore	0.00544883166584898	0.532749454105059	0.377340907232158
FAM20A	CD4T	LPS	PC2_zscore	0.00737042895978608	0.494194486185199	0.533588335188406
FAM20A	CD4T	IAV	PC2_zscore	0.00727511458307902	0.496120849785481	0.524767975400438
FAM20A	CD4T	Tcruzi	PC2_zscore	0.00753181852288535	0.490933570015639	0.545568362445759
KCNJ2	NK	NI	PC2_zscore	0.00110301798613409	0.744627490569122	0.0753316745432144
KCNJ2	NK	LPS	PC2_zscore	-0.00547602681547296	0.709361019325827	-0.294126916021847
KCNJ2	NK	IAV	PC2_zscore	0.00208291567504104	0.727787094368083	0.137094076292765
KCNJ2	NK	Tcruzi	PC2_zscore	0.000823276271583907	0.749533895885002	0.055256126398924
KCNJ2	CD8T	NI	PC2_zscore	-0.00401769509812011	0.729473895231477	-0.234070452032003
KCNJ2	CD8T	LPS	PC2_zscore	0.00263808019379297	0.721986839545179	0.177548110274401
KCNJ2	CD8T	IAV	PC2_zscore	0.00407968222218214	0.70389449351321	0.251773907337005
KCNJ2	CD8T	Tcruzi	PC2_zscore	0.000910162628058969	0.747126764696973	0.0621814588110177
KCNJ2	monocyte	NI	PC2_zscore	-0.0338591472518573	0.460391983530433	-0.63312686564571
KCNJ2	monocyte	LPS	PC2_zscore	0.00534438899972669	0.672825747375178	0.331584155285688
KCNJ2	monocyte	IAV	PC2_zscore	0.0203245843956148	0.420536080568983	0.650747267417181
KCNJ2	monocyte	Tcruzi	PC2_zscore	-0.0069195844304257	0.715109363378823	-0.291843026326141
KCNJ2	B	NI	PC2_zscore	0.0105630950635768	0.638508228686197	0.449752471277512
KCNJ2	B	LPS	PC2_zscore	-0.00749244785343514	0.683909374452768	-0.370151691104807
KCNJ2	B	IAV	PC2_zscore	0.00587572709774889	0.680831425073471	0.337710439184596
KCNJ2	B	Tcruzi	PC2_zscore	0.00685608459142743	0.671061888182727	0.366272201969178
KCNJ2	CD4T	NI	PC2_zscore	-0.00116516003845709	0.768263700866771	-0.0740375925025949
KCNJ2	CD4T	LPS	PC2_zscore	0.000821665139775223	0.750394935163472	0.057334021841902
KCNJ2	CD4T	IAV	PC2_zscore	0.00586519692724386	0.683765826180996	0.324980982539812
KCNJ2	CD4T	Tcruzi	PC2_zscore	0.00330682136193544	0.716319928500578	0.202483084505342
CDC42EP4	NK	NI	PC2_zscore	0.00342708929872322	0.676091252164981	0.236423953857185
CDC42EP4	NK	LPS	PC2_zscore	0.00383073216479297	0.668781175311554	0.257089309411736
CDC42EP4	NK	IAV	PC2_zscore	-1.34518129358344e-05	0.725370716635393	-0.000899235355440159
CDC42EP4	NK	Tcruzi	PC2_zscore	-0.00042213901320915	0.735764967958958	-0.0283236730766693
CDC42EP4	CD8T	NI	PC2_zscore	-0.00305222993018928	0.734410469664383	-0.179523032808376
CDC42EP4	CD8T	LPS	PC2_zscore	0.00345663926650508	0.675077859681381	0.232408888295536
CDC42EP4	CD8T	IAV	PC2_zscore	0.00136046663307902	0.707800405197857	0.0947094149159605
CDC42EP4	CD8T	Tcruzi	PC2_zscore	0.00199216168121819	0.697230898665867	0.138416360902511
CDC42EP4	monocyte	NI	PC2_zscore	0.00833755763080979	0.576381071442772	0.481048733028783
CDC42EP4	monocyte	LPS	PC2_zscore	-0.00806318245927874	0.637107400468176	-0.384910576210146
CDC42EP4	monocyte	IAV	PC2_zscore	0.0244574425677597	0.263721257054701	0.862102035777186
CDC42EP4	monocyte	Tcruzi	PC2_zscore	-0.00353683538872039	0.719393412586041	-0.222424387156421
CDC42EP4	B	NI	PC2_zscore	0.00711860934012322	0.621817671016877	0.42490163598346
CDC42EP4	B	LPS	PC2_zscore	0.0051934533891671	0.646568209323495	0.352914365216361
CDC42EP4	B	IAV	PC2_zscore	0.00925448437915055	0.59808782320291	0.481741431040865
CDC42EP4	B	Tcruzi	PC2_zscore	0.00288589503334558	0.685348510754804	0.214696108216826
CDC42EP4	CD4T	NI	PC2_zscore	-0.00234152197728288	0.742396333656304	-0.144502925247951
CDC42EP4	CD4T	LPS	PC2_zscore	-6.29292016991542e-05	0.729800311349131	-0.00422510387633195
CDC42EP4	CD4T	IAV	PC2_zscore	0.00127945938336263	0.709092018533989	0.0873621442893642
CDC42EP4	CD4T	Tcruzi	PC2_zscore	0.00970102810037775	0.605492266005474	0.451481705476274
TTYH2	NK	NI	PC2_zscore	-0.00140291464779747	0.712772461026105	-0.135322227337089
TTYH2	NK	LPS	PC2_zscore	-8.65442120487367e-05	0.735804733154002	-0.00802079284276894
TTYH2	NK	IAV	PC2_zscore	-0.000122913182938921	0.729003757690018	-0.0112001491887998
TTYH2	NK	Tcruzi	PC2_zscore	-0.000339368305346382	0.734566864038383	-0.0333982923887606
TTYH2	CD8T	NI	PC2_zscore	-0.000985244980330767	0.720753564869957	-0.0997287705048158
TTYH2	CD8T	LPS	PC2_zscore	-0.000692076775671974	0.726630301120478	-0.0691668836561873
TTYH2	CD8T	IAV	PC2_zscore	-0.00134465694908639	0.709297936632603	-0.129695972117051
TTYH2	CD8T	Tcruzi	PC2_zscore	-0.00116229474627618	0.716957013991341	-0.117444090518191
TTYH2	monocyte	NI	PC2_zscore	-0.00249696960123146	0.66734542897306	-0.181443946375239
TTYH2	monocyte	LPS	PC2_zscore	-0.0019006740507201	0.687049054215575	-0.153130214313037
TTYH2	monocyte	IAV	PC2_zscore	-0.00498770092359082	0.511836221754512	-0.222199640297868
TTYH2	monocyte	Tcruzi	PC2_zscore	-0.0010087442979739	0.720992936443494	-0.0998498149315721
TTYH2	B	NI	PC2_zscore	0.00214375883695252	0.704260473795404	0.187472502692196
TTYH2	B	LPS	PC2_zscore	-0.000946701693045774	0.719994870699369	-0.100814690693817
TTYH2	B	IAV	PC2_zscore	0.000945509753566032	0.728491564343449	0.0952148820754434
TTYH2	B	Tcruzi	PC2_zscore	-0.000654624881348918	0.726669659334626	-0.0699168401086168
TTYH2	CD4T	NI	PC2_zscore	-0.000499894078688063	0.730572812804856	-0.0550604347493401
TTYH2	CD4T	LPS	PC2_zscore	-0.000292545815807507	0.735492641290621	-0.0312824963219712
TTYH2	CD4T	IAV	PC2_zscore	0.000180970001756648	0.745480415791109	0.0189356108156737
TTYH2	CD4T	Tcruzi	PC2_zscore	-0.00189284759644484	0.699484993738355	-0.188249437286214
CD300LB	NK	NI	PC2_zscore	0.0326288866228601	0.0689448963174438	1.65832590247745
CD300LB	NK	LPS	PC2_zscore	0.028735421344021	0.0920211107984094	1.53822600228206
CD300LB	NK	IAV	PC2_zscore	0.0312934775986281	0.0733559596765959	1.65351720942745
CD300LB	NK	Tcruzi	PC2_zscore	0.027204116836095	0.108819509029198	1.41506371973887
CD300LB	CD8T	NI	PC2_zscore	0.0260213801951238	0.124266603671098	1.31179167758603
CD300LB	CD8T	LPS	PC2_zscore	0.0295452200930211	0.0852735240662985	1.57924457221791
CD300LB	CD8T	IAV	PC2_zscore	0.0289290566639502	0.0907148975457668	1.52627591134886
CD300LB	CD8T	Tcruzi	PC2_zscore	0.0286166258322541	0.0936684820023844	1.51628394500955
CD300LB	monocyte	NI	PC2_zscore	0.0322452760610792	0.0624283156461693	1.69197898474829
CD300LB	monocyte	LPS	PC2_zscore	0.0279402412182138	0.1020663792885	1.39161031235576
CD300LB	monocyte	IAV	PC2_zscore	0.0315883490113583	0.0620425248769826	1.53953759533485
CD300LB	monocyte	Tcruzi	PC2_zscore	0.0347740389915997	0.0646701878857698	1.60212712228669
CD300LB	B	NI	PC2_zscore	0.0296342904574832	0.0837940408351481	1.57718033970559
CD300LB	B	LPS	PC2_zscore	0.030016239362316	0.0800376731154166	1.60288514028796
CD300LB	B	IAV	PC2_zscore	0.0294456701326445	0.0844556667617258	1.57607117804794
CD300LB	B	Tcruzi	PC2_zscore	0.0285100474123783	0.0940187233487212	1.51511888312811
CD300LB	CD4T	NI	PC2_zscore	0.031232801130026	0.0760751568773944	1.59786487263447
CD300LB	CD4T	LPS	PC2_zscore	0.029146827557924	0.0896241642888073	1.54041585057755
CD300LB	CD4T	IAV	PC2_zscore	0.0266922172030946	0.11693227064613	1.36357966333066
CD300LB	CD4T	Tcruzi	PC2_zscore	0.0299801405900081	0.083764031794249	1.56791423854785
CD300C	NK	NI	PC2_zscore	0.00402206554522346	0.714464386672552	0.394884943501036
CD300C	NK	LPS	PC2_zscore	0.00344777092980458	0.723219226595996	0.357584718669811
CD300C	NK	IAV	PC2_zscore	0.00378565139058972	0.714094792231363	0.375715149876996
CD300C	NK	Tcruzi	PC2_zscore	0.00343920101037513	0.724306685933813	0.364470105655017
CD300C	CD8T	NI	PC2_zscore	0.00280878350047574	0.735683120175539	0.322651107439486
CD300C	CD8T	LPS	PC2_zscore	0.00328658374783859	0.725561110771757	0.363961709720096
CD300C	CD8T	IAV	PC2_zscore	0.00256443690826769	0.738989998991228	0.294078656089486
CD300C	CD8T	Tcruzi	PC2_zscore	0.00219306302003452	0.749496545588652	0.250417442965361
CD300C	monocyte	NI	PC2_zscore	0.00430708760029625	0.691027820388846	0.433180932267974
CD300C	monocyte	LPS	PC2_zscore	0.00390680543362702	0.706846285686519	0.382218610814343
CD300C	monocyte	IAV	PC2_zscore	-0.0251511225110439	0.337539020542236	-0.755774233865007
CD300C	monocyte	Tcruzi	PC2_zscore	0.00337290466307496	0.722247207625487	0.385643589139471
CD300C	B	NI	PC2_zscore	0.00301279383370818	0.731451923066445	0.345146920409451
CD300C	B	LPS	PC2_zscore	0.00381750385777018	0.715420893060022	0.397373034359332
CD300C	B	IAV	PC2_zscore	0.00330246774013608	0.725100134664837	0.369101268592605
CD300C	B	Tcruzi	PC2_zscore	0.00324356225701996	0.726552542858995	0.363057595849957
CD300C	CD4T	NI	PC2_zscore	0.00330955839804052	0.724991589073045	0.369384516501842
CD300C	CD4T	LPS	PC2_zscore	0.00308072846620515	0.729932392285258	0.348175353372734
CD300C	CD4T	IAV	PC2_zscore	0.00220850300222243	0.749290466064964	0.251122133389649
CD300C	CD4T	Tcruzi	PC2_zscore	0.00285431787668777	0.734720632164636	0.328331550353112
CD300E	NK	NI	PC2_zscore	0.0161512355318486	0.408288528403699	0.735053970310524
CD300E	NK	LPS	PC2_zscore	0.00786605922599558	0.497245477532029	0.428593607486975
CD300E	NK	IAV	PC2_zscore	0.0130755271796953	0.431799309544986	0.668631296598736
CD300E	NK	Tcruzi	PC2_zscore	0.00870592217416624	0.486437419390543	0.483603060277224
CD300E	CD8T	NI	PC2_zscore	0.00605892573295578	0.524387934068109	0.337650292091267
CD300E	CD8T	LPS	PC2_zscore	0.0129507643875923	0.433790443696481	0.6726704852783
CD300E	CD8T	IAV	PC2_zscore	0.0101407991937702	0.464094027603651	0.574913465406287
CD300E	CD8T	Tcruzi	PC2_zscore	0.00830627281681106	0.490673331143812	0.475545910916475
CD300E	monocyte	NI	PC2_zscore	0.0190800646046074	0.361843621368863	0.775051973667342
CD300E	monocyte	LPS	PC2_zscore	0.0367022348626833	0.223343651800894	0.912630695410932
CD300E	monocyte	IAV	PC2_zscore	0.00977740913531476	0.423267355924285	0.388735888355419
CD300E	monocyte	Tcruzi	PC2_zscore	0.0103510161546782	0.466323309318101	0.570211242921593
CD300E	B	NI	PC2_zscore	0.0103124572652636	0.461714344715424	0.597343441266626
CD300E	B	LPS	PC2_zscore	0.00823259242659626	0.491753497946698	0.496785496609982
CD300E	B	IAV	PC2_zscore	0.0143836505935385	0.417035855097433	0.711374065675784
CD300E	B	Tcruzi	PC2_zscore	0.00979017314380966	0.469213468567942	0.570338881856771
CD300E	CD4T	NI	PC2_zscore	0.0140406964454525	0.42397422170639	0.688049199802417
CD300E	CD4T	LPS	PC2_zscore	0.00874004657345721	0.48551065130812	0.500633749435113
CD300E	CD4T	IAV	PC2_zscore	0.011403370372039	0.451261808400221	0.61698234385045
CD300E	CD4T	Tcruzi	PC2_zscore	0.00719388426224378	0.508743762271332	0.406766004101136
CD300LF	NK	NI	PC2_zscore	0.000169676070519143	0.985380216108135	0.0567883933736132
CD300LF	NK	LPS	PC2_zscore	0.000166081458348936	0.985371049107826	0.0552270296699107
CD300LF	NK	IAV	PC2_zscore	0.000114092668232624	0.986109199492576	0.0388253730142047
CD300LF	NK	Tcruzi	PC2_zscore	0.000250743817638023	0.984206240278751	0.074551714286495
CD300LF	CD8T	NI	PC2_zscore	9.48637153034714e-05	0.986557729521512	0.0326640886000226
CD300LF	CD8T	LPS	PC2_zscore	0.000213527597487045	0.984716727283834	0.0666779321488212
CD300LF	CD8T	IAV	PC2_zscore	0.000302910953655631	0.983442811891412	0.0819051441473862
CD300LF	CD8T	Tcruzi	PC2_zscore	6.0691058256631e-05	0.987103648882815	0.0206754952390648
CD300LF	monocyte	NI	PC2_zscore	2.36392602165925e-05	0.987378661904933	0.00834157427484376
CD300LF	monocyte	LPS	PC2_zscore	0.000481761913770585	0.9810240653029	0.0942947040997274
CD300LF	monocyte	IAV	PC2_zscore	-0.13900888564461	0.012861693260273	-2.28738879049229
CD300LF	monocyte	Tcruzi	PC2_zscore	0.000195580767039404	0.984669416053033	0.068277741507905
CD300LF	B	NI	PC2_zscore	0.000447522484850884	0.982047379499692	0.0954373555161028
CD300LF	B	LPS	PC2_zscore	0.000343649872201158	0.982932595000615	0.0891089338510695
CD300LF	B	IAV	PC2_zscore	0.000229361872987301	0.984465849354673	0.0726771636535964
CD300LF	B	Tcruzi	PC2_zscore	0.000356788984979377	0.982880563454722	0.0891620834182507
CD300LF	CD4T	NI	PC2_zscore	5.67372935204937e-05	0.987219840780191	0.0193484499012602
CD300LF	CD4T	LPS	PC2_zscore	0.000121857626600762	0.986141389154121	0.0410505024040521
CD300LF	CD4T	IAV	PC2_zscore	-6.63442376091624e-05	0.989031101517213	-0.0196525578193682
CD300LF	CD4T	Tcruzi	PC2_zscore	9.49844531473397e-05	0.986529673017785	0.032128373168389
SLC16A5	NK	NI	PC2_zscore	0.00269593571369555	0.720541392478399	0.215129752038068
SLC16A5	NK	LPS	PC2_zscore	0.00538082273765613	0.681987035434908	0.375029426474421
SLC16A5	NK	IAV	PC2_zscore	0.00319818587024025	0.70959583354633	0.24462445302973
SLC16A5	NK	Tcruzi	PC2_zscore	0.0043186493269229	0.696748050364647	0.326039039024437
SLC16A5	CD8T	NI	PC2_zscore	0.00632307665765355	0.670873425508894	0.412973158461903
SLC16A5	CD8T	LPS	PC2_zscore	0.00138693276313838	0.740386784109008	0.106184368824502
SLC16A5	CD8T	IAV	PC2_zscore	0.00474879607253211	0.687689071142627	0.352886933903784
SLC16A5	CD8T	Tcruzi	PC2_zscore	0.00284533773942889	0.718424971048113	0.233249510931828
SLC16A5	monocyte	NI	PC2_zscore	0.00803669708814064	0.623686682475954	0.50155602681535
SLC16A5	monocyte	LPS	PC2_zscore	0.00647147460249722	0.658318900006907	0.427049967760619
SLC16A5	monocyte	IAV	PC2_zscore	-0.0287903785576349	0.34199939566852	-0.722019654553274
SLC16A5	monocyte	Tcruzi	PC2_zscore	0.00759333604067531	0.654417151037575	0.465411288709328
SLC16A5	B	NI	PC2_zscore	0.0023496531254169	0.726955947695368	0.199898465387824
SLC16A5	B	LPS	PC2_zscore	0.00565044619682724	0.676462777524743	0.398211767020417
SLC16A5	B	IAV	PC2_zscore	0.00239501838097547	0.726241729697465	0.203144690823834
SLC16A5	B	Tcruzi	PC2_zscore	0.00225953796840142	0.72832334877053	0.18979049465806
SLC16A5	CD4T	NI	PC2_zscore	0.00285135498318833	0.716805939974589	0.258765240526129
SLC16A5	CD4T	LPS	PC2_zscore	0.00323271670575684	0.709613156046251	0.283071293804917
SLC16A5	CD4T	IAV	PC2_zscore	-4.12021344999386e-05	0.76853384666376	-0.00317894489264475
SLC16A5	CD4T	Tcruzi	PC2_zscore	0.00198836641959371	0.732472476168755	0.174377219205463
TRIM47	NK	NI	PC2_zscore	0.00244084123505735	0.703807864944861	0.173272263379805
TRIM47	NK	LPS	PC2_zscore	0.00164380026429356	0.714760462465169	0.118858686027772
TRIM47	NK	IAV	PC2_zscore	0.000540599885617209	0.727921395767872	0.0403547974990628
TRIM47	NK	Tcruzi	PC2_zscore	-5.60321537373312e-05	0.726769270762435	-0.00440025180508466
TRIM47	CD8T	NI	PC2_zscore	-0.00123557532692433	0.706114627404725	-0.099533325590333
TRIM47	CD8T	LPS	PC2_zscore	0.00535041398346378	0.666578030307698	0.293900841493492
TRIM47	CD8T	IAV	PC2_zscore	0.000761522751463507	0.726837921893616	0.0590228000559912
TRIM47	CD8T	Tcruzi	PC2_zscore	-0.000389518298813566	0.721751958652656	-0.0318915179490142
TRIM47	monocyte	NI	PC2_zscore	0.000224229765881133	0.711799454328301	0.0172934772129192
TRIM47	monocyte	LPS	PC2_zscore	-0.00538925023916179	0.626757697132925	-0.297355222693956
TRIM47	monocyte	IAV	PC2_zscore	-0.0107362127891436	0.437142577606873	-0.411954494664637
TRIM47	monocyte	Tcruzi	PC2_zscore	0.00535422702260414	0.66180970410344	0.312542054829938
TRIM47	B	NI	PC2_zscore	0.00168153426485857	0.713978080715748	0.129607423829933
TRIM47	B	LPS	PC2_zscore	-0.000646283520612275	0.717351512110466	-0.0535087723873859
TRIM47	B	IAV	PC2_zscore	0.00438379987737485	0.675560479228777	0.265151190916963
TRIM47	B	Tcruzi	PC2_zscore	-0.00343640282218734	0.671551960079226	-0.242272867475894
TRIM47	CD4T	NI	PC2_zscore	-0.00245417957483072	0.674128543096958	-0.233989193309544
TRIM47	CD4T	LPS	PC2_zscore	-0.00157296633588319	0.691761860654577	-0.1614574022506
TRIM47	CD4T	IAV	PC2_zscore	-0.000871975451935887	0.710612361102594	-0.0841829254476113
TRIM47	CD4T	Tcruzi	PC2_zscore	-0.00539623315673133	0.62216036648688	-0.400269028863708
ST6GALNAC2	NK	NI	PC2_zscore	-0.00119252484500755	0.724713625818245	-0.10713478607303
ST6GALNAC2	NK	LPS	PC2_zscore	0.00198904121473357	0.689231936798791	0.172809610361232
ST6GALNAC2	NK	IAV	PC2_zscore	-0.00027645116969914	0.72740689683981	-0.0247133432841916
ST6GALNAC2	NK	Tcruzi	PC2_zscore	-8.14962614443406e-05	0.732431489880554	-0.00774088156551381
ST6GALNAC2	CD8T	NI	PC2_zscore	-0.00155367139781187	0.718866580606138	-0.133712039625444
ST6GALNAC2	CD8T	LPS	PC2_zscore	-2.75873870718453e-05	0.730402776294453	-0.00259413636726598
ST6GALNAC2	CD8T	IAV	PC2_zscore	0.00123555696236461	0.702512957392782	0.115339057875197
ST6GALNAC2	CD8T	Tcruzi	PC2_zscore	0.00179793679547607	0.693890291017422	0.168753018573652
ST6GALNAC2	monocyte	NI	PC2_zscore	0.000258888271305901	0.697027998523628	0.0198047139985362
ST6GALNAC2	monocyte	LPS	PC2_zscore	0.0018774767094463	0.676545625184415	0.148494295158439
ST6GALNAC2	monocyte	IAV	PC2_zscore	-0.0043862997118569	0.535901978576315	-0.186178834429751
ST6GALNAC2	monocyte	Tcruzi	PC2_zscore	1.22922797298602e-06	0.730969652322374	0.000118841704526455
ST6GALNAC2	B	NI	PC2_zscore	0.0013980386622567	0.700870069051605	0.141880987641887
ST6GALNAC2	B	LPS	PC2_zscore	7.44591657337785e-05	0.731130931444368	0.00773548909739653
ST6GALNAC2	B	IAV	PC2_zscore	0.00276886475750504	0.67218809940838	0.250292737187408
ST6GALNAC2	B	Tcruzi	PC2_zscore	0.00281807595043234	0.671891168089592	0.251254616027829
ST6GALNAC2	CD4T	NI	PC2_zscore	-0.0015243548151871	0.715586391933366	-0.138782824889394
ST6GALNAC2	CD4T	LPS	PC2_zscore	2.06726956335881e-06	0.731194307178807	0.000206796028950501
ST6GALNAC2	CD4T	IAV	PC2_zscore	-0.00127965824386872	0.722213200465628	-0.116061070044687
ST6GALNAC2	CD4T	Tcruzi	PC2_zscore	0.00136946449275268	0.701013856710524	0.136975501612032
TIMP2	NK	NI	PC2_zscore	-0.0252563628900729	0.165776571216858	-0.93740861122764
TIMP2	NK	LPS	PC2_zscore	-0.0178086370549188	0.240242668559171	-0.620462233489984
TIMP2	NK	IAV	PC2_zscore	-0.00712189816402506	0.356153387957541	-0.226157399940037
TIMP2	NK	Tcruzi	PC2_zscore	-0.0243822860130657	0.17645359877239	-0.883906639893447
TIMP2	CD8T	NI	PC2_zscore	-0.0284191403889473	0.126074459821204	-1.1433256959266
TIMP2	CD8T	LPS	PC2_zscore	-0.020901356107365	0.203828156864509	-0.788837865032611
TIMP2	CD8T	IAV	PC2_zscore	-0.0275254999525495	0.145276634525486	-1.03039994584737
TIMP2	CD8T	Tcruzi	PC2_zscore	-0.0162209959223483	0.251357128380361	-0.621343061191199
TIMP2	monocyte	NI	PC2_zscore	-0.00837171091726271	0.260268465726506	-0.673130723065892
TIMP2	monocyte	LPS	PC2_zscore	-0.04439916855431	0.0220074753049353	-2.84144034257762
TIMP2	monocyte	IAV	PC2_zscore	-0.0628035611768663	2.21322782792965e-05	-4.04239290170733
TIMP2	monocyte	Tcruzi	PC2_zscore	-0.00921475506200618	0.256712314722943	-0.681997173137256
TIMP2	B	NI	PC2_zscore	-0.0223504932322737	0.180333436265529	-0.902284133040457
TIMP2	B	LPS	PC2_zscore	-0.0335696070628271	0.092176765452301	-1.29769272429378
TIMP2	B	IAV	PC2_zscore	-0.0121812871582992	0.301773228465099	-0.481114925065201
TIMP2	B	Tcruzi	PC2_zscore	-0.0143216148218209	0.276807341024297	-0.553984443957921
TIMP2	CD4T	NI	PC2_zscore	-0.039026488704144	0.0483587872803375	-1.66109814957619
TIMP2	CD4T	LPS	PC2_zscore	-0.058144066633374	0.0247442438297237	-2.05583681715275
TIMP2	CD4T	IAV	PC2_zscore	-0.0393373340473792	0.0498143826524849	-1.65222975776943
TIMP2	CD4T	Tcruzi	PC2_zscore	-0.0378255082494769	0.056582057003248	-1.57437618915985
C1QTNF1	NK	NI	PC2_zscore	0.00272746940524277	0.684393482699089	0.287490719622425
C1QTNF1	NK	LPS	PC2_zscore	0.00111660595415909	0.716400961450246	0.11281931229859
C1QTNF1	NK	IAV	PC2_zscore	0.0019963427549505	0.693718060888631	0.203926101806048
C1QTNF1	NK	Tcruzi	PC2_zscore	0.00176512045752143	0.705576424918608	0.189790218590433
C1QTNF1	CD8T	NI	PC2_zscore	0.0013517628556289	0.715040024738339	0.14713142361133
C1QTNF1	CD8T	LPS	PC2_zscore	0.00295231874894666	0.679026182160046	0.306884203309545
C1QTNF1	CD8T	IAV	PC2_zscore	0.00213309050416865	0.694068819882058	0.233813503913473
C1QTNF1	CD8T	Tcruzi	PC2_zscore	0.0013188585583168	0.715753109105963	0.144373972712683
C1QTNF1	monocyte	NI	PC2_zscore	-0.0117834073287622	0.677306414471471	-0.278855010017839
C1QTNF1	monocyte	LPS	PC2_zscore	0.000984968035030415	0.703166772293979	0.0890268551659909
C1QTNF1	monocyte	IAV	PC2_zscore	-0.00201870439022602	0.592595915229783	-0.0825052480468388
C1QTNF1	monocyte	Tcruzi	PC2_zscore	0.00177978533535624	0.70474250251331	0.184100688119878
C1QTNF1	B	NI	PC2_zscore	0.00301618982001442	0.675302674907635	0.330496188618739
C1QTNF1	B	LPS	PC2_zscore	0.00165656957129551	0.708757958750086	0.19400571818198
C1QTNF1	B	IAV	PC2_zscore	0.0033306621891389	0.668146955322723	0.354127849777085
C1QTNF1	B	Tcruzi	PC2_zscore	0.00373510060458241	0.660751576152043	0.374498493832779
C1QTNF1	CD4T	NI	PC2_zscore	0.0018238100515153	0.704117834704813	0.204551549047222
C1QTNF1	CD4T	LPS	PC2_zscore	0.00155645936437424	0.710265965377216	0.171983196785518
C1QTNF1	CD4T	IAV	PC2_zscore	0.000706606576634632	0.729364799523584	0.0731546746011995
C1QTNF1	CD4T	Tcruzi	PC2_zscore	0.00196739141386486	0.700620815778066	0.218987558716147
CARD14	NK	NI	PC2_zscore	0.00133054746353241	0.872313325477054	0.130212708328492
CARD14	NK	LPS	PC2_zscore	-0.000708552553570686	0.887064256013794	-0.0728341757835848
CARD14	NK	IAV	PC2_zscore	-0.000416262924713873	0.890616523776197	-0.0430947190095282
CARD14	NK	Tcruzi	PC2_zscore	-0.000610893971678433	0.888890909645767	-0.0633825193917585
CARD14	CD8T	NI	PC2_zscore	-4.98278829276198e-05	0.892935879648085	-0.00513968230695391
CARD14	CD8T	LPS	PC2_zscore	-0.00052305695202662	0.890857702884772	-0.0525533569218834
CARD14	CD8T	IAV	PC2_zscore	0.00157282625641858	0.867865942238489	0.146311515308435
CARD14	CD8T	Tcruzi	PC2_zscore	-0.00183867103169779	0.872859845825827	-0.161889648597835
CARD14	monocyte	NI	PC2_zscore	-0.00519984217174197	0.818393276294351	-0.300016598904733
CARD14	monocyte	LPS	PC2_zscore	-0.000601699971535886	0.888040903251579	-0.0518009331998618
CARD14	monocyte	IAV	PC2_zscore	-0.0724542656569001	0.125634153173093	-1.24675703434518
CARD14	monocyte	Tcruzi	PC2_zscore	0.00128728142618088	0.869307671209305	0.136609636366191
CARD14	B	NI	PC2_zscore	0.00348436521005562	0.841930208555542	0.263025413734492
CARD14	B	LPS	PC2_zscore	-0.000295313300543583	0.892174310739306	-0.0349301016338398
CARD14	B	IAV	PC2_zscore	0.00265249749289551	0.851765278171574	0.229370690574762
CARD14	B	Tcruzi	PC2_zscore	0.00260384109791987	0.852227836624667	0.226524213084027
CARD14	CD4T	NI	PC2_zscore	0.00126504062549141	0.873747141386799	0.121876202541409
CARD14	CD4T	LPS	PC2_zscore	0.000777288551258603	0.880615537483788	0.0783373520330585
CARD14	CD4T	IAV	PC2_zscore	-0.0036964350395976	0.853868177859954	-0.244206403557846
CARD14	CD4T	Tcruzi	PC2_zscore	0.000883429601821526	0.878496922829038	0.0888759577032503
AATK	NK	NI	PC2_zscore	0.0341765789097233	0.166315044885054	1.14335915029513
AATK	NK	LPS	PC2_zscore	0.0370642621860101	0.156209460911348	1.19665031893832
AATK	NK	IAV	PC2_zscore	0.0175715275520545	0.30379620937646	0.56065100769098
AATK	NK	Tcruzi	PC2_zscore	0.0373665388627551	0.153843291773795	1.20012881921507
AATK	CD8T	NI	PC2_zscore	0.0111559172787211	0.36728304270535	0.380167649649589
AATK	CD8T	LPS	PC2_zscore	0.0362185971356073	0.146657412456879	1.26062361274968
AATK	CD8T	IAV	PC2_zscore	0.0317969823524066	0.166061478895517	1.14622868472662
AATK	CD8T	Tcruzi	PC2_zscore	0.0142322271917027	0.331510001179801	0.496673733499513
AATK	monocyte	NI	PC2_zscore	0.08388054988655	0.0233720960030001	1.66434077780116
AATK	monocyte	LPS	PC2_zscore	0.0669127713085789	0.0970946456789723	1.43292051647577
AATK	monocyte	IAV	PC2_zscore	0.0319769956338258	0.216017936305182	0.832742666906311
AATK	monocyte	Tcruzi	PC2_zscore	0.0602322763974357	0.101105462283376	1.43224850215479
AATK	B	NI	PC2_zscore	0.0354459199152212	0.142979155183984	1.26201328904482
AATK	B	LPS	PC2_zscore	0.022709052694853	0.233348963212935	0.872145658700955
AATK	B	IAV	PC2_zscore	0.0463467725581058	0.108730629619363	1.45848342142503
AATK	B	Tcruzi	PC2_zscore	0.0192867454411228	0.273419395685575	0.722257973774092
AATK	CD4T	NI	PC2_zscore	0.018908077665754	0.286936381856892	0.645489295839852
AATK	CD4T	LPS	PC2_zscore	0.00317792674123404	0.456976935719232	0.0930756499691613
AATK	CD4T	IAV	PC2_zscore	0.0200242069534955	0.276851361539703	0.675930279601869
AATK	CD4T	Tcruzi	PC2_zscore	0.0411334547054332	0.133950588249316	1.28359750453945
MRPL12	NK	NI	PC2_zscore	0.00363490789981763	0.656289028750491	0.330804959527873
MRPL12	NK	LPS	PC2_zscore	0.00480148008242737	0.636736570439928	0.381611125382532
MRPL12	NK	IAV	PC2_zscore	0.00273936025171725	0.666772249371948	0.242819958838564
MRPL12	NK	Tcruzi	PC2_zscore	0.00384300260635872	0.653336429749999	0.34122177588993
MRPL12	CD8T	NI	PC2_zscore	0.00441019710719647	0.64225668143345	0.379025419983483
MRPL12	CD8T	LPS	PC2_zscore	0.00297444527103209	0.668346547439245	0.279356384967528
MRPL12	CD8T	IAV	PC2_zscore	0.00318200642866852	0.660532532978858	0.298697795917141
MRPL12	CD8T	Tcruzi	PC2_zscore	0.00103372636994876	0.708182709498392	0.0958804025318124
MRPL12	monocyte	NI	PC2_zscore	0.00197589653593773	0.66275217924534	0.161158722893276
MRPL12	monocyte	LPS	PC2_zscore	0.00688118014143303	0.587369259061966	0.440881478111679
MRPL12	monocyte	IAV	PC2_zscore	-0.00872594149933307	0.528153787996553	-0.309417081754713
MRPL12	monocyte	Tcruzi	PC2_zscore	0.00392226546378559	0.650049490479	0.357106801025252
MRPL12	B	NI	PC2_zscore	0.00230010253640987	0.681493553132711	0.233489437777208
MRPL12	B	LPS	PC2_zscore	0.00164175154484858	0.696155949283403	0.164957893451634
MRPL12	B	IAV	PC2_zscore	0.00312538068033847	0.663577501155853	0.30821041044658
MRPL12	B	Tcruzi	PC2_zscore	0.0026300817266113	0.67405917056283	0.264616546695964
MRPL12	CD4T	NI	PC2_zscore	0.00127653018038559	0.704728503029803	0.125908954508653
MRPL12	CD4T	LPS	PC2_zscore	0.00290561400978334	0.668569656577027	0.288654102872196
MRPL12	CD4T	IAV	PC2_zscore	0.00353484472131802	0.656126716228021	0.335758220330215
MRPL12	CD4T	Tcruzi	PC2_zscore	0.00372676246434306	0.651776831885845	0.350539360508345
SECTM1	NK	NI	PC2_zscore	0.00332386216410895	0.666163465800492	0.310471908665415
SECTM1	NK	LPS	PC2_zscore	0.00331137664808456	0.664671801221259	0.293613563676658
SECTM1	NK	IAV	PC2_zscore	0.00341229935193187	0.658166987758994	0.29984991782124
SECTM1	NK	Tcruzi	PC2_zscore	0.00314378687708481	0.669969274221996	0.291507462685244
SECTM1	CD8T	NI	PC2_zscore	0.0033547760153353	0.665099047486565	0.318661900115325
SECTM1	CD8T	LPS	PC2_zscore	0.0034657344239189	0.662926228995346	0.323408708750588
SECTM1	CD8T	IAV	PC2_zscore	0.00387595321120008	0.65115137232288	0.35594277675062
SECTM1	CD8T	Tcruzi	PC2_zscore	0.00316152357054988	0.66870126590267	0.304667501243746
SECTM1	monocyte	NI	PC2_zscore	0.00517525920657045	0.613201318873367	0.362454294452375
SECTM1	monocyte	LPS	PC2_zscore	0.00541083114894935	0.619292389216192	0.378903909541993
SECTM1	monocyte	IAV	PC2_zscore	0.0185476341063838	0.306696877308177	0.69083490977593
SECTM1	monocyte	Tcruzi	PC2_zscore	0.00398516702177939	0.65455311005014	0.359509879226522
SECTM1	B	NI	PC2_zscore	0.00419430724425156	0.646358781661325	0.392818199747566
SECTM1	B	LPS	PC2_zscore	0.00404767494665275	0.649061726036193	0.384877824786303
SECTM1	B	IAV	PC2_zscore	0.00247139851384487	0.684143150591615	0.249507847110674
SECTM1	B	Tcruzi	PC2_zscore	0.00411600463198769	0.648223611412355	0.386624403349384
SECTM1	CD4T	NI	PC2_zscore	0.00276582689063381	0.67710947843426	0.270624127841795
SECTM1	CD4T	LPS	PC2_zscore	0.00310221223617441	0.669357023618985	0.307129481186425
SECTM1	CD4T	IAV	PC2_zscore	0.00312554997266132	0.668878771322418	0.310628163106892
SECTM1	CD4T	Tcruzi	PC2_zscore	0.00357010059645282	0.659992860972623	0.342928436462923
COLEC12	NK	NI	PC2_zscore	-0.00139105674332413	0.870652338530242	-0.180443721669056
COLEC12	NK	LPS	PC2_zscore	-0.00112792527263482	0.875235915910448	-0.147175959101385
COLEC12	NK	IAV	PC2_zscore	-0.00084431905441563	0.878604689408305	-0.111691257985618
COLEC12	NK	Tcruzi	PC2_zscore	-0.00131723339274842	0.872392359423545	-0.170717813829182
COLEC12	CD8T	NI	PC2_zscore	-0.000785193930251935	0.881574825096256	-0.110303087584655
COLEC12	CD8T	LPS	PC2_zscore	-0.000328696058722293	0.889783194118825	-0.0451201683866158
COLEC12	CD8T	IAV	PC2_zscore	-0.000871785480285568	0.878621620795926	-0.123466291048969
COLEC12	CD8T	Tcruzi	PC2_zscore	-0.000763202096312055	0.881825306694373	-0.108480364578467
COLEC12	monocyte	NI	PC2_zscore	-0.0756091586024917	0.186815582508755	-1.24486083269818
COLEC12	monocyte	LPS	PC2_zscore	-0.0015284072454688	0.866450212381939	-0.154832119455836
COLEC12	monocyte	IAV	PC2_zscore	-0.00487396708181848	0.781905055658066	-0.267664310860925
COLEC12	monocyte	Tcruzi	PC2_zscore	-0.00192557721431331	0.86393964595329	-0.214711411958545
COLEC12	B	NI	PC2_zscore	0.00125767431319044	0.886007599399909	0.142436448224516
COLEC12	B	LPS	PC2_zscore	0.000260988686944324	0.902546384721598	0.0375893772216482
COLEC12	B	IAV	PC2_zscore	-0.000532794198404156	0.88549101093429	-0.0826276183563992
COLEC12	B	Tcruzi	PC2_zscore	-0.000398252180174163	0.888595009845121	-0.0609453647483038
COLEC12	CD4T	NI	PC2_zscore	-0.00104884762376743	0.876514105332378	-0.144703179194332
COLEC12	CD4T	LPS	PC2_zscore	-0.00113572487500252	0.875129123623729	-0.15210350262563
COLEC12	CD4T	IAV	PC2_zscore	-0.00107592340760595	0.876388586878569	-0.145055804408275
COLEC12	CD4T	Tcruzi	PC2_zscore	-0.000488275268644692	0.887331001500621	-0.0699056762800477
EPB41L3	NK	NI	PC2_zscore	0.0227772165206243	0.262915965703423	0.651727079687819
EPB41L3	NK	LPS	PC2_zscore	0.0285342647800303	0.21507761139402	0.809687002833326
EPB41L3	NK	IAV	PC2_zscore	0.0120479635180309	0.364784772756589	0.344049659172207
EPB41L3	NK	Tcruzi	PC2_zscore	0.00435810859559158	0.443544457854879	0.122871738142441
EPB41L3	CD8T	NI	PC2_zscore	0.0169741849274264	0.307965529468926	0.525503374545172
EPB41L3	CD8T	LPS	PC2_zscore	-0.000901886829866257	0.505482738554801	-0.0269901879689513
EPB41L3	CD8T	IAV	PC2_zscore	0.0177123744525038	0.3165691711526	0.49880213617907
EPB41L3	CD8T	Tcruzi	PC2_zscore	0.0261888858804815	0.23482216237469	0.748493850606877
EPB41L3	monocyte	NI	PC2_zscore	-0.00362596165566252	0.443556901971367	-0.22417089950856
EPB41L3	monocyte	LPS	PC2_zscore	0.0409520779600188	0.0181953179775724	2.25988093548316
EPB41L3	monocyte	IAV	PC2_zscore	0.00811794551474912	0.336574774072232	0.456279951840005
EPB41L3	monocyte	Tcruzi	PC2_zscore	-0.0120015347798548	0.281345920193915	-0.675395085746134
EPB41L3	B	NI	PC2_zscore	-0.0123962808665754	0.406977566227641	-0.363733259383106
EPB41L3	B	LPS	PC2_zscore	-0.0339828465373528	0.229848938229418	-0.861041841295036
EPB41L3	B	IAV	PC2_zscore	0.0360175947102731	0.163833863315866	0.985662592065247
EPB41L3	B	Tcruzi	PC2_zscore	0.0215097630231263	0.27184880569376	0.631363448489683
EPB41L3	CD4T	NI	PC2_zscore	0.0608941156112557	0.0773811759029809	1.36533025051468
EPB41L3	CD4T	LPS	PC2_zscore	0.0672666528346979	0.0637366313111491	1.48921912917377
EPB41L3	CD4T	IAV	PC2_zscore	0.0688222115048155	0.0676793301049519	1.42267115215698
EPB41L3	CD4T	Tcruzi	PC2_zscore	0.0490155527807814	0.116188984831066	1.15308525030523
IMPA2	NK	NI	PC2_zscore	0.0232767719669208	0.2516494911801	0.98119649759847
IMPA2	NK	LPS	PC2_zscore	0.0163672903152338	0.311136028339428	0.781603985621964
IMPA2	NK	IAV	PC2_zscore	0.0157308704316038	0.317132526304435	0.748057054638822
IMPA2	NK	Tcruzi	PC2_zscore	0.0230645811537136	0.253895348599466	0.974624072552048
IMPA2	CD8T	NI	PC2_zscore	0.0107111389527427	0.384658954366899	0.508004941152079
IMPA2	CD8T	LPS	PC2_zscore	0.0202222387937762	0.270794577143187	0.936304582079398
IMPA2	CD8T	IAV	PC2_zscore	0.0165694069242631	0.305390199942927	0.812565810840923
IMPA2	CD8T	Tcruzi	PC2_zscore	0.0137649176766052	0.339885772540431	0.686225545988036
IMPA2	monocyte	NI	PC2_zscore	0.033516701705556	0.113007855805194	1.31123915036525
IMPA2	monocyte	LPS	PC2_zscore	0.0157506908208171	0.317806646449183	0.712198685343597
IMPA2	monocyte	IAV	PC2_zscore	0.0140648832178352	0.308657665442245	0.546532446456792
IMPA2	monocyte	Tcruzi	PC2_zscore	0.0198495688224601	0.266729276954051	0.974994753977288
IMPA2	B	NI	PC2_zscore	0.0136615233232559	0.342445254580772	0.699894148818902
IMPA2	B	LPS	PC2_zscore	0.0164307805768822	0.303641089798136	0.83459273913346
IMPA2	B	IAV	PC2_zscore	0.0195513592136761	0.273401496056484	0.923488277699003
IMPA2	B	Tcruzi	PC2_zscore	0.0118174969946924	0.370411807788779	0.590576295435647
IMPA2	CD4T	NI	PC2_zscore	0.0184311926127562	0.276135829569457	0.939733843626637
IMPA2	CD4T	LPS	PC2_zscore	0.0246680316386971	0.233709864465319	1.06842129183388
IMPA2	CD4T	IAV	PC2_zscore	0.0172406611456751	0.290591994184742	0.89298255112466
IMPA2	CD4T	Tcruzi	PC2_zscore	0.0100596981518555	0.398903672635403	0.513714420088418
TUBB6	NK	NI	PC2_zscore	0.00974421758642731	0.285574049642738	0.426558324817291
TUBB6	NK	LPS	PC2_zscore	0.0335351992801562	0.0732080538186814	1.3569958905788
TUBB6	NK	IAV	PC2_zscore	0.0121177946382068	0.255328854470179	0.543756251706219
TUBB6	NK	Tcruzi	PC2_zscore	0.023244594849395	0.128109633790973	1.1329979011146
TUBB6	CD8T	NI	PC2_zscore	0.0172051132799247	0.185160398855078	0.871193977981581
TUBB6	CD8T	LPS	PC2_zscore	0.022632830627849	0.1313429396471	1.11395101298895
TUBB6	CD8T	IAV	PC2_zscore	0.0218241265449998	0.139849750062727	1.03776389062136
TUBB6	CD8T	Tcruzi	PC2_zscore	0.0154931904011685	0.206856264970508	0.78273413224955
TUBB6	monocyte	NI	PC2_zscore	0.0148383961787537	0.166358547376169	1.07659132390253
TUBB6	monocyte	LPS	PC2_zscore	0.0399868401756736	0.0145922939241961	2.16990305651876
TUBB6	monocyte	IAV	PC2_zscore	0.029827084371806	0.0565503240621636	1.76173090510276
TUBB6	monocyte	Tcruzi	PC2_zscore	0.0230086856786316	0.079762443117594	1.58845223861342
TUBB6	B	NI	PC2_zscore	0.0150345889671151	0.211293165190348	0.804769817678708
TUBB6	B	LPS	PC2_zscore	0.0183696257383931	0.166775956841239	0.97539636372551
TUBB6	B	IAV	PC2_zscore	0.0176426917259842	0.180330200236208	0.91089212177888
TUBB6	B	Tcruzi	PC2_zscore	0.0196194589510074	0.153345209105834	1.02358291024565
TUBB6	CD4T	NI	PC2_zscore	0.00302332866354477	0.401161733043875	0.127363833975923
TUBB6	CD4T	LPS	PC2_zscore	0.0189402016876916	0.157789961662529	1.02195280413477
TUBB6	CD4T	IAV	PC2_zscore	0.0218628690481512	0.131626620324488	1.11972125161267
TUBB6	CD4T	Tcruzi	PC2_zscore	0.00818748581425908	0.313284295359839	0.383060621905175
DSC2	NK	NI	PC2_zscore	-0.00780420413958597	0.588602378675129	-0.445013542065704
DSC2	NK	LPS	PC2_zscore	-0.00267573140623751	0.662033647300468	-0.169030971461627
DSC2	NK	IAV	PC2_zscore	-0.00289356867906116	0.656811729471036	-0.182025143690605
DSC2	NK	Tcruzi	PC2_zscore	-0.00707700710616421	0.599644348852752	-0.408714972861207
DSC2	CD8T	NI	PC2_zscore	-0.0015022848419755	0.68021006780341	-0.0931427859357865
DSC2	CD8T	LPS	PC2_zscore	0.00370881346107101	0.697119982348342	0.194934994229577
DSC2	CD8T	IAV	PC2_zscore	0.000870392979025458	0.716772214392931	0.0528142627883454
DSC2	CD8T	Tcruzi	PC2_zscore	-0.00198019571577763	0.674372348980364	-0.12337503575546
DSC2	monocyte	NI	PC2_zscore	-0.0315917355806883	0.315456335970445	-0.884459356198419
DSC2	monocyte	LPS	PC2_zscore	-0.00967509143762644	0.570518569948017	-0.476898781136673
DSC2	monocyte	IAV	PC2_zscore	-0.0203514612858725	0.385660599019852	-0.695701968180129
DSC2	monocyte	Tcruzi	PC2_zscore	-0.0133455955239769	0.549761521389856	-0.545829667719706
DSC2	B	NI	PC2_zscore	0.00799815440000833	0.629738042615614	0.386262298159927
DSC2	B	LPS	PC2_zscore	-0.00199232366879431	0.669455215164151	-0.139536729750253
DSC2	B	IAV	PC2_zscore	0.00716043122723281	0.640421833486063	0.359394202056601
DSC2	B	Tcruzi	PC2_zscore	0.010362457484329	0.606843902499698	0.441221324009918
DSC2	CD4T	NI	PC2_zscore	-0.00426034076837292	0.640313973972867	-0.259804699850683
DSC2	CD4T	LPS	PC2_zscore	0.00444922794422108	0.686601365373894	0.229224350496248
DSC2	CD4T	IAV	PC2_zscore	-0.00362332763381947	0.6492771763902	-0.220534844224453
DSC2	CD4T	Tcruzi	PC2_zscore	-0.00848930423331532	0.588548303891028	-0.437649713835749
DTNA	NK	NI	PC2_zscore	0.00792942912508262	0.424821019512818	0.224614617410716
DTNA	NK	LPS	PC2_zscore	0.027981601365277	0.230887590941277	0.779970774510122
DTNA	NK	IAV	PC2_zscore	-0.00669389561450944	0.435729036361683	-0.189262139349412
DTNA	NK	Tcruzi	PC2_zscore	0.00308887631878454	0.478492670106218	0.085749006546812
DTNA	CD8T	NI	PC2_zscore	-0.0418839585672008	0.145866041064738	-1.10346141129936
DTNA	CD8T	LPS	PC2_zscore	-0.0128580374530344	0.37743132682313	-0.343021113579922
DTNA	CD8T	IAV	PC2_zscore	0.0164740719544316	0.350401654562866	0.423243613310414
DTNA	CD8T	Tcruzi	PC2_zscore	0.0281935662528992	0.246953832232093	0.727773996111629
DTNA	monocyte	NI	PC2_zscore	-0.0860843060762885	0.0262078935738945	-2.29710916251157
DTNA	monocyte	LPS	PC2_zscore	-0.12076624310616	0.0221228461667623	-2.72255784523655
DTNA	monocyte	IAV	PC2_zscore	-0.170766307587667	0.00163971152196685	-3.07821974925909
DTNA	monocyte	Tcruzi	PC2_zscore	-0.0169691988346297	0.330841180163103	-0.476884910426563
DTNA	B	NI	PC2_zscore	0.0631404864873676	0.0520047758706734	1.76802562525969
DTNA	B	LPS	PC2_zscore	0.0219165631951387	0.2675906947367	0.665251777683381
DTNA	B	IAV	PC2_zscore	0.0561985616583406	0.0679857800820557	1.59245437330818
DTNA	B	Tcruzi	PC2_zscore	0.0619516942595397	0.0580784159831103	1.69204636968642
DTNA	CD4T	NI	PC2_zscore	0.0284105848208949	0.254954408043624	0.70450960844331
DTNA	CD4T	LPS	PC2_zscore	-7.37104774388931e-05	0.508076350725618	-0.00186351214670416
DTNA	CD4T	IAV	PC2_zscore	-0.03916693944484	0.17386598626085	-0.981778227768962
DTNA	CD4T	Tcruzi	PC2_zscore	0.00763913788936545	0.438539797828234	0.190312622687012
SIGLEC15	NK	NI	PC2_zscore	0.00532212169302709	0.580913561173174	0.462525133941636
SIGLEC15	NK	LPS	PC2_zscore	0.00482979936505702	0.589358635895929	0.414763194430517
SIGLEC15	NK	IAV	PC2_zscore	0.00538370846863485	0.575277716130343	0.455269853034884
SIGLEC15	NK	Tcruzi	PC2_zscore	0.00469548814272096	0.593436876000941	0.408024247570078
SIGLEC15	CD8T	NI	PC2_zscore	0.0028468528628896	0.630180995778028	0.226390349833693
SIGLEC15	CD8T	LPS	PC2_zscore	0.00666280733472894	0.557465907057013	0.532952703543606
SIGLEC15	CD8T	IAV	PC2_zscore	0.00580256027301197	0.569482831404779	0.491759771365544
SIGLEC15	CD8T	Tcruzi	PC2_zscore	0.00433576086141668	0.600102002147154	0.378633583118873
SIGLEC15	monocyte	NI	PC2_zscore	0.00256414640450115	0.599770435479343	0.162244359846125
SIGLEC15	monocyte	LPS	PC2_zscore	0.00298582261407494	0.605620736611587	0.208418914789193
SIGLEC15	monocyte	IAV	PC2_zscore	-0.0117375084322523	0.541709407530978	-0.333931534479378
SIGLEC15	monocyte	Tcruzi	PC2_zscore	0.00376141522195285	0.608862051904274	0.298804422598481
SIGLEC15	B	NI	PC2_zscore	0.00596792978464636	0.567362402379013	0.517287764576792
SIGLEC15	B	LPS	PC2_zscore	0.0066100083290562	0.555608264481517	0.546094571555237
SIGLEC15	B	IAV	PC2_zscore	0.00702038166382442	0.549334135409643	0.557130751311047
SIGLEC15	B	Tcruzi	PC2_zscore	0.00673986272888548	0.554320332221215	0.545955964712079
SIGLEC15	CD4T	NI	PC2_zscore	0.00674236951891356	0.556792646473268	0.530257603346244
SIGLEC15	CD4T	LPS	PC2_zscore	0.00449543112511603	0.597942932537013	0.392300339550755
SIGLEC15	CD4T	IAV	PC2_zscore	0.00494718573557626	0.588664803312172	0.431687556621005
SIGLEC15	CD4T	Tcruzi	PC2_zscore	0.00415174180499086	0.604945804651357	0.360110575101626
ZNF532	NK	NI	PC2_zscore	0.0253706547593689	0.191029679940325	1.02062889706884
ZNF532	NK	LPS	PC2_zscore	0.0231332680145566	0.205892370256974	0.988950137002009
ZNF532	NK	IAV	PC2_zscore	0.028837993749424	0.176398458218682	1.05019491233622
ZNF532	NK	Tcruzi	PC2_zscore	0.0181699067903525	0.242034374361155	0.863627219811163
ZNF532	CD8T	NI	PC2_zscore	0.0246884834750473	0.190963470493601	1.01751464235489
ZNF532	CD8T	LPS	PC2_zscore	0.0242002813083304	0.194888451180659	1.01202785499023
ZNF532	CD8T	IAV	PC2_zscore	0.0212416953542035	0.208757120909185	0.937909496774434
ZNF532	CD8T	Tcruzi	PC2_zscore	0.0188483650446937	0.229027016572593	0.907498307034474
ZNF532	monocyte	NI	PC2_zscore	0.031237058250156	0.12299085023149	1.24971247483346
ZNF532	monocyte	LPS	PC2_zscore	0.0292279766270579	0.166534912721611	1.13483014387114
ZNF532	monocyte	IAV	PC2_zscore	0.0321069989158473	0.124087004108893	1.16805740896473
ZNF532	monocyte	Tcruzi	PC2_zscore	0.0224826667832511	0.197310060855106	1.04400835129797
ZNF532	B	NI	PC2_zscore	0.00701944253341639	0.374971669353234	0.48547225461294
ZNF532	B	LPS	PC2_zscore	0.0124710431611348	0.261888858863815	0.873509545830545
ZNF532	B	IAV	PC2_zscore	0.0174475096204888	0.205035366460313	1.07275481555871
ZNF532	B	Tcruzi	PC2_zscore	0.00491756209010384	0.424048649583159	0.310481165480668
ZNF532	CD4T	NI	PC2_zscore	0.0180561504713038	0.230517324037645	0.909053785648331
ZNF532	CD4T	LPS	PC2_zscore	0.00989245268750654	0.334105365535001	0.533473598217323
ZNF532	CD4T	IAV	PC2_zscore	0.0117338376595854	0.307184815599203	0.635505006883336
ZNF532	CD4T	Tcruzi	PC2_zscore	0.0112092008447867	0.31484010638421	0.608993512507563
SOCS6	NK	NI	PC2_zscore	0.0458189881957417	0.0123792349878941	2.22793396169796
SOCS6	NK	LPS	PC2_zscore	0.040398435427591	0.0325012433976398	2.0755982644971
SOCS6	NK	IAV	PC2_zscore	0.0455873950249341	0.0130904766963429	2.24947309425821
SOCS6	NK	Tcruzi	PC2_zscore	0.0408442803684471	0.0306125514858929	2.0824678107772
SOCS6	CD8T	NI	PC2_zscore	0.0374363390597646	0.0506838196132443	1.84854473025321
SOCS6	CD8T	LPS	PC2_zscore	0.0415860039966743	0.025027719689704	2.16639420122736
SOCS6	CD8T	IAV	PC2_zscore	0.038964786663576	0.0419832233300061	1.93460471732954
SOCS6	CD8T	Tcruzi	PC2_zscore	0.0437734241183647	0.0172741086258916	2.21289564379246
SOCS6	monocyte	NI	PC2_zscore	0.0465751875823427	0.000919979290960458	3.16127576048865
SOCS6	monocyte	LPS	PC2_zscore	0.0407624076498497	0.00985091247121133	2.72277439284365
SOCS6	monocyte	IAV	PC2_zscore	0.0384626237643769	0.0276483331967637	2.26112688446939
SOCS6	monocyte	Tcruzi	PC2_zscore	0.0429771997287848	0.00598521681840907	2.87608280784323
SOCS6	B	NI	PC2_zscore	0.0482048929474469	0.00890679870985117	2.13592442374971
SOCS6	B	LPS	PC2_zscore	0.03970967480258	0.0354589146507368	2.02066893446303
SOCS6	B	IAV	PC2_zscore	0.0425873683038108	0.0215499632754604	2.15138164371333
SOCS6	B	Tcruzi	PC2_zscore	0.0317934830016985	0.112850169033427	1.29317866244724
SOCS6	CD4T	NI	PC2_zscore	0.033886403354037	0.0868833389053943	1.49139695893321
SOCS6	CD4T	LPS	PC2_zscore	0.0432143709837398	0.0179897078440149	2.24346943178478
SOCS6	CD4T	IAV	PC2_zscore	0.033292142875021	0.0925079682936717	1.43008872999847
SOCS6	CD4T	Tcruzi	PC2_zscore	0.0351416589742233	0.0732752169026722	1.60572884497134
SIRPB2	NK	NI	PC2_zscore	0.0242832589073131	0.135916332253576	1.37250218073652
SIRPB2	NK	LPS	PC2_zscore	0.0257497996785206	0.119120493202105	1.48181017480046
SIRPB2	NK	IAV	PC2_zscore	0.0256648269694341	0.119184937419924	1.47400905891258
SIRPB2	NK	Tcruzi	PC2_zscore	0.0256866955645893	0.12015405547141	1.47280787837216
SIRPB2	CD8T	NI	PC2_zscore	0.0251139451470455	0.126868655354223	1.42397431253102
SIRPB2	CD8T	LPS	PC2_zscore	0.0260381031929235	0.117624605472624	1.47990604437993
SIRPB2	CD8T	IAV	PC2_zscore	0.0248315280977092	0.130012728573816	1.39624248142194
SIRPB2	CD8T	Tcruzi	PC2_zscore	0.0240317438054569	0.140790248156137	1.33535049654619
SIRPB2	monocyte	NI	PC2_zscore	0.0305610424621786	0.0733461753819979	1.52007646569339
SIRPB2	monocyte	LPS	PC2_zscore	0.0278507805401753	0.106111686754243	1.48682060944519
SIRPB2	monocyte	IAV	PC2_zscore	0.0279542318872066	0.0879858988006977	1.38782116572087
SIRPB2	monocyte	Tcruzi	PC2_zscore	0.026967241177656	0.114054565267187	1.4708101517794
SIRPB2	B	NI	PC2_zscore	0.0283588089022137	0.103018032073995	1.50709078744089
SIRPB2	B	LPS	PC2_zscore	0.0262442473112978	0.113718988705434	1.49460307788003
SIRPB2	B	IAV	PC2_zscore	0.0271243870002741	0.107929828389709	1.51471175107303
SIRPB2	B	Tcruzi	PC2_zscore	0.026657297112965	0.111982625593331	1.49407884321727
SIRPB2	CD4T	NI	PC2_zscore	0.0256120158366829	0.122554189830481	1.43906846519609
SIRPB2	CD4T	LPS	PC2_zscore	0.0250667865280562	0.127883832116204	1.41425527651782
SIRPB2	CD4T	IAV	PC2_zscore	0.0238563523661781	0.144112927236856	1.31598219804888
SIRPB2	CD4T	Tcruzi	PC2_zscore	0.0249558608366243	0.129719475499704	1.40083903958081
SIRPB1	NK	NI	PC2_zscore	0.00134112340497059	0.717686486586431	0.105296224977992
SIRPB1	NK	LPS	PC2_zscore	-0.00322824157704791	0.666024046452849	-0.242358755711407
SIRPB1	NK	IAV	PC2_zscore	0.000597871291683503	0.723088254844045	0.0465983622117601
SIRPB1	NK	Tcruzi	PC2_zscore	-0.00152934743315992	0.696526717574484	-0.127243408296917
SIRPB1	CD8T	NI	PC2_zscore	-0.00309300854439529	0.670602284397072	-0.235665930122272
SIRPB1	CD8T	LPS	PC2_zscore	-0.0016774955043515	0.694531113536151	-0.136012269420101
SIRPB1	CD8T	IAV	PC2_zscore	-0.00213326370027118	0.682561179810508	-0.172104165500602
SIRPB1	CD8T	Tcruzi	PC2_zscore	-0.00138031390905115	0.699570732988623	-0.115717564034722
SIRPB1	monocyte	NI	PC2_zscore	-0.00457588971053704	0.62688493015999	-0.260398111666365
SIRPB1	monocyte	LPS	PC2_zscore	-0.000427022022776238	0.696575709372703	-0.0285266607147354
SIRPB1	monocyte	IAV	PC2_zscore	-0.00758461152866281	0.478679108747343	-0.289449249281394
SIRPB1	monocyte	Tcruzi	PC2_zscore	-0.0036269032323675	0.667511016180698	-0.248337409863062
SIRPB1	B	NI	PC2_zscore	0.00222622651261076	0.700262265935024	0.169322534359797
SIRPB1	B	LPS	PC2_zscore	-0.00182543749571347	0.688857372931591	-0.158460699874149
SIRPB1	B	IAV	PC2_zscore	0.00307857742205923	0.687177467390726	0.214602378390512
SIRPB1	B	Tcruzi	PC2_zscore	-0.00277876017219097	0.672310176999437	-0.225230307336859
SIRPB1	CD4T	NI	PC2_zscore	0.00197247815552542	0.706226014561171	0.149399377512498
SIRPB1	CD4T	LPS	PC2_zscore	-0.00282754476728054	0.674692536682499	-0.219496373232319
SIRPB1	CD4T	IAV	PC2_zscore	-0.00323769902747261	0.669035996117739	-0.241277544364905
SIRPB1	CD4T	Tcruzi	PC2_zscore	0.000248474512838439	0.728508833981209	0.0206324567613093
SIRPA	NK	NI	PC2_zscore	0.00178434476402569	0.690778892554242	0.180079465139437
SIRPA	NK	LPS	PC2_zscore	-0.00114482597571577	0.718420042781684	-0.105006829356504
SIRPA	NK	IAV	PC2_zscore	0.000763951610936116	0.701910193552451	0.0742827739733845
SIRPA	NK	Tcruzi	PC2_zscore	0.00297326243242081	0.669655833467797	0.25767088143411
SIRPA	CD8T	NI	PC2_zscore	1.78707559184354e-05	0.729722737558265	0.00195653822389222
SIRPA	CD8T	LPS	PC2_zscore	-0.000148879016005256	0.732415267455599	-0.0158692162254569
SIRPA	CD8T	IAV	PC2_zscore	0.000750181882650404	0.708702612417	0.0773319861475623
SIRPA	CD8T	Tcruzi	PC2_zscore	0.00193735466673259	0.687401181138558	0.195147504915668
SIRPA	monocyte	NI	PC2_zscore	-0.00671120385884483	0.495656937361686	-0.547033810478265
SIRPA	monocyte	LPS	PC2_zscore	0.00134741365382629	0.675988336941697	0.186323808324105
SIRPA	monocyte	IAV	PC2_zscore	0.00459992340830681	0.495700983032442	0.428521388136112
SIRPA	monocyte	Tcruzi	PC2_zscore	0.0013383228202449	0.686310963840622	0.192364138700105
SIRPA	B	NI	PC2_zscore	0.000810780547307156	0.711413875791543	0.0902888224886892
SIRPA	B	LPS	PC2_zscore	-0.00206453932107665	0.698158525738752	-0.195963176281309
SIRPA	B	IAV	PC2_zscore	0.0015277622098784	0.695503360356256	0.161855018350426
SIRPA	B	Tcruzi	PC2_zscore	0.000858232977954954	0.710400559988372	0.0952616649103704
SIRPA	CD4T	NI	PC2_zscore	0.00327398478629081	0.658635408505181	0.294679995701533
SIRPA	CD4T	LPS	PC2_zscore	0.0015449477818103	0.693675790662951	0.168070558149062
SIRPA	CD4T	IAV	PC2_zscore	-0.00250441675080347	0.690307673757374	-0.22497713575498
SIRPA	CD4T	Tcruzi	PC2_zscore	0.00110721385973106	0.704564512411118	0.12178428815212
SIGLEC1	NK	NI	PC2_zscore	0.00723439364859221	0.514922186055865	0.531174494542547
SIGLEC1	NK	LPS	PC2_zscore	0.00772248688722804	0.505912117532264	0.549124017231141
SIGLEC1	NK	IAV	PC2_zscore	0.00724771895742003	0.509399506770368	0.513911695967996
SIGLEC1	NK	Tcruzi	PC2_zscore	0.00703822687685419	0.518963683669954	0.513988478929739
SIGLEC1	CD8T	NI	PC2_zscore	0.00650343912125946	0.52857096172269	0.483073182970533
SIGLEC1	CD8T	LPS	PC2_zscore	0.00790892568474142	0.502385359039923	0.573542624770353
SIGLEC1	CD8T	IAV	PC2_zscore	0.00723288789120771	0.510880295891768	0.537760111153601
SIGLEC1	CD8T	Tcruzi	PC2_zscore	0.00677699357469952	0.522757181965826	0.506746024663764
SIGLEC1	monocyte	NI	PC2_zscore	0.0086781098295915	0.471413200216263	0.481785302986229
SIGLEC1	monocyte	LPS	PC2_zscore	0.00892427534003502	0.478124655007789	0.554212960896834
SIGLEC1	monocyte	IAV	PC2_zscore	0.0141038115077475	0.308934616268908	0.569319094707748
SIGLEC1	monocyte	Tcruzi	PC2_zscore	0.00748714003716274	0.512344018871403	0.532380562149836
SIGLEC1	B	NI	PC2_zscore	0.00897150815074345	0.483574815493446	0.62060101058852
SIGLEC1	B	LPS	PC2_zscore	0.00796583492658842	0.498924582897811	0.588345141727355
SIGLEC1	B	IAV	PC2_zscore	0.00722200416149543	0.513028920714281	0.548354066192934
SIGLEC1	B	Tcruzi	PC2_zscore	0.00790491010634429	0.500782597056784	0.581940379853115
SIGLEC1	CD4T	NI	PC2_zscore	0.00804259025523554	0.499573099383617	0.581584373328028
SIGLEC1	CD4T	LPS	PC2_zscore	0.00719080164870146	0.515355831342425	0.53442865601372
SIGLEC1	CD4T	IAV	PC2_zscore	0.00882780298054251	0.487518254941536	0.613159756203102
SIGLEC1	CD4T	Tcruzi	PC2_zscore	0.00649544139957386	0.529196069892088	0.483339573926886
SMOX	NK	NI	PC2_zscore	-0.00642728776819221	0.535755350966083	-0.310695155541801
SMOX	NK	LPS	PC2_zscore	-0.00966731711450163	0.499913733870009	-0.443169754237941
SMOX	NK	IAV	PC2_zscore	0.00189847353836196	0.631620146984404	0.0788467463193707
SMOX	NK	Tcruzi	PC2_zscore	-0.00398049889603515	0.566930230953209	-0.1883390736657
SMOX	CD8T	NI	PC2_zscore	-0.00460532871534275	0.558319990067251	-0.216020735033871
SMOX	CD8T	LPS	PC2_zscore	-0.00352566163023156	0.572003735591241	-0.158481580886008
SMOX	CD8T	IAV	PC2_zscore	-0.0144805244783549	0.461384857248524	-0.545700397774233
SMOX	CD8T	Tcruzi	PC2_zscore	-0.00410016189789428	0.566760592868679	-0.19384238202433
SMOX	monocyte	NI	PC2_zscore	-0.0173797095522218	0.410306992290937	-0.665676171042654
SMOX	monocyte	LPS	PC2_zscore	-0.0247880824184308	0.37475724696568	-0.755967053462028
SMOX	monocyte	IAV	PC2_zscore	-0.0329935756704666	0.225697108347602	-0.850630427260964
SMOX	monocyte	Tcruzi	PC2_zscore	-0.0149110706875046	0.446532640721314	-0.62489480252088
SMOX	B	NI	PC2_zscore	0.00814513076824625	0.619405228694942	0.308274531789866
SMOX	B	LPS	PC2_zscore	-0.00364376794082197	0.570078164830894	-0.192907311840343
SMOX	B	IAV	PC2_zscore	0.0114446163378222	0.589837616755724	0.383595928413396
SMOX	B	Tcruzi	PC2_zscore	0.00241340932799079	0.649632371976945	0.110399295259104
SMOX	CD4T	NI	PC2_zscore	-0.00721437137546509	0.528440909667387	-0.356240937839762
SMOX	CD4T	LPS	PC2_zscore	-0.0057360470787358	0.547920586443775	-0.276556466860615
SMOX	CD4T	IAV	PC2_zscore	-0.01727782604636	0.441467767836316	-0.610518940528678
SMOX	CD4T	Tcruzi	PC2_zscore	-0.0170770422980139	0.438973148800156	-0.61999789733458
BTBD3	NK	NI	PC2_zscore	0.00417590024478856	0.561080160588804	0.442704799284975
BTBD3	NK	LPS	PC2_zscore	0.00643222461732765	0.522450505418693	0.460888954543811
BTBD3	NK	IAV	PC2_zscore	0.00434127064335621	0.547864767548972	0.419888108481375
BTBD3	NK	Tcruzi	PC2_zscore	0.00332009255477656	0.580223250132013	0.366215964072
BTBD3	CD8T	NI	PC2_zscore	0.00307278466900782	0.58568051229422	0.351895188227884
BTBD3	CD8T	LPS	PC2_zscore	0.00401058825831465	0.563191169338437	0.436307279040471
BTBD3	CD8T	IAV	PC2_zscore	0.00298297100924371	0.582043990062086	0.326167516615398
BTBD3	CD8T	Tcruzi	PC2_zscore	0.00283983503781468	0.591533024839603	0.326503647728792
BTBD3	monocyte	NI	PC2_zscore	0.00463428255985362	0.518980304048076	0.498793524617028
BTBD3	monocyte	LPS	PC2_zscore	0.00279599388192997	0.573715714244314	0.296988807815904
BTBD3	monocyte	IAV	PC2_zscore	0.00402240806472783	0.444426316012963	0.298776713238966
BTBD3	monocyte	Tcruzi	PC2_zscore	0.00357954430306611	0.56977341813627	0.43154803960597
BTBD3	B	NI	PC2_zscore	0.00260033456701077	0.598108510044074	0.301626510072145
BTBD3	B	LPS	PC2_zscore	0.00279674509977532	0.59262335475129	0.326558565126796
BTBD3	B	IAV	PC2_zscore	0.00308610717653972	0.584845155463635	0.36155635061536
BTBD3	B	Tcruzi	PC2_zscore	0.00335592128462355	0.577967682796501	0.389248720696764
BTBD3	CD4T	NI	PC2_zscore	0.00378039774117379	0.567629835788802	0.428352173031283
BTBD3	CD4T	LPS	PC2_zscore	0.00422165461023571	0.558478124831359	0.457029670659829
BTBD3	CD4T	IAV	PC2_zscore	0.00316264676578128	0.583363244775068	0.364584042309545
BTBD3	CD4T	Tcruzi	PC2_zscore	0.00359857532313236	0.572297493159682	0.410440389775293
SLC24A3	NK	NI	PC2_zscore	0.00319917486552045	0.692466759848968	0.24213385144149
SLC24A3	NK	LPS	PC2_zscore	0.00222176711756153	0.704869632696496	0.170901288888002
SLC24A3	NK	IAV	PC2_zscore	0.00143454550148746	0.712296006782351	0.10919782760327
SLC24A3	NK	Tcruzi	PC2_zscore	0.00418588551114708	0.679981098237943	0.289604948429377
SLC24A3	CD8T	NI	PC2_zscore	0.00378328767424856	0.682799392297538	0.282294491241383
SLC24A3	CD8T	LPS	PC2_zscore	0.00406570658759387	0.680073268493233	0.290388052765535
SLC24A3	CD8T	IAV	PC2_zscore	0.00402020449629287	0.6763600406949	0.292141895411544
SLC24A3	CD8T	Tcruzi	PC2_zscore	-0.000621207810796728	0.74930358726506	-0.0441884104234213
SLC24A3	monocyte	NI	PC2_zscore	-0.00954941453901502	0.690820358092107	-0.267185365721578
SLC24A3	monocyte	LPS	PC2_zscore	-0.00205530184958841	0.734247920138149	-0.103998659588361
SLC24A3	monocyte	IAV	PC2_zscore	-0.0152631541376338	0.50097976835571	-0.411971241507381
SLC24A3	monocyte	Tcruzi	PC2_zscore	-0.00186640779725254	0.750621770209041	-0.0977759530194213
SLC24A3	B	NI	PC2_zscore	0.00412550199399112	0.675318221988795	0.314299722209248
SLC24A3	B	LPS	PC2_zscore	0.00241837178634701	0.702477003578468	0.208897466538146
SLC24A3	B	IAV	PC2_zscore	0.00221852726926995	0.70656106380857	0.192292437234556
SLC24A3	B	Tcruzi	PC2_zscore	0.00441129498258761	0.671813876381348	0.323378464182191
SLC24A3	CD4T	NI	PC2_zscore	-0.000343056925418774	0.74768783754789	-0.0255718202695105
SLC24A3	CD4T	LPS	PC2_zscore	0.00515349316350802	0.666872383621378	0.330720670915125
SLC24A3	CD4T	IAV	PC2_zscore	0.00301438555969884	0.69495880664383	0.23631619335575
SLC24A3	CD4T	Tcruzi	PC2_zscore	0.00435615745500082	0.675826976385232	0.304892656424481
RIN2	NK	NI	PC2_zscore	0.013078688083244	0.471884057662714	0.679312181144278
RIN2	NK	LPS	PC2_zscore	0.0106370639035975	0.501207576536488	0.544477497285383
RIN2	NK	IAV	PC2_zscore	0.0106220068480487	0.50041219069434	0.54501457928492
RIN2	NK	Tcruzi	PC2_zscore	0.0123633762692241	0.48081144133873	0.64077686807978
RIN2	CD8T	NI	PC2_zscore	0.0130318840169426	0.471517380550906	0.683743745884181
RIN2	CD8T	LPS	PC2_zscore	0.0173542738264331	0.437213169239949	0.780671735107634
RIN2	CD8T	IAV	PC2_zscore	0.0122563107568011	0.479618651829295	0.655458197456231
RIN2	CD8T	Tcruzi	PC2_zscore	0.0133148599353026	0.468900878090833	0.690648690338726
RIN2	monocyte	NI	PC2_zscore	0.0155628723867526	0.437522559238816	0.798122508543463
RIN2	monocyte	LPS	PC2_zscore	0.0178879308267251	0.427588266006422	0.830536643604821
RIN2	monocyte	IAV	PC2_zscore	0.0459922910848917	0.0371682130580955	1.64433432104917
RIN2	monocyte	Tcruzi	PC2_zscore	0.0165387975524583	0.439825205558849	0.787119560104178
RIN2	B	NI	PC2_zscore	0.0164429006839178	0.445544339104021	0.730321792047375
RIN2	B	LPS	PC2_zscore	0.0121856811345647	0.481744019405532	0.651127106737137
RIN2	B	IAV	PC2_zscore	0.00960371267985641	0.515931523536686	0.532629087526402
RIN2	B	Tcruzi	PC2_zscore	0.0161868681340763	0.447357225542805	0.727439982564557
RIN2	CD4T	NI	PC2_zscore	0.00962572108279898	0.515404356666934	0.522989647454262
RIN2	CD4T	LPS	PC2_zscore	0.0106657852666355	0.498586379082925	0.593015048942547
RIN2	CD4T	IAV	PC2_zscore	0.0138780180592544	0.458934315444286	0.732299230786578
RIN2	CD4T	Tcruzi	PC2_zscore	0.0136653380665459	0.465640293802817	0.698490224832533
THBD	NK	NI	PC2_zscore	0.00780474036788164	0.464155145030188	0.439898773914204
THBD	NK	LPS	PC2_zscore	0.0115100391670684	0.407972319251549	0.650820572763359
THBD	NK	IAV	PC2_zscore	0.0121838998283296	0.39748234244461	0.680379042043716
THBD	NK	Tcruzi	PC2_zscore	0.0120158712584828	0.402102304650075	0.673935559653974
THBD	CD8T	NI	PC2_zscore	0.00110333222797241	0.56015279052625	0.0477531938072059
THBD	CD8T	LPS	PC2_zscore	0.0156323463953125	0.363097758605936	0.790132892700384
THBD	CD8T	IAV	PC2_zscore	0.0141322509471232	0.377282882093267	0.741313291054591
THBD	CD8T	Tcruzi	PC2_zscore	0.00893380007260972	0.445478661918962	0.494592043505988
THBD	monocyte	NI	PC2_zscore	0.0416358132652167	0.173619857421693	0.803986808300303
THBD	monocyte	LPS	PC2_zscore	0.0117141028315702	0.41148538613997	0.553322030306135
THBD	monocyte	IAV	PC2_zscore	0.0110826692094486	0.378505026425767	0.408985758469098
THBD	monocyte	Tcruzi	PC2_zscore	0.0083834593345251	0.455027892366254	0.420810794868859
THBD	B	NI	PC2_zscore	0.0212242360296788	0.326218093721386	0.861445621160083
THBD	B	LPS	PC2_zscore	0.0146280654107267	0.365041110434815	0.801107672626568
THBD	B	IAV	PC2_zscore	0.0185336869634189	0.336264136619186	0.857542989216124
THBD	B	Tcruzi	PC2_zscore	0.0153025256946422	0.361709815226125	0.802243356874387
THBD	CD4T	NI	PC2_zscore	0.0111118177602983	0.416317412665471	0.618465101495541
THBD	CD4T	LPS	PC2_zscore	0.00832405232890467	0.456072361009815	0.45551374688371
THBD	CD4T	IAV	PC2_zscore	0.00496145685115138	0.507366330753199	0.248839341291765
THBD	CD4T	Tcruzi	PC2_zscore	0.0103448218272398	0.426890331160462	0.576244084698834
CD93	NK	NI	PC2_zscore	0.00796652427551151	0.497677199343298	0.60417293029618
CD93	NK	LPS	PC2_zscore	0.00744779245610367	0.506013096731808	0.56380853319335
CD93	NK	IAV	PC2_zscore	0.00768105897374311	0.497704938676858	0.574632732169083
CD93	NK	Tcruzi	PC2_zscore	0.0077412692423937	0.501900166469511	0.590592429667513
CD93	CD8T	NI	PC2_zscore	0.00573078261419353	0.540074937507305	0.445758120193529
CD93	CD8T	LPS	PC2_zscore	0.0074183354355497	0.505809042983726	0.579127487486007
CD93	CD8T	IAV	PC2_zscore	0.00665700374094249	0.517309718314426	0.530791967953308
CD93	CD8T	Tcruzi	PC2_zscore	0.00635044860400469	0.526445812735826	0.505872433687304
CD93	monocyte	NI	PC2_zscore	0.00987476168467402	0.453997038077586	0.530989913416767
CD93	monocyte	LPS	PC2_zscore	0.00825530776243273	0.483297411559882	0.550733044336376
CD93	monocyte	IAV	PC2_zscore	0.00220474792947688	0.423110546224205	0.0758649059035223
CD93	monocyte	Tcruzi	PC2_zscore	0.00613929727090039	0.531173741287483	0.465391254399218
CD93	B	NI	PC2_zscore	0.00850721759812231	0.483109325380339	0.649254336571132
CD93	B	LPS	PC2_zscore	0.00780334950937506	0.494336287339729	0.624635517932715
CD93	B	IAV	PC2_zscore	0.00759495788895688	0.498227847779713	0.614227629253949
CD93	B	Tcruzi	PC2_zscore	0.0078693699661703	0.494059276138107	0.623375346755836
CD93	CD4T	NI	PC2_zscore	0.00656789224938845	0.522100224245842	0.528382522634896
CD93	CD4T	LPS	PC2_zscore	0.00724036016205365	0.508807562110117	0.57216367850881
CD93	CD4T	IAV	PC2_zscore	0.00674700584488624	0.518608957418721	0.537421946824316
CD93	CD4T	Tcruzi	PC2_zscore	0.00646501571538874	0.524361036010346	0.51724782160473
NANP	NK	NI	PC2_zscore	0.00971855617775968	0.421872948817143	0.733942517734549
NANP	NK	LPS	PC2_zscore	0.0105444481574182	0.410608992803301	0.755107891478397
NANP	NK	IAV	PC2_zscore	0.0107687850806732	0.403013334793265	0.760341820198104
NANP	NK	Tcruzi	PC2_zscore	0.0107247798705614	0.408702964520528	0.768536688166487
NANP	CD8T	NI	PC2_zscore	0.00919976458871128	0.429365932040383	0.711444318582937
NANP	CD8T	LPS	PC2_zscore	0.00940621413361513	0.426339645567211	0.718110254795949
NANP	CD8T	IAV	PC2_zscore	0.00826531931948949	0.443683782300296	0.639156361810743
NANP	CD8T	Tcruzi	PC2_zscore	0.00892601997169353	0.433844439029746	0.696901246544216
NANP	monocyte	NI	PC2_zscore	0.0101532133183547	0.397582212166716	0.758109226033651
NANP	monocyte	LPS	PC2_zscore	0.0105639506155784	0.401351509222866	0.753947240442819
NANP	monocyte	IAV	PC2_zscore	0.0195352762372523	0.176160491899986	0.977342478122139
NANP	monocyte	Tcruzi	PC2_zscore	0.0101419979635105	0.411737604164038	0.774902437966223
NANP	B	NI	PC2_zscore	0.00855208489656363	0.440225335876701	0.678118516329508
NANP	B	LPS	PC2_zscore	0.00961079793783659	0.419297393432589	0.741893223820862
NANP	B	IAV	PC2_zscore	0.00888570639092554	0.432837247011649	0.702102536563642
NANP	B	Tcruzi	PC2_zscore	0.00892699834241655	0.432427608393854	0.702991156071239
NANP	CD4T	NI	PC2_zscore	0.00900163253376267	0.430457639176024	0.710855883910706
NANP	CD4T	LPS	PC2_zscore	0.00891566455653878	0.433126042810109	0.701680803709699
NANP	CD4T	IAV	PC2_zscore	0.00859359254709887	0.440230731476686	0.676146218871417
NANP	CD4T	Tcruzi	PC2_zscore	0.00910693321611655	0.428797392492472	0.716165216378184
HCK	NK	NI	PC2_zscore	0.00896303432352398	0.453547694927901	0.595585800178328
HCK	NK	LPS	PC2_zscore	0.00199311126109819	0.565017472187423	0.11235504595404
HCK	NK	IAV	PC2_zscore	0.00909458159996037	0.452941439463898	0.589125842618208
HCK	NK	Tcruzi	PC2_zscore	0.00976840243998164	0.443554454611952	0.630922665252353
HCK	CD8T	NI	PC2_zscore	0.00391411818284673	0.539036304264546	0.265788537486922
HCK	CD8T	LPS	PC2_zscore	0.00732100105074378	0.478355257569189	0.512808956915151
HCK	CD8T	IAV	PC2_zscore	0.00408652995073513	0.53892546364921	0.288747956846814
HCK	CD8T	Tcruzi	PC2_zscore	0.0111158118550263	0.424152255856282	0.689398884898438
HCK	monocyte	NI	PC2_zscore	0.00276997157857374	0.568604157384283	0.248348796931676
HCK	monocyte	LPS	PC2_zscore	0.0155590332553026	0.355540308303511	0.989574070979358
HCK	monocyte	IAV	PC2_zscore	0.0314891460991324	0.0394587244204739	1.80899008028842
HCK	monocyte	Tcruzi	PC2_zscore	0.0104222467990613	0.402458173065552	0.830861758895754
HCK	B	NI	PC2_zscore	0.00580933655415613	0.501895873771794	0.458524449398194
HCK	B	LPS	PC2_zscore	0.00321609477948336	0.560351426560992	0.255079319631643
HCK	B	IAV	PC2_zscore	0.00882145251233015	0.448827437373285	0.632447437822608
HCK	B	Tcruzi	PC2_zscore	0.00547118591228571	0.50997344888195	0.421696028480514
HCK	CD4T	NI	PC2_zscore	0.0101341665424317	0.430837819667722	0.68281010114742
HCK	CD4T	LPS	PC2_zscore	0.0123947515046728	0.396942511562349	0.798595633896165
HCK	CD4T	IAV	PC2_zscore	0.00967554671770142	0.438158929347828	0.664622188288514
HCK	CD4T	Tcruzi	PC2_zscore	0.0100735128086931	0.434491809268099	0.666992993600721
TP53INP2	NK	NI	PC2_zscore	-0.00257920490597235	0.621190142695644	-0.218029218135292
TP53INP2	NK	LPS	PC2_zscore	-0.00120266892835103	0.641987028408549	-0.0905146478431536
TP53INP2	NK	IAV	PC2_zscore	-0.000435073313761689	0.648215795051988	-0.0308015086829224
TP53INP2	NK	Tcruzi	PC2_zscore	-0.00464582959223443	0.583771734856713	-0.375849391827348
TP53INP2	CD8T	NI	PC2_zscore	-0.00611985626843837	0.559813404858543	-0.448569413909674
TP53INP2	CD8T	LPS	PC2_zscore	-0.0039862507309136	0.595341362102588	-0.332739013539938
TP53INP2	CD8T	IAV	PC2_zscore	-0.00391013818380476	0.592948808823151	-0.328289008621864
TP53INP2	CD8T	Tcruzi	PC2_zscore	-0.00196324652713182	0.634866168318703	-0.168474686694405
TP53INP2	monocyte	NI	PC2_zscore	-0.00331626136822945	0.588222920003926	-0.279667336293833
TP53INP2	monocyte	LPS	PC2_zscore	-0.0101463267667701	0.441867222645393	-0.675596856516101
TP53INP2	monocyte	IAV	PC2_zscore	0.00217742460099	0.562775258141229	0.105035105709132
TP53INP2	monocyte	Tcruzi	PC2_zscore	-0.00304737080155931	0.611133023029382	-0.289857747816532
TP53INP2	B	NI	PC2_zscore	-0.00179175628930362	0.639018515144831	-0.157474897123529
TP53INP2	B	LPS	PC2_zscore	-0.00116217404524294	0.651655954255512	-0.0985776915107754
TP53INP2	B	IAV	PC2_zscore	-0.00308693602097232	0.611788882115273	-0.275474452591719
TP53INP2	B	Tcruzi	PC2_zscore	-0.00463955059667037	0.581298313935251	-0.389238584936613
TP53INP2	CD4T	NI	PC2_zscore	-0.00426115060788706	0.589270422747318	-0.363112934460568
TP53INP2	CD4T	LPS	PC2_zscore	-0.0062567833431099	0.556746799692308	-0.456823439899636
TP53INP2	CD4T	IAV	PC2_zscore	-0.000783565340764147	0.658000306567716	-0.0630772418716199
TP53INP2	CD4T	Tcruzi	PC2_zscore	-0.00354263597644789	0.602814117222882	-0.310348948453154
SRC	NK	NI	PC2_zscore	0.00724532755467858	0.747805657829964	0.349013847460076
SRC	NK	LPS	PC2_zscore	0.00424759421738304	0.781018794763529	0.248959960234959
SRC	NK	IAV	PC2_zscore	0.00116666188411934	0.822156437940517	0.0807545250262345
SRC	NK	Tcruzi	PC2_zscore	-0.00020803045948266	0.812401645777463	-0.0150317455037564
SRC	CD8T	NI	PC2_zscore	-0.00130026602734203	0.796497319538382	-0.0970013244263976
SRC	CD8T	LPS	PC2_zscore	0.00232595489078803	0.803734073785285	0.157882211933061
SRC	CD8T	IAV	PC2_zscore	-0.000663814981407658	0.807247466299517	-0.0493805927822389
SRC	CD8T	Tcruzi	PC2_zscore	0.00353169745847083	0.785749318964509	0.22535358928421
SRC	monocyte	NI	PC2_zscore	-0.0446456753203202	0.0342821398601493	-2.30181960740156
SRC	monocyte	LPS	PC2_zscore	-0.00593505540649358	0.687265399893068	-0.514531236996193
SRC	monocyte	IAV	PC2_zscore	0.00245262162917674	0.763322487821608	0.247838246266686
SRC	monocyte	Tcruzi	PC2_zscore	-0.00266340107265944	0.756147447978629	-0.291477833645486
SRC	B	NI	PC2_zscore	-0.00145716199686082	0.793076498153815	-0.115296219443505
SRC	B	LPS	PC2_zscore	0.00318726651052863	0.785634335709793	0.222542750750271
SRC	B	IAV	PC2_zscore	0.000710150345191157	0.825395126168975	0.055362669951389
SRC	B	Tcruzi	PC2_zscore	0.00390734393614335	0.775302587900122	0.258453314305003
SRC	CD4T	NI	PC2_zscore	0.0060181735767373	0.749330438556003	0.341897275679034
SRC	CD4T	LPS	PC2_zscore	0.0034476729462599	0.780965000383396	0.240197630906641
SRC	CD4T	IAV	PC2_zscore	-0.00221759575333768	0.780257925954541	-0.173321926660107
SRC	CD4T	Tcruzi	PC2_zscore	-0.00245516137364118	0.777180167347173	-0.186587249872778
TGM2	NK	NI	PC2_zscore	-0.00198488128173296	0.596943991237725	-0.13054739394507
TGM2	NK	LPS	PC2_zscore	-0.00517341663801491	0.542330589382148	-0.346852026922911
TGM2	NK	IAV	PC2_zscore	-0.00861395661671603	0.487485229183786	-0.5303699559449
TGM2	NK	Tcruzi	PC2_zscore	-0.00687612839998632	0.516250109029893	-0.454545530359472
TGM2	CD8T	NI	PC2_zscore	-0.00610449101471645	0.52830695687011	-0.410186858560716
TGM2	CD8T	LPS	PC2_zscore	-0.00125266451466501	0.607390301026083	-0.0775758637654697
TGM2	CD8T	IAV	PC2_zscore	-0.000712103168557435	0.615370797053626	-0.04445799226103
TGM2	CD8T	Tcruzi	PC2_zscore	-0.00741547759860369	0.509039135356114	-0.477698659175119
TGM2	monocyte	NI	PC2_zscore	-0.00860999198036675	0.479267455470805	-0.478183888173508
TGM2	monocyte	LPS	PC2_zscore	-0.0109976974349392	0.463382043408621	-0.550161013078454
TGM2	monocyte	IAV	PC2_zscore	-0.0181919741716635	0.281212665309655	-0.678957308224516
TGM2	monocyte	Tcruzi	PC2_zscore	-0.0110794858190139	0.473719831806394	-0.56357997015413
TGM2	B	NI	PC2_zscore	-0.012526062975391	0.459433630494919	-0.575036507623821
TGM2	B	LPS	PC2_zscore	-0.0113167184365886	0.466931541639814	-0.570500473087617
TGM2	B	IAV	PC2_zscore	-0.0059037771831081	0.53556255935722	-0.386503200424405
TGM2	B	Tcruzi	PC2_zscore	-0.00190656138393671	0.600506547165402	-0.124282044964343
TGM2	CD4T	NI	PC2_zscore	-0.00330620660266906	0.575193848784718	-0.223402067903211
TGM2	CD4T	LPS	PC2_zscore	-0.00954466006787348	0.484094016103867	-0.544266801241939
TGM2	CD4T	IAV	PC2_zscore	-0.00381494705001085	0.566719668211466	-0.255926183423151
TGM2	CD4T	Tcruzi	PC2_zscore	-0.00328160362778633	0.574556461235671	-0.217859316729165
SDC4	NK	NI	PC2_zscore	0.00292465908552107	0.779728665845725	0.145929348201341
SDC4	NK	LPS	PC2_zscore	-0.00375700412145491	0.764508734025175	-0.188558829920441
SDC4	NK	IAV	PC2_zscore	0.000218408648640254	0.811280131406706	0.0110820676215966
SDC4	NK	Tcruzi	PC2_zscore	0.00488489113450018	0.758323282441818	0.230344517753183
SDC4	CD8T	NI	PC2_zscore	-0.0103131352529892	0.704971074097076	-0.408066981465005
SDC4	CD8T	LPS	PC2_zscore	0.000729723753672343	0.804030272629638	0.0364871347866896
SDC4	CD8T	IAV	PC2_zscore	-0.00302029752035495	0.775067463433574	-0.143910940132986
SDC4	CD8T	Tcruzi	PC2_zscore	-0.00109216815281794	0.799072416780753	-0.0543440879188285
SDC4	monocyte	NI	PC2_zscore	-0.0685782486286694	0.0200500785742316	-2.54472219678804
SDC4	monocyte	LPS	PC2_zscore	0.00715565735352746	0.680613776596136	0.489177885911393
SDC4	monocyte	IAV	PC2_zscore	0.00547919924259083	0.727682162188234	0.324064103899237
SDC4	monocyte	Tcruzi	PC2_zscore	-0.00012617598258409	0.810034446101161	-0.010615482286447
SDC4	B	NI	PC2_zscore	0.0143556265344702	0.673628290489681	0.50579291284178
SDC4	B	LPS	PC2_zscore	0.0102902120904297	0.700655408725669	0.429381008693587
SDC4	B	IAV	PC2_zscore	0.0188059906291723	0.655944802323069	0.55516184677634
SDC4	B	Tcruzi	PC2_zscore	0.00967520812381202	0.707085611689894	0.408910180010093
SDC4	CD4T	NI	PC2_zscore	-0.00109252716546273	0.798337033589394	-0.0610996674260392
SDC4	CD4T	LPS	PC2_zscore	-0.0102808432714111	0.695070134476481	-0.440132877284752
SDC4	CD4T	IAV	PC2_zscore	-0.0142466013361921	0.675719903062508	-0.494494724077287
SDC4	CD4T	Tcruzi	PC2_zscore	-0.0156601476363994	0.665926657253575	-0.523129493025393
PLTP	NK	NI	PC2_zscore	0.10504548017822	0.00202751200416576	2.78750686161505
PLTP	NK	LPS	PC2_zscore	0.117781015445139	0.000860602529510321	3.05190271468045
PLTP	NK	IAV	PC2_zscore	0.120343209680864	0.000678674926051815	3.07597159867728
PLTP	NK	Tcruzi	PC2_zscore	0.0857378640424518	0.0117097350421297	2.27603581299624
PLTP	CD8T	NI	PC2_zscore	0.0796811377984395	0.0113881821757406	2.2888068306056
PLTP	CD8T	LPS	PC2_zscore	0.0724829520043557	0.022476566255157	2.04497027092658
PLTP	CD8T	IAV	PC2_zscore	0.0605759327605681	0.0392962303910246	1.72833074185675
PLTP	CD8T	Tcruzi	PC2_zscore	0.0230118701381855	0.25395521743041	0.62126172664817
PLTP	monocyte	NI	PC2_zscore	0.134655942660759	4.00894050680747e-05	3.58007127268701
PLTP	monocyte	LPS	PC2_zscore	0.163814962858417	2.09353831868682e-06	4.230744749659
PLTP	monocyte	IAV	PC2_zscore	0.155375470801871	4.89787524866252e-05	3.69511975708658
PLTP	monocyte	Tcruzi	PC2_zscore	0.112557492286581	0.00125013579710496	2.81152194350653
PLTP	B	NI	PC2_zscore	0.0455970472197972	0.0937952262338851	1.29765655284971
PLTP	B	LPS	PC2_zscore	0.0238975627880768	0.241229878210852	0.667560811895617
PLTP	B	IAV	PC2_zscore	0.0662381683779379	0.0279724086745842	1.8658936400542
PLTP	B	Tcruzi	PC2_zscore	0.0712961283059293	0.0214247188138894	1.95825343208986
PLTP	CD4T	NI	PC2_zscore	0.0677738949145648	0.0206779812407608	2.01446851844725
PLTP	CD4T	LPS	PC2_zscore	0.0192157932977506	0.281940059237846	0.534737674594295
PLTP	CD4T	IAV	PC2_zscore	0.0429576639488451	0.105035420842994	1.24868120843821
PLTP	CD4T	Tcruzi	PC2_zscore	0.0750860866614819	0.0135869556355492	2.18548297902348
SULF2	NK	NI	PC2_zscore	-0.0654088396176302	0.00235116886008124	-3.38562837821692
SULF2	NK	LPS	PC2_zscore	-0.0599672407698948	0.012249485899317	-2.87549202420589
SULF2	NK	IAV	PC2_zscore	-0.064249078061546	0.0032262866245707	-3.34374417397555
SULF2	NK	Tcruzi	PC2_zscore	-0.0659689040818362	0.00198485374281532	-3.39115999547153
SULF2	CD8T	NI	PC2_zscore	-0.064637059007877	0.00301719056288896	-3.35261770345087
SULF2	CD8T	LPS	PC2_zscore	-0.0626921005872913	0.00568565420103184	-3.19527161065166
SULF2	CD8T	IAV	PC2_zscore	-0.0611088956387157	0.012527830073395	-2.90572644110507
SULF2	CD8T	Tcruzi	PC2_zscore	-0.0641598424841908	0.00387363334945212	-3.29569259312781
SULF2	monocyte	NI	PC2_zscore	-0.0637806116004399	0.00142395553856289	-3.58148818365109
SULF2	monocyte	LPS	PC2_zscore	-0.0591136174609408	0.0131483506847823	-2.80581673554927
SULF2	monocyte	IAV	PC2_zscore	-0.067473259810421	0.000773698060329453	-3.43336236156432
SULF2	monocyte	Tcruzi	PC2_zscore	-0.0695869581900583	0.000255362125972214	-3.56927389397317
SULF2	B	NI	PC2_zscore	-0.0632906947886051	0.00444204886568356	-3.28892947985428
SULF2	B	LPS	PC2_zscore	-0.0621848301340719	0.00595836412672168	-3.20165089029162
SULF2	B	IAV	PC2_zscore	-0.0659589504607067	0.00197157809456838	-3.41442712454317
SULF2	B	Tcruzi	PC2_zscore	-0.0604951964365477	0.0115038193031264	-2.93481886502726
SULF2	CD4T	NI	PC2_zscore	-0.0632333154128391	0.00433706229545738	-3.28548771792196
SULF2	CD4T	LPS	PC2_zscore	-0.0707838003480801	0.0002982561135082	-3.35959721727452
SULF2	CD4T	IAV	PC2_zscore	-0.0699111238924595	0.000364714957366785	-3.41339147595561
SULF2	CD4T	Tcruzi	PC2_zscore	-0.0649695179070759	0.00219488688397607	-3.42587375343297
AURKA	NK	NI	PC2_zscore	-0.00491592763113007	0.638277968389789	-0.360170683886132
AURKA	NK	LPS	PC2_zscore	-0.0048086696360302	0.639806338534169	-0.341527704956518
AURKA	NK	IAV	PC2_zscore	-0.0041071021195097	0.646686796538954	-0.293481333031836
AURKA	NK	Tcruzi	PC2_zscore	-0.00483975783756606	0.640098545587143	-0.350940270212002
AURKA	CD8T	NI	PC2_zscore	-0.00492684611630212	0.636961374774257	-0.369240071434535
AURKA	CD8T	LPS	PC2_zscore	-0.00208552888552795	0.68066969194527	-0.151862107547279
AURKA	CD8T	IAV	PC2_zscore	-0.00404074739179362	0.649323090383774	-0.312573216614102
AURKA	CD8T	Tcruzi	PC2_zscore	-0.00670262876213916	0.613598792630079	-0.444390683449977
AURKA	monocyte	NI	PC2_zscore	-0.00494941949072375	0.620403273160139	-0.394344426884751
AURKA	monocyte	LPS	PC2_zscore	-0.00512865961867644	0.627464951632107	-0.367744629138528
AURKA	monocyte	IAV	PC2_zscore	-0.0312830609168795	0.173910254236184	-0.9939631547679
AURKA	monocyte	Tcruzi	PC2_zscore	-0.00802595988400839	0.594878607532383	-0.509003137932968
AURKA	B	NI	PC2_zscore	-0.00583781514640609	0.623701332031229	-0.416691544784167
AURKA	B	LPS	PC2_zscore	-0.00323560719541151	0.664078790613559	-0.266295838468796
AURKA	B	IAV	PC2_zscore	-0.0028459985676293	0.671117794445454	-0.232681646575728
AURKA	B	Tcruzi	PC2_zscore	-0.00688704488858038	0.611564917777783	-0.44415175303557
AURKA	CD4T	NI	PC2_zscore	0.000207306447034838	0.724112036340691	0.0147436153918551
AURKA	CD4T	LPS	PC2_zscore	-0.0011986100057461	0.698418949709528	-0.0920002712051049
AURKA	CD4T	IAV	PC2_zscore	-0.00715964938068081	0.605070924032837	-0.474112705507393
AURKA	CD4T	Tcruzi	PC2_zscore	-0.00178139112032812	0.688432078002214	-0.14224033825429
SLCO4A1	NK	NI	PC2_zscore	0.00105101405262275	0.72365356794854	0.0911049609868015
SLCO4A1	NK	LPS	PC2_zscore	0.0021998926370765	0.703064762205999	0.16932400399585
SLCO4A1	NK	IAV	PC2_zscore	0.000753768479272154	0.722161493952314	0.0624139152475457
SLCO4A1	NK	Tcruzi	PC2_zscore	-0.00185415921319159	0.706093533886266	-0.151513903471764
SLCO4A1	CD8T	NI	PC2_zscore	-0.00173025220260082	0.708473948273584	-0.143237401975647
SLCO4A1	CD8T	LPS	PC2_zscore	0.00194259545803536	0.708666904923392	0.155744664253879
SLCO4A1	CD8T	IAV	PC2_zscore	-0.00018326778876394	0.732410140877037	-0.0162451076290236
SLCO4A1	CD8T	Tcruzi	PC2_zscore	0.000664456315924288	0.729777276353388	0.0602116445805466
SLCO4A1	monocyte	NI	PC2_zscore	-0.00260615440368556	0.673203982013648	-0.149736891276371
SLCO4A1	monocyte	LPS	PC2_zscore	0.0021604487833759	0.687924446480984	0.159813167822995
SLCO4A1	monocyte	IAV	PC2_zscore	0.0067393520731106	0.504505362184329	0.266343852689524
SLCO4A1	monocyte	Tcruzi	PC2_zscore	-0.00234079116391366	0.698492558170582	-0.183528811171402
SLCO4A1	B	NI	PC2_zscore	0.0033790276037095	0.67712686141483	0.263116077324304
SLCO4A1	B	LPS	PC2_zscore	-0.000959637772431541	0.717607013857369	-0.0949633080890667
SLCO4A1	B	IAV	PC2_zscore	-0.00142641936360232	0.709748307430726	-0.131681196455702
SLCO4A1	B	Tcruzi	PC2_zscore	0.000961616826856831	0.721572318600952	0.0946419521151567
SLCO4A1	CD4T	NI	PC2_zscore	-0.00333324005928654	0.678267440722725	-0.250035076810648
SLCO4A1	CD4T	LPS	PC2_zscore	-0.000417687673975746	0.731172276397324	-0.0396129082255678
SLCO4A1	CD4T	IAV	PC2_zscore	0.00108645786559889	0.721401376108496	0.0974308008537313
SLCO4A1	CD4T	Tcruzi	PC2_zscore	-0.000427699438240137	0.730942935412129	-0.0417763931054139
SLC17A9	NK	NI	PC2_zscore	-0.00160617752000301	0.807089887298649	-0.0953636306278657
SLC17A9	NK	LPS	PC2_zscore	-0.0026239234465268	0.795522151417939	-0.147576871547875
SLC17A9	NK	IAV	PC2_zscore	0.00608638397044308	0.736219921226816	0.308850001906492
SLC17A9	NK	Tcruzi	PC2_zscore	0.00184867685465623	0.785220222775607	0.110818305918863
SLC17A9	CD8T	NI	PC2_zscore	0.000959663090137404	0.79625781905449	0.0593862315899443
SLC17A9	CD8T	LPS	PC2_zscore	-0.00437685282582767	0.776506232976873	-0.228053727944339
SLC17A9	CD8T	IAV	PC2_zscore	0.00462069967358881	0.751144682316363	0.254377700861796
SLC17A9	CD8T	Tcruzi	PC2_zscore	0.0014069319695984	0.791159223574605	0.086017794036408
SLC17A9	monocyte	NI	PC2_zscore	0.00171981487792583	0.781253306805999	0.122373983676096
SLC17A9	monocyte	LPS	PC2_zscore	-0.00074706794129519	0.813303466349856	-0.0475426476227316
SLC17A9	monocyte	IAV	PC2_zscore	-0.0590149121231597	0.121098704034999	-1.28213388767549
SLC17A9	monocyte	Tcruzi	PC2_zscore	0.0182515338748851	0.664938009131733	0.525765519532703
SLC17A9	B	NI	PC2_zscore	0.00197071871817023	0.780329796234741	0.134757737553947
SLC17A9	B	LPS	PC2_zscore	0.00156758064404015	0.785853607758595	0.108380952712152
SLC17A9	B	IAV	PC2_zscore	0.00270459027053066	0.772937674003294	0.1741017113773
SLC17A9	B	Tcruzi	PC2_zscore	-0.00284345841872364	0.785251693700465	-0.183448536281433
SLC17A9	CD4T	NI	PC2_zscore	0.00588942253988693	0.736683311353865	0.314197998595511
SLC17A9	CD4T	LPS	PC2_zscore	-0.00137638070793406	0.808243000507868	-0.0847565276073203
SLC17A9	CD4T	IAV	PC2_zscore	0.000414782211153498	0.805410702513462	0.0261278539046877
SLC17A9	CD4T	Tcruzi	PC2_zscore	0.00141797866708281	0.790308452272598	0.0887003383658888
ZBTB46	NK	NI	PC2_zscore	-0.00382274814542177	0.662404338916792	-0.374057957472244
ZBTB46	NK	LPS	PC2_zscore	-0.00333693680661074	0.670422262321515	-0.310290296198911
ZBTB46	NK	IAV	PC2_zscore	-0.0038641645460259	0.657468102591786	-0.355211004279788
ZBTB46	NK	Tcruzi	PC2_zscore	-0.00363444358279414	0.666533167750375	-0.355013628859743
ZBTB46	CD8T	NI	PC2_zscore	-0.00481694618694151	0.643710616387081	-0.443817302623537
ZBTB46	CD8T	LPS	PC2_zscore	-0.00459971973648284	0.647888867047859	-0.428397119589921
ZBTB46	CD8T	IAV	PC2_zscore	-0.00311267747545184	0.672528840806336	-0.322575254529231
ZBTB46	CD8T	Tcruzi	PC2_zscore	-0.00255227898148533	0.687999240246695	-0.265883737336837
ZBTB46	monocyte	NI	PC2_zscore	-0.00761045924221073	0.568679890725846	-0.556652685314037
ZBTB46	monocyte	LPS	PC2_zscore	-0.00536803433429183	0.625455879829634	-0.468086777765819
ZBTB46	monocyte	IAV	PC2_zscore	-0.0241514431700325	0.222070788701432	-0.929665484468759
ZBTB46	monocyte	Tcruzi	PC2_zscore	-0.00322585621874149	0.673255514238046	-0.346045756779543
ZBTB46	B	NI	PC2_zscore	-0.0034745120485112	0.666712438834067	-0.368032668538524
ZBTB46	B	LPS	PC2_zscore	-0.00266919024670087	0.685100236652268	-0.290588081408
ZBTB46	B	IAV	PC2_zscore	-0.00276393403840908	0.682704596881886	-0.300763728104649
ZBTB46	B	Tcruzi	PC2_zscore	-0.00352499232470092	0.665795628310749	-0.370661707701895
ZBTB46	CD4T	NI	PC2_zscore	-0.00240121791108588	0.691504974192082	-0.257825563987829
ZBTB46	CD4T	LPS	PC2_zscore	-0.0039905575207992	0.65740514904353	-0.399198056403229
ZBTB46	CD4T	IAV	PC2_zscore	-0.00465477597835312	0.64553549048505	-0.437743802113635
ZBTB46	CD4T	Tcruzi	PC2_zscore	-0.00289769599748173	0.680056436822231	-0.307761882353329
CFD	NK	NI	PC2_zscore	0.0348207428944263	0.12959881361452	1.36689348192414
CFD	NK	LPS	PC2_zscore	0.0328129752580212	0.14464590664494	1.27496037915072
CFD	NK	IAV	PC2_zscore	0.0372491080539404	0.11790736745011	1.42986958183952
CFD	NK	Tcruzi	PC2_zscore	0.0364704650464071	0.121998179960452	1.40817091232607
CFD	CD8T	NI	PC2_zscore	0.0313598086623699	0.155949012011007	1.20775648268069
CFD	CD8T	LPS	PC2_zscore	0.0358244060592574	0.126543630429899	1.37125929572012
CFD	CD8T	IAV	PC2_zscore	0.032830013797559	0.145000366940731	1.26191933005739
CFD	CD8T	Tcruzi	PC2_zscore	0.0328957963691508	0.144022963897084	1.27234111960627
CFD	monocyte	NI	PC2_zscore	0.0427382519603509	0.0915983951658161	1.52888241493419
CFD	monocyte	LPS	PC2_zscore	0.0481754153409139	0.0904851204871307	1.43809739506643
CFD	monocyte	IAV	PC2_zscore	0.0520135291545782	0.0434140540443246	1.52427684649237
CFD	monocyte	Tcruzi	PC2_zscore	0.0390024615344918	0.112479809326696	1.43779377600698
CFD	B	NI	PC2_zscore	0.0409377701213478	0.105728911167818	1.4382695990805
CFD	B	LPS	PC2_zscore	0.0317117405519235	0.151106747084781	1.24121885782647
CFD	B	IAV	PC2_zscore	0.0380033389292577	0.113665642084986	1.42085035081004
CFD	B	Tcruzi	PC2_zscore	0.0310192388203754	0.159120117391817	1.20035522283054
CFD	CD4T	NI	PC2_zscore	0.0363292386270234	0.122669416391872	1.37874623079384
CFD	CD4T	LPS	PC2_zscore	0.0324508402153783	0.146952176835453	1.25905253627524
CFD	CD4T	IAV	PC2_zscore	0.03435203066172	0.13444265753315	1.32385360925037
CFD	CD4T	Tcruzi	PC2_zscore	0.0341092222367797	0.135534167207511	1.31721250787259
MEX3D	NK	NI	PC2_zscore	0.000884850794507388	0.716811561876485	0.077607606515706
MEX3D	NK	LPS	PC2_zscore	0.001569191822218	0.702546807024294	0.131142323753858
MEX3D	NK	IAV	PC2_zscore	0.00368864947277524	0.661206213558363	0.272198264579432
MEX3D	NK	Tcruzi	PC2_zscore	-0.00103533461094455	0.749090169118729	-0.0807715040520591
MEX3D	CD8T	NI	PC2_zscore	0.000840502229642897	0.718173953896772	0.0753590778468262
MEX3D	CD8T	LPS	PC2_zscore	0.00242903610183252	0.688887553540779	0.204412226139349
MEX3D	CD8T	IAV	PC2_zscore	0.00126376088764047	0.706556094001516	0.111828008970699
MEX3D	CD8T	Tcruzi	PC2_zscore	0.00116756721842266	0.711547169103445	0.105269663775405
MEX3D	monocyte	NI	PC2_zscore	0.00305313498471797	0.652908886635034	0.249188965588329
MEX3D	monocyte	LPS	PC2_zscore	0.00156203414824515	0.688647496974434	0.12910138935451
MEX3D	monocyte	IAV	PC2_zscore	-0.0138460134008935	0.42265664192514	-0.508221995387129
