## Supplemental Table 6 for "Genetic ancestry shapes context-dependent immune regulation across Indigenous South American populations" (part 37 of 56)

gene	celltype	condition	PC	posterior_mean	lfsr	tstat
MEX3D	monocyte	Tcruzi	PC2_zscore	-0.00321467396013667	0.718196938938842	-0.220263750654164
MEX3D	B	NI	PC2_zscore	0.00349240286351658	0.669296150982516	0.282593092425907
MEX3D	B	LPS	PC2_zscore	0.000644563690516574	0.722878209368572	0.0600108173409058
MEX3D	B	IAV	PC2_zscore	0.00386210813123074	0.662800263157815	0.302008256431959
MEX3D	B	Tcruzi	PC2_zscore	0.00296210817299028	0.67879152757141	0.250265404679067
MEX3D	CD4T	NI	PC2_zscore	0.00298204970077524	0.675475199558345	0.264451802208817
MEX3D	CD4T	LPS	PC2_zscore	0.000149452766968307	0.733096620688018	0.0138764833221167
MEX3D	CD4T	IAV	PC2_zscore	0.00292906593094106	0.677359504353235	0.255055679067478
MEX3D	CD4T	Tcruzi	PC2_zscore	0.00184586152633557	0.698530466491897	0.172996147317019
GNA15	NK	NI	PC2_zscore	0.00125472408128361	0.86878514407426	0.129584727220503
GNA15	NK	LPS	PC2_zscore	0.00104394202695904	0.871297573522919	0.107475317653898
GNA15	NK	IAV	PC2_zscore	0.00273013567290861	0.847403392984288	0.23285664260958
GNA15	NK	Tcruzi	PC2_zscore	0.00222813940616963	0.855362930473631	0.205008380065983
GNA15	CD8T	NI	PC2_zscore	0.000442552270532248	0.881707245984452	0.0473750333245171
GNA15	CD8T	LPS	PC2_zscore	0.00466552710216728	0.830653437549805	0.292622525773193
GNA15	CD8T	IAV	PC2_zscore	0.00212105223874108	0.855368849493154	0.199925332542342
GNA15	CD8T	Tcruzi	PC2_zscore	0.00358073544779413	0.839778400567587	0.266490369379106
GNA15	monocyte	NI	PC2_zscore	0.00168331849986787	0.849599294481797	0.231206367092909
GNA15	monocyte	LPS	PC2_zscore	0.00362253748235648	0.81460571612064	0.349015147797152
GNA15	monocyte	IAV	PC2_zscore	-0.0453003173387452	0.0992916564505947	-1.59851301871329
GNA15	monocyte	Tcruzi	PC2_zscore	0.000838555515939109	0.872125470480835	0.122641136526029
GNA15	B	NI	PC2_zscore	0.00206609732685843	0.855451617113417	0.208695306783456
GNA15	B	LPS	PC2_zscore	0.00073773845323566	0.87680009955101	0.085032324561317
GNA15	B	IAV	PC2_zscore	0.00326288937507975	0.840150828047539	0.269151304665942
GNA15	B	Tcruzi	PC2_zscore	0.00230062204224787	0.852233939176416	0.222337223026568
GNA15	CD4T	NI	PC2_zscore	-0.00109642116730495	0.893499725894366	-0.10495047437616
GNA15	CD4T	LPS	PC2_zscore	-0.00136628833805845	0.887021736563268	-0.134633404355692
GNA15	CD4T	IAV	PC2_zscore	-0.00130358137769065	0.891290488743205	-0.11926515683411
GNA15	CD4T	Tcruzi	PC2_zscore	0.0010159815010245	0.870961288489027	0.116228221535342
EBI3	NK	NI	PC2_zscore	0.000156371378022682	0.766833121429872	0.0112973253832676
EBI3	NK	LPS	PC2_zscore	0.00613540364818664	0.687222696822564	0.342860890450928
EBI3	NK	IAV	PC2_zscore	-0.000190183083061006	0.767858196783355	-0.013241396473738
EBI3	NK	Tcruzi	PC2_zscore	-0.000944551853406008	0.781430659142097	-0.0644924496014902
EBI3	CD8T	NI	PC2_zscore	-0.00196596143691087	0.767358424181285	-0.130750142893263
EBI3	CD8T	LPS	PC2_zscore	0.00303949541481776	0.723191837069555	0.21946307394367
EBI3	CD8T	IAV	PC2_zscore	-0.00562401723273792	0.716678180853712	-0.286194578115303
EBI3	CD8T	Tcruzi	PC2_zscore	-0.0012669089337645	0.777129659813834	-0.0876652238302364
EBI3	monocyte	NI	PC2_zscore	-0.0135278353514377	0.647156365490437	-0.354043540044701
EBI3	monocyte	LPS	PC2_zscore	0.00148437406195442	0.738309285090392	0.111321084725473
EBI3	monocyte	IAV	PC2_zscore	0.0267603801420261	0.337791200019206	0.695240637994368
EBI3	monocyte	Tcruzi	PC2_zscore	-0.00182080950247284	0.774847614394873	-0.108160477970961
EBI3	B	NI	PC2_zscore	0.00125878897448836	0.752799760590883	0.101955505827162
EBI3	B	LPS	PC2_zscore	0.00272174140057771	0.725653711775188	0.219677402683276
EBI3	B	IAV	PC2_zscore	0.0092513079690618	0.660638090903068	0.406817337072219
EBI3	B	Tcruzi	PC2_zscore	0.0023310515459573	0.733633197489847	0.184076738899882
EBI3	CD4T	NI	PC2_zscore	0.00222797451862904	0.736802600512323	0.160695300544009
EBI3	CD4T	LPS	PC2_zscore	-0.00103579103828348	0.771481720848965	-0.0873192708218106
EBI3	CD4T	IAV	PC2_zscore	0.00531960903015592	0.696573004804453	0.317793227291369
EBI3	CD4T	Tcruzi	PC2_zscore	-0.00102636809562296	0.779450900484011	-0.0725069680650637
LRG1	NK	NI	PC2_zscore	0.00110169202118312	0.929447265688478	0.137024180988104
LRG1	NK	LPS	PC2_zscore	0.00079018100920957	0.933975545270469	0.102006899539442
LRG1	NK	IAV	PC2_zscore	0.000488870672659902	0.938378732737262	0.0640996741106864
LRG1	NK	Tcruzi	PC2_zscore	0.00187431275896991	0.920199364007016	0.195430473765106
LRG1	CD8T	NI	PC2_zscore	-0.000120997282498959	0.946992265278608	-0.0148575818619747
LRG1	CD8T	LPS	PC2_zscore	0.00246194229574476	0.91567381788492	0.217256285376977
LRG1	CD8T	IAV	PC2_zscore	0.00132148678390278	0.927916474331186	0.147142733984909
LRG1	CD8T	Tcruzi	PC2_zscore	-0.00124319134621377	0.937759869838895	-0.126998405415137
LRG1	monocyte	NI	PC2_zscore	-0.0029750683110838	0.923191388071844	-0.189491761626574
LRG1	monocyte	LPS	PC2_zscore	0.150647177857148	0.0422989046738506	2.23423170851313
LRG1	monocyte	IAV	PC2_zscore	-0.0022135064604045	0.920645484627328	-0.146608982911751
LRG1	monocyte	Tcruzi	PC2_zscore	-0.00142410658637957	0.936790001258861	-0.135937017027894
LRG1	B	NI	PC2_zscore	0.00208785842309557	0.92062352307186	0.190757860933272
LRG1	B	LPS	PC2_zscore	0.00280524343519499	0.915067204886565	0.2172579368764
LRG1	B	IAV	PC2_zscore	0.00160478553174451	0.925750662601648	0.161589214298148
LRG1	B	Tcruzi	PC2_zscore	0.00107111527129511	0.931940790837906	0.117379353050881
LRG1	CD4T	NI	PC2_zscore	-0.000329909085795602	0.949415223903601	-0.0354581468437792
LRG1	CD4T	LPS	PC2_zscore	0.000658978665796347	0.937326479104321	0.074335813204611
LRG1	CD4T	IAV	PC2_zscore	0.00241300981891321	0.918698477424989	0.199416422054423
LRG1	CD4T	Tcruzi	PC2_zscore	0.00205665379063317	0.921692253412283	0.183107883778459
SEMA6B	NK	NI	PC2_zscore	-0.000242731909410723	0.98124309331831	-0.042187014109015
SEMA6B	NK	LPS	PC2_zscore	0.000158779713123474	0.983397853321817	0.0269973663686982
SEMA6B	NK	IAV	PC2_zscore	-0.00060407542480349	0.977386807780479	-0.0917132664018271
SEMA6B	NK	Tcruzi	PC2_zscore	0.000185340955352554	0.983144507239544	0.0310779271985568
SEMA6B	CD8T	NI	PC2_zscore	-0.00023552212861675	0.981393863487055	-0.0397957071975614
SEMA6B	CD8T	LPS	PC2_zscore	0.00116188527728153	0.975014568397594	0.120905656287999
SEMA6B	CD8T	IAV	PC2_zscore	0.000633085177479334	0.978627785001324	0.0869059277794175
SEMA6B	CD8T	Tcruzi	PC2_zscore	1.82482057985684e-05	0.984342895118891	0.00311154473269553
SEMA6B	monocyte	NI	PC2_zscore	-0.0011057072626242	0.970498292665913	-0.15348947052465
SEMA6B	monocyte	LPS	PC2_zscore	-0.000384843950049347	0.978160006878896	-0.0857515472421825
SEMA6B	monocyte	IAV	PC2_zscore	-0.109842754611065	0.000156903605598391	-3.65420188517519
SEMA6B	monocyte	Tcruzi	PC2_zscore	-0.000396333216130813	0.977516167608926	-0.0928453916639443
SEMA6B	B	NI	PC2_zscore	0.000804356523721079	0.976416735228138	0.108442965726287
SEMA6B	B	LPS	PC2_zscore	0.00114218322916668	0.974047826660099	0.127434854636528
SEMA6B	B	IAV	PC2_zscore	0.00116074467067383	0.974037662208242	0.127662241157473
SEMA6B	B	Tcruzi	PC2_zscore	0.000104432052473083	0.984005075344528	0.0189475642681009
SEMA6B	CD4T	NI	PC2_zscore	7.20306773474021e-05	0.984443561445445	0.0124503895988171
SEMA6B	CD4T	LPS	PC2_zscore	-0.000498804251304127	0.978517926301652	-0.0773906494573578
SEMA6B	CD4T	IAV	PC2_zscore	0.0002036158990278	0.98308046365011	0.0329187260445229
SEMA6B	CD4T	Tcruzi	PC2_zscore	-0.00011503181845757	0.982810280118509	-0.0199722792645637
TNFSF9	NK	NI	PC2_zscore	0.000114622889997221	0.772214665495493	0.0124691479802368
TNFSF9	NK	LPS	PC2_zscore	-0.000182022751245827	0.767925921563421	-0.0186866907776298
TNFSF9	NK	IAV	PC2_zscore	-0.000381294178695101	0.758360597982389	-0.0380188994758707
TNFSF9	NK	Tcruzi	PC2_zscore	0.000892131366010461	0.756517538297939	0.0921625062159322
TNFSF9	CD8T	NI	PC2_zscore	-0.000465412180678209	0.764385587759376	-0.0509113139431225
TNFSF9	CD8T	LPS	PC2_zscore	-0.000450865698431342	0.764245727316851	-0.0485013961818662
TNFSF9	CD8T	IAV	PC2_zscore	0.000423744782965102	0.76251450146333	0.0450535715853557
TNFSF9	CD8T	Tcruzi	PC2_zscore	0.00030627716932524	0.767835935452786	0.0341037809149901
TNFSF9	monocyte	NI	PC2_zscore	-0.00327065813847944	0.690971928722359	-0.210806797232169
TNFSF9	monocyte	LPS	PC2_zscore	0.000459320794713505	0.75066032037345	0.0479435665182216
TNFSF9	monocyte	IAV	PC2_zscore	0.0117001003371878	0.435453963627209	0.472180702269479
TNFSF9	monocyte	Tcruzi	PC2_zscore	-0.00178005491455831	0.736362218958686	-0.177494340368832
TNFSF9	B	NI	PC2_zscore	0.000627193591694392	0.76037859808696	0.0707083984197169
TNFSF9	B	LPS	PC2_zscore	0.000940357649275053	0.753597771249224	0.102973846414796
TNFSF9	B	IAV	PC2_zscore	0.000952403135266335	0.753404459852248	0.103709694092403
TNFSF9	B	Tcruzi	PC2_zscore	-0.000668540468824399	0.758641646657016	-0.0754196374078145
TNFSF9	CD4T	NI	PC2_zscore	-0.000303516339563407	0.767453368484507	-0.0345407346696056
TNFSF9	CD4T	LPS	PC2_zscore	7.60174899664754e-05	0.772907051988952	0.00858887035052948
TNFSF9	CD4T	IAV	PC2_zscore	6.26225417429158e-06	0.774325428432948	0.000702998305060156
TNFSF9	CD4T	Tcruzi	PC2_zscore	-0.000449049475491709	0.764247505583648	-0.0503904942395619
C3	NK	NI	PC2_zscore	-0.00939823025583452	0.385373672615755	-0.36760379343138
C3	NK	LPS	PC2_zscore	-0.0369743779667107	0.178264075726263	-1.11765940692547
C3	NK	IAV	PC2_zscore	-0.0218830533411422	0.260594947118881	-0.813656422847319
C3	NK	Tcruzi	PC2_zscore	-0.00813216967605852	0.401097051631775	-0.306718940046062
C3	CD8T	NI	PC2_zscore	-0.0202229223104682	0.267435053745501	-0.790324685804655
C3	CD8T	LPS	PC2_zscore	-0.0181655525437918	0.289449373768908	-0.70975075502375
C3	CD8T	IAV	PC2_zscore	-0.00146597224899355	0.485218422227824	-0.0570304509205729
C3	CD8T	Tcruzi	PC2_zscore	-0.00104606286290524	0.487591095053448	-0.0391410977143662
C3	monocyte	NI	PC2_zscore	-0.045447894225862	0.0909917127627023	-1.39351780794987
C3	monocyte	LPS	PC2_zscore	-0.038651924415394	0.151019865981893	-1.27555532259571
C3	monocyte	IAV	PC2_zscore	-0.0239446315092953	0.221156013185069	-0.91385510766627
C3	monocyte	Tcruzi	PC2_zscore	-0.0319731820463149	0.184454009411974	-1.11341650962855
C3	B	NI	PC2_zscore	-0.00284274586108739	0.47049705763997	-0.118606440152688
C3	B	LPS	PC2_zscore	-0.0177902431344329	0.282812780188936	-0.739012600516564
C3	B	IAV	PC2_zscore	0.0023063945581672	0.537886492221077	0.0890874578586574
C3	B	Tcruzi	PC2_zscore	-0.00561379621490792	0.431656416283586	-0.234831264615611
C3	CD4T	NI	PC2_zscore	0.00776030546447847	0.545526913681813	0.254639326078078
C3	CD4T	LPS	PC2_zscore	0.0088193158588287	0.540078269972829	0.277760701615557
C3	CD4T	IAV	PC2_zscore	-0.0159586797443644	0.308680990955508	-0.639612846927948
C3	CD4T	Tcruzi	PC2_zscore	-0.0132053899964333	0.338462809070938	-0.529885145546753
TRIP10	NK	NI	PC2_zscore	-0.00021879312083214	0.765181554424335	-0.025608965358414
TRIP10	NK	LPS	PC2_zscore	0.000235763481460056	0.751656574396124	0.0263711389910298
TRIP10	NK	IAV	PC2_zscore	0.000459818804305679	0.740467635791511	0.0496707631895728
TRIP10	NK	Tcruzi	PC2_zscore	-0.00032968851675975	0.767500409199361	-0.0379046382879115
TRIP10	CD8T	NI	PC2_zscore	0.000346119761396117	0.752817203025341	0.0429278059287704
TRIP10	CD8T	LPS	PC2_zscore	0.00192778858785398	0.716727754023505	0.207203173042168
TRIP10	CD8T	IAV	PC2_zscore	0.00197176105312508	0.713293473681285	0.194615320580921
TRIP10	CD8T	Tcruzi	PC2_zscore	0.00039754076567639	0.751609018480522	0.0497997754892144
TRIP10	monocyte	NI	PC2_zscore	-0.00454485540648186	0.650797578030497	-0.31734932192072
TRIP10	monocyte	LPS	PC2_zscore	0.00144526920398538	0.707481206647315	0.176951569329996
TRIP10	monocyte	IAV	PC2_zscore	-0.00729290217549935	0.500323010797315	-0.392376458677269
TRIP10	monocyte	Tcruzi	PC2_zscore	-0.000490032949534007	0.768822929910986	-0.0617164513627827
TRIP10	B	NI	PC2_zscore	0.0011804461342411	0.730709994226003	0.152422840443524
TRIP10	B	LPS	PC2_zscore	0.00170219160989549	0.717878458155356	0.207442924875027
TRIP10	B	IAV	PC2_zscore	0.000447529364114302	0.75071177999273	0.0580684450691332
TRIP10	B	Tcruzi	PC2_zscore	0.000552498828073118	0.747509870823646	0.0730877347763987
TRIP10	CD4T	NI	PC2_zscore	0.000625123298471585	0.745555403968579	0.082561195732415
TRIP10	CD4T	LPS	PC2_zscore	0.00156982688023751	0.721452565481788	0.193043391855478
TRIP10	CD4T	IAV	PC2_zscore	-0.000482229180769911	0.769682000381348	-0.0589265137244838
TRIP10	CD4T	Tcruzi	PC2_zscore	-1.59474114339495e-05	0.762692150363976	-0.00206751857482944
ADGRE1	NK	NI	PC2_zscore	0.0303397008620583	0.277295895241291	1.00672687575285
ADGRE1	NK	LPS	PC2_zscore	0.0208035627421499	0.340239378353907	0.773441964353379
ADGRE1	NK	IAV	PC2_zscore	0.0210575975814636	0.337561933675464	0.779357549831569
ADGRE1	NK	Tcruzi	PC2_zscore	0.0222600159841522	0.327240961085592	0.817184863777479
ADGRE1	CD8T	NI	PC2_zscore	0.011825340199703	0.423628856604799	0.438750530480695
ADGRE1	CD8T	LPS	PC2_zscore	0.0167059922618378	0.3790062087432	0.605816487206947
ADGRE1	CD8T	IAV	PC2_zscore	-0.00304749106395722	0.595036766604165	-0.104459302280419
ADGRE1	CD8T	Tcruzi	PC2_zscore	0.0194919634501192	0.351350762301665	0.710118468687554
ADGRE1	monocyte	NI	PC2_zscore	0.020911588336312	0.34835066046099	0.702793303616965
ADGRE1	monocyte	LPS	PC2_zscore	0.0638325218463437	0.173647527537617	1.32179588370389
ADGRE1	monocyte	IAV	PC2_zscore	0.0684477254143526	0.0927385975808402	1.47822787531743
ADGRE1	monocyte	Tcruzi	PC2_zscore	0.0168486802874488	0.386146305927593	0.57323174174757
ADGRE1	B	NI	PC2_zscore	0.0198892436377893	0.335333413396209	0.782189506087611
ADGRE1	B	LPS	PC2_zscore	0.00687060890352338	0.479330207461002	0.297758010226315
ADGRE1	B	IAV	PC2_zscore	0.01796099872996	0.349853932485332	0.733105525101618
ADGRE1	B	Tcruzi	PC2_zscore	0.0263778393504582	0.293982336823371	0.915737555427258
ADGRE1	CD4T	NI	PC2_zscore	0.0121344219237162	0.41796323577772	0.475912816612158
ADGRE1	CD4T	LPS	PC2_zscore	0.0126455304528492	0.406744462961365	0.524385011601147
ADGRE1	CD4T	IAV	PC2_zscore	0.017477798076431	0.363621584537816	0.669938326320577
ADGRE1	CD4T	Tcruzi	PC2_zscore	0.00955584541590391	0.445482023565444	0.376267476722364
INSR	NK	NI	PC2_zscore	0.00291032685765022	0.724891476505207	0.145243511641667
INSR	NK	LPS	PC2_zscore	-0.00347721021945954	0.658545495714606	-0.195823992443338
INSR	NK	IAV	PC2_zscore	0.00421479673386374	0.704024328958242	0.19383609422701
INSR	NK	Tcruzi	PC2_zscore	-0.000910803172849695	0.691569438996011	-0.0512858351154822
INSR	CD8T	NI	PC2_zscore	-0.0014001397561742	0.685393832947066	-0.0836654716760781
INSR	CD8T	LPS	PC2_zscore	-0.00243256280203623	0.673874519319729	-0.143084175126842
INSR	CD8T	IAV	PC2_zscore	-0.000947372004555348	0.69365026305149	-0.0562657950032277
INSR	CD8T	Tcruzi	PC2_zscore	0.00255917692327666	0.725073227491623	0.13573551083342
INSR	monocyte	NI	PC2_zscore	0.00524088027637418	0.641773448840338	0.290030739251487
INSR	monocyte	LPS	PC2_zscore	-0.0111166189487557	0.555952832856446	-0.512172890118718
INSR	monocyte	IAV	PC2_zscore	-0.0281704981651695	0.264601516947715	-0.821520631677565
INSR	monocyte	Tcruzi	PC2_zscore	-0.00983362209308107	0.578942310856963	-0.487621988739722
INSR	B	NI	PC2_zscore	-0.0070996665840409	0.613619177094308	-0.378471069856097
INSR	B	LPS	PC2_zscore	-0.00663689903695156	0.620949442749256	-0.355329434603915
INSR	B	IAV	PC2_zscore	0.000316519164028859	0.713887517866441	0.0188490742067461
INSR	B	Tcruzi	PC2_zscore	-0.00301492911446355	0.666144146964225	-0.184666749722591
INSR	CD4T	NI	PC2_zscore	0.00361053724661435	0.702375260993266	0.201476826399193
INSR	CD4T	LPS	PC2_zscore	-0.0120817004534032	0.569554562899426	-0.494011729110976
INSR	CD4T	IAV	PC2_zscore	-0.000764406736181942	0.698829279284172	-0.0473206521712508
INSR	CD4T	Tcruzi	PC2_zscore	-0.00161979598877305	0.683222113138365	-0.102555100537931
MCEMP1	NK	NI	PC2_zscore	0.00689220411339686	0.513474102112371	0.492655944403153
MCEMP1	NK	LPS	PC2_zscore	0.00799758701360807	0.49613863255764	0.53802199776879
MCEMP1	NK	IAV	PC2_zscore	0.0054500299744846	0.532487865951312	0.383485750774406
MCEMP1	NK	Tcruzi	PC2_zscore	0.00745208201740455	0.505143488688928	0.518114293783008
MCEMP1	CD8T	NI	PC2_zscore	0.00412645502959359	0.560252030775039	0.286399449382321
MCEMP1	CD8T	LPS	PC2_zscore	0.00596043739745391	0.528439738575792	0.426781654938294
MCEMP1	CD8T	IAV	PC2_zscore	0.00729585237467295	0.505117328092789	0.504996730223295
MCEMP1	CD8T	Tcruzi	PC2_zscore	0.0034097761869818	0.572021106434834	0.227793427702918
MCEMP1	monocyte	NI	PC2_zscore	0.00251756661638484	0.539197640035265	0.119794792932287
MCEMP1	monocyte	LPS	PC2_zscore	0.00617872572300639	0.512379802028475	0.371032257028265
MCEMP1	monocyte	IAV	PC2_zscore	0.00173963411153304	0.444778354562833	0.0613300859945385
MCEMP1	monocyte	Tcruzi	PC2_zscore	0.0017310337019467	0.588663357539652	0.0920965460181068
MCEMP1	B	NI	PC2_zscore	0.0111282103259649	0.459274451038673	0.605350114547881
MCEMP1	B	LPS	PC2_zscore	0.0065836528558698	0.517138765010828	0.492785453102335
MCEMP1	B	IAV	PC2_zscore	0.0100283354686501	0.46889651697486	0.598478294671513
MCEMP1	B	Tcruzi	PC2_zscore	0.00583108180642594	0.532424273659524	0.439552449016345
MCEMP1	CD4T	NI	PC2_zscore	0.00755436690118828	0.50420081369965	0.517132770718485
MCEMP1	CD4T	LPS	PC2_zscore	0.00721652726838354	0.509274889164078	0.502285855035025
MCEMP1	CD4T	IAV	PC2_zscore	0.00605639255809146	0.527744240665289	0.434557229331602
MCEMP1	CD4T	Tcruzi	PC2_zscore	0.00592528574237696	0.529984011616705	0.429070289494826
FCER2	NK	NI	PC2_zscore	-0.00311145013513568	0.687044532509968	-0.32393234142062
FCER2	NK	LPS	PC2_zscore	-0.00320046756100259	0.685133897244205	-0.318128245159663
FCER2	NK	IAV	PC2_zscore	-0.00325265638274076	0.679657628556336	-0.318046708774113
FCER2	NK	Tcruzi	PC2_zscore	-0.00230499164052069	0.704477079117196	-0.244807253232087
FCER2	CD8T	NI	PC2_zscore	-0.00425738024358105	0.666293012101393	-0.394874294264506
FCER2	CD8T	LPS	PC2_zscore	-0.00225528910345489	0.70494419464659	-0.241570463935067
FCER2	CD8T	IAV	PC2_zscore	-0.00168141033952138	0.713376762990126	-0.1806997118054
FCER2	CD8T	Tcruzi	PC2_zscore	-0.0026803740886491	0.695334224955664	-0.292027256119158
FCER2	monocyte	NI	PC2_zscore	-0.00645917335855503	0.616701483809292	-0.369886964825006
FCER2	monocyte	LPS	PC2_zscore	-0.00524199153842236	0.642473302494428	-0.367559674990147
FCER2	monocyte	IAV	PC2_zscore	-0.0194259745188089	0.336760477549539	-0.61210019585616
FCER2	monocyte	Tcruzi	PC2_zscore	-0.00379814382694378	0.677023221013984	-0.356424789775325
FCER2	B	NI	PC2_zscore	-0.00281457035081885	0.691764825765946	-0.307508359539696
FCER2	B	LPS	PC2_zscore	-0.00254297522824471	0.697839299511503	-0.282170097518936
FCER2	B	IAV	PC2_zscore	-0.00228018228180063	0.703943108505238	-0.255202860706257
FCER2	B	Tcruzi	PC2_zscore	-0.00259081053984713	0.697022621178567	-0.285140230093745
FCER2	CD4T	NI	PC2_zscore	-0.00225366312029994	0.704712835651998	-0.252388977976592
FCER2	CD4T	LPS	PC2_zscore	-0.0027313536122871	0.694495440906802	-0.294159752021876
FCER2	CD4T	IAV	PC2_zscore	-0.00365452311780935	0.675993672094487	-0.363797052931915
FCER2	CD4T	Tcruzi	PC2_zscore	-0.00280275279135319	0.692497058679949	-0.303343778293243
CD209	NK	NI	PC2_zscore	0.0160007816839098	0.216717737327132	1.05700459418821
CD209	NK	LPS	PC2_zscore	0.0174885046604999	0.195029053860871	1.14725817094354
CD209	NK	IAV	PC2_zscore	0.0157130600320193	0.219536077221387	1.01813589791099
CD209	NK	Tcruzi	PC2_zscore	0.0168363571344228	0.204329317664401	1.11065731553319
CD209	CD8T	NI	PC2_zscore	0.0160361902524171	0.216783195724008	1.05182604131486
CD209	CD8T	LPS	PC2_zscore	0.017216634115115	0.199366807978521	1.12520799165195
CD209	CD8T	IAV	PC2_zscore	0.0174662596847828	0.194344989468098	1.12597796713673
CD209	CD8T	Tcruzi	PC2_zscore	0.0157057138273124	0.222264635687056	1.02547402796009
CD209	monocyte	NI	PC2_zscore	0.0177089816999965	0.183071389747568	1.13625584377555
CD209	monocyte	LPS	PC2_zscore	0.017808833248416	0.188349288302146	1.13195295575687
CD209	monocyte	IAV	PC2_zscore	0.0168824802699249	0.163361428400446	0.891583767057593
CD209	monocyte	Tcruzi	PC2_zscore	0.0162126424687927	0.213919691970543	1.06454140085414
CD209	B	NI	PC2_zscore	0.0206021208858561	0.169521322289772	1.15961396587553
CD209	B	LPS	PC2_zscore	0.0179757038788827	0.187197185312512	1.16701182083338
CD209	B	IAV	PC2_zscore	0.0181691571132727	0.185344444896943	1.1696582798286
CD209	B	Tcruzi	PC2_zscore	0.0166615671237261	0.205824062442529	1.1038945683163
CD209	CD4T	NI	PC2_zscore	0.0150270690593783	0.235929933588064	0.964448059802134
CD209	CD4T	LPS	PC2_zscore	0.0143260099237362	0.24878102135082	0.894896756717871
CD209	CD4T	IAV	PC2_zscore	0.0152883225120541	0.230434471549834	0.985562828552137
CD209	CD4T	Tcruzi	PC2_zscore	0.0159431605856897	0.218835945813995	1.03973723612157
PRAM1	NK	NI	PC2_zscore	0.00533308513811627	0.610941951047962	0.261639776478291
PRAM1	NK	LPS	PC2_zscore	0.013382178147791	0.528859846542764	0.567949555022849
PRAM1	NK	IAV	PC2_zscore	0.0164792371345328	0.506887608420678	0.610423721247398
PRAM1	NK	Tcruzi	PC2_zscore	0.012177826975337	0.53966557857639	0.538142815463821
PRAM1	CD8T	NI	PC2_zscore	0.00438077758281804	0.621839230237127	0.214967092839478
PRAM1	CD8T	LPS	PC2_zscore	0.0134086895980099	0.527438479430077	0.575739601748561
PRAM1	CD8T	IAV	PC2_zscore	0.00704250059654826	0.59018760496411	0.351318209414153
PRAM1	CD8T	Tcruzi	PC2_zscore	4.18966065357767e-05	0.667675171617428	0.00172780511810596
PRAM1	monocyte	NI	PC2_zscore	0.00926361727363972	0.546725865686865	0.524470739336378
PRAM1	monocyte	LPS	PC2_zscore	0.00439876211287241	0.610832010557547	0.186740685281453
PRAM1	monocyte	IAV	PC2_zscore	-0.0405901180946042	0.359057632316221	-0.655596876149779
PRAM1	monocyte	Tcruzi	PC2_zscore	0.00641592213705716	0.594081541933427	0.341241181917121
PRAM1	B	NI	PC2_zscore	0.0160820955027368	0.50303593722824	0.64618775837048
PRAM1	B	LPS	PC2_zscore	0.0181292422049328	0.494088591667834	0.65827098653612
PRAM1	B	IAV	PC2_zscore	0.0145082981755945	0.512062605005852	0.629403823954171
PRAM1	B	Tcruzi	PC2_zscore	0.00925046521582667	0.561801858300267	0.495449450384444
PRAM1	CD4T	NI	PC2_zscore	0.00905506065016422	0.568368080765167	0.453533227587981
PRAM1	CD4T	LPS	PC2_zscore	0.0139630657602758	0.523528061319922	0.584970506096717
PRAM1	CD4T	IAV	PC2_zscore	0.00027077003719128	0.669044117156799	0.0115026389602927
PRAM1	CD4T	Tcruzi	PC2_zscore	0.0114428433005659	0.544291821807166	0.528382896265261
P2RY11	NK	NI	PC2_zscore	-3.38445151416871e-05	0.745548368473348	-0.00359662866664766
P2RY11	NK	LPS	PC2_zscore	-0.00106040594124436	0.721998099125827	-0.101976755565468
P2RY11	NK	IAV	PC2_zscore	-0.000607252626867249	0.724038536666258	-0.058486835746112
P2RY11	NK	Tcruzi	PC2_zscore	-0.000616335567856667	0.733213438197561	-0.0645548903648989
P2RY11	CD8T	NI	PC2_zscore	-0.000249047255818168	0.741044367190981	-0.0273870224281644
P2RY11	CD8T	LPS	PC2_zscore	-0.000835909625498847	0.727500715006565	-0.088164809147141
P2RY11	CD8T	IAV	PC2_zscore	-0.000693832162362573	0.726725087107485	-0.0730237367488207
P2RY11	CD8T	Tcruzi	PC2_zscore	-0.00100184675846806	0.723437116026465	-0.108168306052371
P2RY11	monocyte	NI	PC2_zscore	-0.0011586986787653	0.696152329543346	-0.104524792993916
P2RY11	monocyte	LPS	PC2_zscore	-0.000461116361144915	0.715505084554297	-0.0397753060044408
P2RY11	monocyte	IAV	PC2_zscore	-0.00526747723495556	0.505249061410237	-0.248102301954743
P2RY11	monocyte	Tcruzi	PC2_zscore	0.000630093614452677	0.735508305220262	0.068162452776394
P2RY11	B	NI	PC2_zscore	0.00135164969123058	0.717678097730718	0.141318990769849
P2RY11	B	LPS	PC2_zscore	-0.000881154614352275	0.7248635238937	-0.0994374488567554
P2RY11	B	IAV	PC2_zscore	-0.000276202242636629	0.739860974530189	-0.0319021400693037
P2RY11	B	Tcruzi	PC2_zscore	-0.000477057177347119	0.734865235187697	-0.0546286168879258
P2RY11	CD4T	NI	PC2_zscore	-0.000239786719381169	0.740927835357089	-0.0276731109269776
P2RY11	CD4T	LPS	PC2_zscore	-0.00101321977774983	0.721996336751652	-0.112235673474636
P2RY11	CD4T	IAV	PC2_zscore	0.000748329366688526	0.732118975967722	0.0820938387463587
P2RY11	CD4T	Tcruzi	PC2_zscore	-0.00011375332374979	0.744175644405102	-0.0130014263314608
S1PR2	NK	NI	PC2_zscore	-0.00703568090978664	0.430149028620593	-0.487540660994808
S1PR2	NK	LPS	PC2_zscore	-0.0132070226363985	0.345880139137563	-0.762998012812129
S1PR2	NK	IAV	PC2_zscore	-0.00924931040241394	0.391494578025497	-0.611411697569997
S1PR2	NK	Tcruzi	PC2_zscore	-0.0105069463422094	0.377114387327046	-0.686904352827901
S1PR2	CD8T	NI	PC2_zscore	-0.0120823058970984	0.354324461953947	-0.751704288258335
S1PR2	CD8T	LPS	PC2_zscore	-0.00700321053109737	0.431087743623296	-0.495685319061267
S1PR2	CD8T	IAV	PC2_zscore	-0.00847518311687432	0.402597024097427	-0.601682243534986
S1PR2	CD8T	Tcruzi	PC2_zscore	-0.00888214079349786	0.397772231636396	-0.628998550621313
S1PR2	monocyte	NI	PC2_zscore	-0.00855047388346893	0.37896386878555	-0.693517723619625
S1PR2	monocyte	LPS	PC2_zscore	-0.0226289154019368	0.200317104282785	-1.03109074644714
S1PR2	monocyte	IAV	PC2_zscore	-0.0131497250641859	0.280177769992711	-0.815271659908114
S1PR2	monocyte	Tcruzi	PC2_zscore	-0.00570675581351939	0.45396690950314	-0.464129809503172
S1PR2	B	NI	PC2_zscore	-0.0068799646680905	0.432683521317587	-0.508492282707339
S1PR2	B	LPS	PC2_zscore	-0.00776052611542731	0.416211260038948	-0.569915373896537
S1PR2	B	IAV	PC2_zscore	-0.00846314337259801	0.403705004168758	-0.611335064047552
S1PR2	B	Tcruzi	PC2_zscore	-0.00408581086559696	0.489023740664515	-0.285112265417098
S1PR2	CD4T	NI	PC2_zscore	-0.00813135008592115	0.406254379660057	-0.620562713701443
S1PR2	CD4T	LPS	PC2_zscore	-0.0127197444540714	0.33959590875573	-0.808371025417924
S1PR2	CD4T	IAV	PC2_zscore	-0.00711700157425686	0.424340723541653	-0.562406227506047
S1PR2	CD4T	Tcruzi	PC2_zscore	-0.0130889251955655	0.337686250555736	-0.799579353778982
ICAM5	NK	NI	PC2_zscore	0.00628281298558231	0.503091138410297	0.496890204782053
ICAM5	NK	LPS	PC2_zscore	0.00829989877923231	0.462812847368536	0.641527748496082
ICAM5	NK	IAV	PC2_zscore	0.00726027395142391	0.477845399053381	0.567820726031157
ICAM5	NK	Tcruzi	PC2_zscore	0.00719106588574598	0.484464428002344	0.575819971900637
ICAM5	CD8T	NI	PC2_zscore	0.0067147048084015	0.493961879997761	0.539220812136612
ICAM5	CD8T	LPS	PC2_zscore	0.00819344854243999	0.464955498902196	0.643252849698734
ICAM5	CD8T	IAV	PC2_zscore	0.00811745681696356	0.463344594651255	0.635682564560265
ICAM5	CD8T	Tcruzi	PC2_zscore	0.00600466972799872	0.509201139535567	0.471653080010484
ICAM5	monocyte	NI	PC2_zscore	0.00758269103083053	0.459413117209079	0.557172626252133
ICAM5	monocyte	LPS	PC2_zscore	0.00783705982640547	0.461524831759902	0.554256299626753
ICAM5	monocyte	IAV	PC2_zscore	-0.00023009947611904	0.432640332194074	-0.0085786526771539
ICAM5	monocyte	Tcruzi	PC2_zscore	0.00688554819573806	0.490048563366294	0.552313470780026
ICAM5	B	NI	PC2_zscore	0.00829023955914464	0.46057506664756	0.66507904144603
ICAM5	B	LPS	PC2_zscore	0.00797388327789369	0.465868173330476	0.652983544429314
ICAM5	B	IAV	PC2_zscore	0.00862345013557468	0.454046173728137	0.682022133610987
ICAM5	B	Tcruzi	PC2_zscore	0.00935655860240529	0.444409099512043	0.69434375951489
ICAM5	CD4T	NI	PC2_zscore	0.00814219235909223	0.465386638142595	0.64437556864861
ICAM5	CD4T	LPS	PC2_zscore	0.00611392673388159	0.507491024535662	0.48399436145656
ICAM5	CD4T	IAV	PC2_zscore	0.00756276930539518	0.476675876215807	0.608726252902701
ICAM5	CD4T	Tcruzi	PC2_zscore	0.0072557251774186	0.48274652988286	0.588022457917814
ZGLP1	NK	NI	PC2_zscore	0.00108560330833577	0.744324110346473	0.10553425906
ZGLP1	NK	LPS	PC2_zscore	0.00153380586763577	0.734226091613252	0.143417453544375
ZGLP1	NK	IAV	PC2_zscore	0.00242489075872957	0.71390117358909	0.215463922408923
ZGLP1	NK	Tcruzi	PC2_zscore	0.00227251586124043	0.722589693038874	0.20962842647768
ZGLP1	CD8T	NI	PC2_zscore	0.00042803510285949	0.755402652558539	0.0398005513026518
ZGLP1	CD8T	LPS	PC2_zscore	0.000805726910638911	0.748595871387546	0.0751472677912443
ZGLP1	CD8T	IAV	PC2_zscore	0.00159657072964116	0.732029441357181	0.149270388821555
ZGLP1	CD8T	Tcruzi	PC2_zscore	-0.000556577829413126	0.772082180410363	-0.0477651826212811
ZGLP1	monocyte	NI	PC2_zscore	-0.000136413353234823	0.752635516381378	-0.0129388710984658
ZGLP1	monocyte	LPS	PC2_zscore	0.00202751986328842	0.712878225765539	0.177118238188474
ZGLP1	monocyte	IAV	PC2_zscore	-0.0204344517116302	0.349305292656948	-0.682387717095113
ZGLP1	monocyte	Tcruzi	PC2_zscore	0.000403043870390772	0.757381765663735	0.0419940590857402
ZGLP1	B	NI	PC2_zscore	0.00637125710340266	0.666481088705456	0.368094925800152
ZGLP1	B	LPS	PC2_zscore	0.00177504583734168	0.731436758376502	0.176356057909801
ZGLP1	B	IAV	PC2_zscore	0.00323338482456379	0.705742096667239	0.279529101212578
ZGLP1	B	Tcruzi	PC2_zscore	0.00137286984078358	0.739961153873046	0.136498179342823
ZGLP1	CD4T	NI	PC2_zscore	0.00152444933659822	0.736799056032786	0.146659380794801
ZGLP1	CD4T	LPS	PC2_zscore	0.0039044292218867	0.697496120345856	0.301821480432014
ZGLP1	CD4T	IAV	PC2_zscore	-0.000650385272153334	0.77547723031348	-0.0565843025789319
ZGLP1	CD4T	Tcruzi	PC2_zscore	0.00323058221138547	0.707132893625914	0.270621736775876
FDX2	NK	NI	PC2_zscore	0.00279190961335959	0.681611467759379	0.31376696568778
FDX2	NK	LPS	PC2_zscore	0.00133160406760522	0.708021233223603	0.136171699884692
FDX2	NK	IAV	PC2_zscore	0.00246935703118661	0.68113312497317	0.26173799946891
FDX2	NK	Tcruzi	PC2_zscore	0.00200687330869907	0.699459136837665	0.232094768116013
FDX2	CD8T	NI	PC2_zscore	0.00306188358833114	0.67501414459914	0.342745989497899
FDX2	CD8T	LPS	PC2_zscore	0.00180420273041223	0.703771563961127	0.21046167320746
FDX2	CD8T	IAV	PC2_zscore	0.00271144369661284	0.679651301377951	0.29713741510902
FDX2	CD8T	Tcruzi	PC2_zscore	0.00195231770061594	0.70083736743101	0.234785439998453
FDX2	monocyte	NI	PC2_zscore	0.00173985523404603	0.68289945836035	0.179571849296132
FDX2	monocyte	LPS	PC2_zscore	0.00201033102385367	0.68193138085328	0.201183191081152
FDX2	monocyte	IAV	PC2_zscore	-0.00999932708042082	0.495294646763892	-0.389255193073096
FDX2	monocyte	Tcruzi	PC2_zscore	0.0026093376491479	0.683803827735736	0.312624520217557
FDX2	B	NI	PC2_zscore	0.00174349586676792	0.706321307810602	0.213978567197837
FDX2	B	LPS	PC2_zscore	0.00235360105538899	0.689932584367785	0.289098557596142
FDX2	B	IAV	PC2_zscore	0.00198940087473399	0.699729052298465	0.245841335000974
FDX2	B	Tcruzi	PC2_zscore	0.00204316541608321	0.698228840713654	0.251517147030177
FDX2	CD4T	NI	PC2_zscore	0.00222217563966277	0.693326648260262	0.276162223558797
FDX2	CD4T	LPS	PC2_zscore	0.00263994836676788	0.682689197478347	0.318976043515041
FDX2	CD4T	IAV	PC2_zscore	0.00211337520348957	0.696555006193295	0.259690620121758
FDX2	CD4T	Tcruzi	PC2_zscore	0.00236904572412052	0.68960948361106	0.290529241859164
C19orf38	NK	NI	PC2_zscore	0.00155187133727171	0.701087829540315	0.167090419395388
C19orf38	NK	LPS	PC2_zscore	0.00198719730318892	0.690437695947195	0.195582041946814
C19orf38	NK	IAV	PC2_zscore	0.00182016552053377	0.68679626154032	0.177468738409646
C19orf38	NK	Tcruzi	PC2_zscore	0.00159815126123764	0.700548825295357	0.170133406425423
C19orf38	CD8T	NI	PC2_zscore	0.000267655034625194	0.730240092755026	0.029299397979947
C19orf38	CD8T	LPS	PC2_zscore	0.00218014609000234	0.686454521628503	0.229542697005263
C19orf38	CD8T	IAV	PC2_zscore	0.0023647251403355	0.679029860779782	0.235472637516703
C19orf38	CD8T	Tcruzi	PC2_zscore	0.000983023112576318	0.713537318359668	0.111976663225994
C19orf38	monocyte	NI	PC2_zscore	0.000933466539354167	0.690088451524301	0.0924202020033815
C19orf38	monocyte	LPS	PC2_zscore	0.00195168364082382	0.674769898892477	0.191669547413619
C19orf38	monocyte	IAV	PC2_zscore	-0.00683031150805606	0.502989072244009	-0.322957440895414
C19orf38	monocyte	Tcruzi	PC2_zscore	8.42008939650715e-05	0.734381588459182	0.00913224673542981
C19orf38	B	NI	PC2_zscore	0.00115104209563896	0.709378172291621	0.138595296286589
C19orf38	B	LPS	PC2_zscore	0.000257250942998872	0.732882174833233	0.0301557743534878
C19orf38	B	IAV	PC2_zscore	0.00112294776866178	0.709986237429037	0.134631235948216
C19orf38	B	Tcruzi	PC2_zscore	0.00222452335643575	0.682921363049134	0.248590623711327
C19orf38	CD4T	NI	PC2_zscore	0.00278827820497164	0.673321149564563	0.279752451957114
C19orf38	CD4T	LPS	PC2_zscore	0.00103172078822594	0.712576537439931	0.117125732707939
C19orf38	CD4T	IAV	PC2_zscore	0.000828963836631052	0.717246935782875	0.0939262744273267
C19orf38	CD4T	Tcruzi	PC2_zscore	0.00072510261087414	0.719959123266899	0.0825230334733709
RAB3D	NK	NI	PC2_zscore	0.00224943394724974	0.723309497472351	0.139856060943448
RAB3D	NK	LPS	PC2_zscore	-0.00374068396011509	0.672771179823665	-0.239648369537027
RAB3D	NK	IAV	PC2_zscore	-0.00448577874468101	0.658438066557437	-0.275200115873492
RAB3D	NK	Tcruzi	PC2_zscore	0.00230533531636548	0.723161192520428	0.14086787097092
RAB3D	CD8T	NI	PC2_zscore	-0.00392994147334743	0.66880457117243	-0.26278364941534
RAB3D	CD8T	LPS	PC2_zscore	0.000806354493609175	0.740903295895422	0.0556776033022056
RAB3D	CD8T	IAV	PC2_zscore	0.00172463864268853	0.724724758317705	0.115186138947899
RAB3D	CD8T	Tcruzi	PC2_zscore	-0.00262740277132499	0.688905660526041	-0.186798304391841
RAB3D	monocyte	NI	PC2_zscore	0.0047609271682036	0.643274720799111	0.2845267092287
RAB3D	monocyte	LPS	PC2_zscore	-0.00560292432993853	0.638465024795748	-0.316565677315255
RAB3D	monocyte	IAV	PC2_zscore	-0.0198974258446297	0.344199799128608	-0.647718635470297
RAB3D	monocyte	Tcruzi	PC2_zscore	-0.00451844133952268	0.656154041172903	-0.31082477760559
RAB3D	B	NI	PC2_zscore	-0.00227206887546087	0.690497189571814	-0.171959554745812
RAB3D	B	LPS	PC2_zscore	0.00110939597989238	0.735018703192557	0.0811392524847261
RAB3D	B	IAV	PC2_zscore	0.00343604439843149	0.699999219066214	0.21462748780148
RAB3D	B	Tcruzi	PC2_zscore	0.00101648303737775	0.73751285581734	0.0735356781095887
RAB3D	CD4T	NI	PC2_zscore	-0.00385402622345827	0.663422856624992	-0.286602848295512
RAB3D	CD4T	LPS	PC2_zscore	-0.00625319341664605	0.630733190545498	-0.388468188807996
RAB3D	CD4T	IAV	PC2_zscore	0.00175796443712642	0.71848996860105	0.133110191590959
RAB3D	CD4T	Tcruzi	PC2_zscore	-0.00652037118096795	0.626377277985973	-0.399106257239276
PLPPR2	NK	NI	PC2_zscore	0.000222411770690767	0.779305778324902	0.0253896424171797
PLPPR2	NK	LPS	PC2_zscore	0.000116728979965009	0.779142980499838	0.012487235731981
PLPPR2	NK	IAV	PC2_zscore	0.00185142835154614	0.738183035187685	0.165891568064134
PLPPR2	NK	Tcruzi	PC2_zscore	-0.000683877566369152	0.775115815363061	-0.075261158038888
PLPPR2	CD8T	NI	PC2_zscore	-4.70890733690211e-05	0.785207253995969	-0.00553691603446228
PLPPR2	CD8T	LPS	PC2_zscore	-0.00055410370667908	0.777063999736531	-0.0623486656422364
PLPPR2	CD8T	IAV	PC2_zscore	-0.000603176676153502	0.772908811048207	-0.066699052151377
PLPPR2	CD8T	Tcruzi	PC2_zscore	-0.00103639844241456	0.766838094386043	-0.11416655336278
PLPPR2	monocyte	NI	PC2_zscore	0.000298634779123028	0.758909078977794	0.0326072590734227
PLPPR2	monocyte	LPS	PC2_zscore	-0.00107228963078736	0.752301183699798	-0.104162970110641
PLPPR2	monocyte	IAV	PC2_zscore	-0.015241080312217	0.383862299698872	-0.587238442211897
PLPPR2	monocyte	Tcruzi	PC2_zscore	0.000241033227619678	0.777913910484528	0.0300825867948659
PLPPR2	B	NI	PC2_zscore	0.00133076769510377	0.75279738442854	0.152457133839296
PLPPR2	B	LPS	PC2_zscore	-0.000326742583672273	0.780746361380995	-0.0405988218574085
PLPPR2	B	IAV	PC2_zscore	0.000698469123478464	0.767585873209896	0.085634394870259
PLPPR2	B	Tcruzi	PC2_zscore	0.000825000480562783	0.764611144836561	0.0993773580971441
PLPPR2	CD4T	NI	PC2_zscore	-0.000338320872735204	0.780869940644631	-0.0412780687656831
PLPPR2	CD4T	LPS	PC2_zscore	0.000988605557221681	0.761231134007469	0.114801732727912
PLPPR2	CD4T	IAV	PC2_zscore	-0.00146115120145874	0.757098059140184	-0.155890430482851
PLPPR2	CD4T	Tcruzi	PC2_zscore	7.63931048281224e-05	0.782341426358757	0.00932799178965299
LYL1	NK	NI	PC2_zscore	0.00255604864266894	0.714815938810239	0.152694730499921
LYL1	NK	LPS	PC2_zscore	-0.00832145639123285	0.608364288028266	-0.439724529508215
LYL1	NK	IAV	PC2_zscore	-0.00109103092593095	0.712430794245649	-0.0675771654341955
LYL1	NK	Tcruzi	PC2_zscore	-0.00532113952128332	0.647069325581458	-0.312640115553046
LYL1	CD8T	NI	PC2_zscore	-0.00377475670454113	0.669016857700716	-0.226273262901052
LYL1	CD8T	LPS	PC2_zscore	0.00549001567920855	0.678331240089259	0.279395379476937
LYL1	CD8T	IAV	PC2_zscore	0.00234946022880712	0.715276876239656	0.137274171869066
LYL1	CD8T	Tcruzi	PC2_zscore	0.00546271080939934	0.677347299843822	0.282881405466299
LYL1	monocyte	NI	PC2_zscore	0.029658597002648	0.218187060680141	1.21152819943839
LYL1	monocyte	LPS	PC2_zscore	-0.0167995356867539	0.501880911404098	-0.695596418871414
LYL1	monocyte	IAV	PC2_zscore	-0.0169926719055939	0.438404589676616	-0.765277058853861
LYL1	monocyte	Tcruzi	PC2_zscore	0.00392941774756944	0.665662540348873	0.302708289811347
LYL1	B	NI	PC2_zscore	-0.00604444253617168	0.594417980294039	-0.496129590464227
LYL1	B	LPS	PC2_zscore	-0.0054343507091797	0.607351817447474	-0.457660525648099
LYL1	B	IAV	PC2_zscore	-0.00890579726645609	0.567752424011394	-0.56911129090725
LYL1	B	Tcruzi	PC2_zscore	-0.00199985774645244	0.68749416295748	-0.186223266170302
LYL1	CD4T	NI	PC2_zscore	-0.00250472379272464	0.682869398409621	-0.194694221408682
LYL1	CD4T	LPS	PC2_zscore	-0.00461817781957819	0.648694811411235	-0.3173589411191
LYL1	CD4T	IAV	PC2_zscore	-0.0116880883663971	0.559300378521937	-0.581553297033368
LYL1	CD4T	Tcruzi	PC2_zscore	-0.00142951071184284	0.704677039291424	-0.108982320660389
ADGRE2	NK	NI	PC2_zscore	-0.109483601152039	0.036034411615709	-1.7865699882804
ADGRE2	NK	LPS	PC2_zscore	-0.186145218106293	0.000827077523416819	-3.06000459730842
ADGRE2	NK	IAV	PC2_zscore	-0.181175678370028	0.00146100788979908	-2.89782071090433
ADGRE2	NK	Tcruzi	PC2_zscore	-0.17619761002138	0.00230614440997223	-2.75876846075711
ADGRE2	CD8T	NI	PC2_zscore	-0.19502018562505	0.000312672327525854	-3.31714318642477
ADGRE2	CD8T	LPS	PC2_zscore	-0.136575672273437	0.00891295482396226	-2.333387818218
ADGRE2	CD8T	IAV	PC2_zscore	-0.137789085515139	0.0115648280613264	-2.25334231527595
ADGRE2	CD8T	Tcruzi	PC2_zscore	-0.219499562310577	0.000100355560721632	-3.56608336730523
ADGRE2	monocyte	NI	PC2_zscore	-0.0369182564075983	0.0677734612531448	-1.49314790416771
ADGRE2	monocyte	LPS	PC2_zscore	0.066079703019249	0.00369108553271031	2.67733830668373
ADGRE2	monocyte	IAV	PC2_zscore	-0.0523596293825798	0.0384713372328268	-1.77113263175349
ADGRE2	monocyte	Tcruzi	PC2_zscore	-0.0547405915401759	0.0221653397392205	-2.01332033048081
ADGRE2	B	NI	PC2_zscore	-0.111326727403309	0.0179451087193147	-2.09117988861436
ADGRE2	B	LPS	PC2_zscore	-0.182320681273073	0.000239099724821501	-3.44143610676354
ADGRE2	B	IAV	PC2_zscore	-0.0151118168629231	0.387253531253965	-0.281928621526056
ADGRE2	B	Tcruzi	PC2_zscore	-0.112134667648104	0.0189272599869184	-2.06687098081244
ADGRE2	CD4T	NI	PC2_zscore	-0.159140917849345	0.0030580148053353	-2.67987646092178
ADGRE2	CD4T	LPS	PC2_zscore	-0.179716442355408	0.000593859072897884	-3.1489196964647
ADGRE2	CD4T	IAV	PC2_zscore	-0.246476215909575	1.36783085368242e-05	-3.99310089767964
ADGRE2	CD4T	Tcruzi	PC2_zscore	-0.18419463085936	0.00119729287137416	-2.93413194439217
NOTCH3	NK	NI	PC2_zscore	0.00325567030310827	0.788008011159411	0.264569624369465
NOTCH3	NK	LPS	PC2_zscore	0.000580642596637894	0.829507375494044	0.0585006972689261
NOTCH3	NK	IAV	PC2_zscore	0.000507251807302778	0.828866130237178	0.0507339973669737
NOTCH3	NK	Tcruzi	PC2_zscore	0.00040457828285783	0.833579261141782	0.0410966308465773
NOTCH3	CD8T	NI	PC2_zscore	-0.00138369887243819	0.839344981669116	-0.124403599830508
NOTCH3	CD8T	LPS	PC2_zscore	0.00176157426522428	0.809638732013052	0.166827977902388
NOTCH3	CD8T	IAV	PC2_zscore	0.00125677419931007	0.817236441351493	0.124063707302802
NOTCH3	CD8T	Tcruzi	PC2_zscore	-0.00103392551914649	0.844910137970876	-0.0960111580401066
NOTCH3	monocyte	NI	PC2_zscore	-0.0173032186416456	0.615125651525825	-0.533326795897208
NOTCH3	monocyte	LPS	PC2_zscore	5.6018795174179e-05	0.829153058163062	0.00476002663288699
NOTCH3	monocyte	IAV	PC2_zscore	-0.0339127201238067	0.35703510086805	-0.809268632488394
NOTCH3	monocyte	Tcruzi	PC2_zscore	-0.000191291978861601	0.840400663080867	-0.0185344168379594
NOTCH3	B	NI	PC2_zscore	0.00465816146976351	0.768578973574814	0.322859617019258
NOTCH3	B	LPS	PC2_zscore	0.00147913102550198	0.814436295257214	0.15444481224701
NOTCH3	B	IAV	PC2_zscore	0.00285562050242999	0.791262128640191	0.254559430315985
NOTCH3	B	Tcruzi	PC2_zscore	0.00453851516911774	0.770523863297732	0.316976236298597
NOTCH3	CD4T	NI	PC2_zscore	0.00111715320870985	0.821272149473009	0.111031458890069
NOTCH3	CD4T	LPS	PC2_zscore	-0.00178910051477432	0.832545510640839	-0.153869109738802
NOTCH3	CD4T	IAV	PC2_zscore	0.00136638203821201	0.817026364356313	0.132670345107842
NOTCH3	CD4T	Tcruzi	PC2_zscore	0.00235675192626024	0.800841654872387	0.210105034831579
IFI30	NK	NI	PC2_zscore	-0.000875518805677266	0.746301340213572	-0.107036889279898
IFI30	NK	LPS	PC2_zscore	0.0017434234572719	0.7289084169531	0.166000196700144
IFI30	NK	IAV	PC2_zscore	-0.00227294331853217	0.706220919227439	-0.207465426908713
IFI30	NK	Tcruzi	PC2_zscore	0.000517802530257256	0.756481226019746	0.0640356884559806
IFI30	CD8T	NI	PC2_zscore	-0.000743432830470806	0.748954131175261	-0.0946305815346226
IFI30	CD8T	LPS	PC2_zscore	-0.000241787152271756	0.760847440535136	-0.0308105500248603
IFI30	CD8T	IAV	PC2_zscore	0.0015564104470122	0.729801508060446	0.155511055043074
IFI30	CD8T	Tcruzi	PC2_zscore	0.00170648231750024	0.728167360367302	0.1906251584262
IFI30	monocyte	NI	PC2_zscore	-0.00204324613557573	0.680332415690283	-0.249879495617479
IFI30	monocyte	LPS	PC2_zscore	0.00282597313262657	0.667540112699008	0.2945558991583
IFI30	monocyte	IAV	PC2_zscore	-0.00667853870358226	0.454261391919402	-0.493568392029188
IFI30	monocyte	Tcruzi	PC2_zscore	0.000874986164423712	0.740047023229217	0.129730888652255
IFI30	B	NI	PC2_zscore	0.000271236628158632	0.760480267198969	0.0386565141119849
IFI30	B	LPS	PC2_zscore	0.00025743400436964	0.760977154279993	0.0368923310345787
IFI30	B	IAV	PC2_zscore	-0.0012534722092998	0.733386763599175	-0.1623485502837
IFI30	B	Tcruzi	PC2_zscore	-0.000324871423466828	0.75855035142434	-0.0459016921568152
IFI30	CD4T	NI	PC2_zscore	7.65623635402392e-06	0.767820334222804	0.00103798980170714
IFI30	CD4T	LPS	PC2_zscore	-0.000146508916086863	0.763712496248138	-0.0196530530778939
IFI30	CD4T	IAV	PC2_zscore	-0.00052897162951642	0.753465823714163	-0.0704264479845679
IFI30	CD4T	Tcruzi	PC2_zscore	0.000459375647310229	0.756770070637821	0.0606212292034485
LRRC25	NK	NI	PC2_zscore	6.04621793092102e-05	0.931441456483693	0.011548331984563
LRRC25	NK	LPS	PC2_zscore	0.000507200425369035	0.922060255171156	0.0888535731579389
LRRC25	NK	IAV	PC2_zscore	0.000136957722630284	0.927855704428179	0.0246908818055217
LRRC25	NK	Tcruzi	PC2_zscore	-5.85596182264767e-05	0.933682042688356	-0.0107745847293483
LRRC25	CD8T	NI	PC2_zscore	0.000107994285592053	0.93057875935694	0.0211357526002196
LRRC25	CD8T	LPS	PC2_zscore	-7.14415119044244e-05	0.933909911949885	-0.0132437777534659
LRRC25	CD8T	IAV	PC2_zscore	0.00080928378746658	0.915644115020251	0.130168493779612
LRRC25	CD8T	Tcruzi	PC2_zscore	0.000100995715149746	0.930753737205898	0.019862411266402
LRRC25	monocyte	NI	PC2_zscore	0.000889122180125155	0.908553520894897	0.138346327830969
LRRC25	monocyte	LPS	PC2_zscore	0.000450422164704614	0.919406334776211	0.0795590860299154
LRRC25	monocyte	IAV	PC2_zscore	-0.0573556678934442	0.101310915991257	-1.53016172827069
LRRC25	monocyte	Tcruzi	PC2_zscore	0.00047938843520972	0.922497964836506	0.0945973718080399
LRRC25	B	NI	PC2_zscore	3.35001759535566e-05	0.93240894447928	0.00671607012272721
LRRC25	B	LPS	PC2_zscore	0.000268013720167886	0.927168352893183	0.0548376824939203
LRRC25	B	IAV	PC2_zscore	0.000638384194564335	0.919349435491419	0.118592559284157
LRRC25	B	Tcruzi	PC2_zscore	0.000115156464511356	0.930549339302872	0.0232331367117333
LRRC25	CD4T	NI	PC2_zscore	0.000394439519052109	0.924541295816638	0.0782496277506849
LRRC25	CD4T	LPS	PC2_zscore	7.04051923133494e-05	0.931496391066394	0.0138006678818615
LRRC25	CD4T	IAV	PC2_zscore	0.000214454349071629	0.928494713778361	0.0422808568856151
LRRC25	CD4T	Tcruzi	PC2_zscore	0.000394949113816145	0.924613169417733	0.077138767656774
HOMER3	NK	NI	PC2_zscore	0.00570415519744892	0.545635762185122	0.394232850824498
HOMER3	NK	LPS	PC2_zscore	0.00714467741016335	0.520568113945838	0.483881173246476
HOMER3	NK	IAV	PC2_zscore	0.0102334517006001	0.473012251044113	0.639354045713841
HOMER3	NK	Tcruzi	PC2_zscore	0.00831678482039812	0.502422421732553	0.556436890087211
HOMER3	CD8T	NI	PC2_zscore	0.0058296762668823	0.544746921389921	0.390151047447946
HOMER3	CD8T	LPS	PC2_zscore	0.00781291649171301	0.512240408480737	0.511572749854562
HOMER3	CD8T	IAV	PC2_zscore	0.00784625327927937	0.510220397895707	0.516986824229046
HOMER3	CD8T	Tcruzi	PC2_zscore	0.00548389608859666	0.550822486171756	0.366800865357955
HOMER3	monocyte	NI	PC2_zscore	0.0176108999981178	0.347631343448621	0.899014939265157
HOMER3	monocyte	LPS	PC2_zscore	0.00661940264833847	0.525660063574968	0.44991198193572
HOMER3	monocyte	IAV	PC2_zscore	-0.0106244782287961	0.510616515684717	-0.346977804755834
HOMER3	monocyte	Tcruzi	PC2_zscore	0.0152138813374586	0.425309692364333	0.78367941918178
HOMER3	B	NI	PC2_zscore	0.00592036095825283	0.544125694059455	0.401631146496608
HOMER3	B	LPS	PC2_zscore	0.00326625657084004	0.589993113018328	0.207222149775393
HOMER3	B	IAV	PC2_zscore	0.0073193926124002	0.520978647219007	0.487051998675358
HOMER3	B	Tcruzi	PC2_zscore	0.00512560035478412	0.557831093650575	0.342675871063866
HOMER3	CD4T	NI	PC2_zscore	0.00771628791027842	0.514259546933327	0.511904068711207
HOMER3	CD4T	LPS	PC2_zscore	0.00781968064399957	0.513241079796239	0.510769345455883
HOMER3	CD4T	IAV	PC2_zscore	0.0070614528552973	0.526233228133536	0.46553814535484
HOMER3	CD4T	Tcruzi	PC2_zscore	0.00858199566141145	0.501930652179935	0.549098756368446
CEBPA	NK	NI	PC2_zscore	0.0383367828827655	0.0584928797480681	1.69065827687983
CEBPA	NK	LPS	PC2_zscore	0.0314646760082426	0.111815814626371	1.23940245801523
CEBPA	NK	IAV	PC2_zscore	0.0365955106853082	0.0700440752647313	1.5875673681899
CEBPA	NK	Tcruzi	PC2_zscore	0.0380878109457195	0.0607175952938096	1.6693749691519
CEBPA	CD8T	NI	PC2_zscore	0.037931028069653	0.0604822286789371	1.67424262557247
CEBPA	CD8T	LPS	PC2_zscore	0.0367908948502746	0.0685284403419423	1.60544210604135
CEBPA	CD8T	IAV	PC2_zscore	0.0354998383017355	0.0801644993025561	1.50881793338582
CEBPA	CD8T	Tcruzi	PC2_zscore	0.0378617922004918	0.0616250097876502	1.65862398259789
CEBPA	monocyte	NI	PC2_zscore	0.0424423602740479	0.0223655538246439	2.17357642189669
CEBPA	monocyte	LPS	PC2_zscore	0.0362326783683503	0.0713574202382795	1.58100554536896
CEBPA	monocyte	IAV	PC2_zscore	0.0327431408983399	0.0909623567252427	1.36405352715259
CEBPA	monocyte	Tcruzi	PC2_zscore	0.04142362124807	0.0331557766162223	2.03455377338526
CEBPA	B	NI	PC2_zscore	0.0251535488574282	0.190610827779105	0.867604335826544
CEBPA	B	LPS	PC2_zscore	0.044357809862204	0.0347488417674558	1.82064934910627
CEBPA	B	IAV	PC2_zscore	0.0442042500782936	0.0351647713296514	1.81843725669294
CEBPA	B	Tcruzi	PC2_zscore	0.0372552439636169	0.0636537082277137	1.65626794231036
CEBPA	CD4T	NI	PC2_zscore	0.035399149929574	0.0796073355307439	1.52597183426329
CEBPA	CD4T	LPS	PC2_zscore	0.0323359422996385	0.106419880237071	1.31698440908578
CEBPA	CD4T	IAV	PC2_zscore	0.0346831031692197	0.0861585549288011	1.46805731715991
CEBPA	CD4T	Tcruzi	PC2_zscore	0.0413184811541352	0.0457968850739351	1.75000010116179
HAMP	NK	NI	PC2_zscore	0.00265482855623234	0.70701206555713	0.261340681458591
HAMP	NK	LPS	PC2_zscore	0.00252405560907748	0.708690745638746	0.242203659875472
HAMP	NK	IAV	PC2_zscore	0.00182550530676622	0.71761436975378	0.177577858573505
HAMP	NK	Tcruzi	PC2_zscore	0.00194559102649216	0.721170646772342	0.197094009057508
HAMP	CD8T	NI	PC2_zscore	0.000181745139196274	0.755527622882958	0.0173278777242581
HAMP	CD8T	LPS	PC2_zscore	0.00114092303635718	0.736032409600592	0.114712750761402
HAMP	CD8T	IAV	PC2_zscore	0.00152169423247465	0.726620550295118	0.157513903676604
HAMP	CD8T	Tcruzi	PC2_zscore	8.31169979777737e-05	0.757786317310051	0.00791234734848548
HAMP	monocyte	NI	PC2_zscore	-0.00057666530266256	0.724623186988586	-0.0373876383822937
HAMP	monocyte	LPS	PC2_zscore	0.00873068400674191	0.61084794925004	0.375036903137005
HAMP	monocyte	IAV	PC2_zscore	-0.0114736355538053	0.51913968889438	-0.366971804773943
HAMP	monocyte	Tcruzi	PC2_zscore	0.00279674700977743	0.706501931269435	0.259231174312219
HAMP	B	NI	PC2_zscore	0.00187569542118485	0.721964444966528	0.202887006536486
HAMP	B	LPS	PC2_zscore	0.00138981890724753	0.732561251088023	0.152340341392093
HAMP	B	IAV	PC2_zscore	0.00314357241178111	0.695719307876525	0.305438041127253
HAMP	B	Tcruzi	PC2_zscore	0.00308231792529201	0.697351759113293	0.299339695036794
HAMP	CD4T	NI	PC2_zscore	0.00344493574627342	0.692787391454524	0.310586695807524
HAMP	CD4T	LPS	PC2_zscore	0.0013039241398545	0.733758704661417	0.134595122211455
HAMP	CD4T	IAV	PC2_zscore	0.000419919951566909	0.751620228085831	0.0412477323661245
HAMP	CD4T	Tcruzi	PC2_zscore	0.0021098236660115	0.717292462705877	0.216115929595212
CD22	NK	NI	PC2_zscore	0.00588175911296378	0.531702678638415	0.579802041849834
CD22	NK	LPS	PC2_zscore	0.00551388485123775	0.538371746193649	0.539626075924762
CD22	NK	IAV	PC2_zscore	0.00524592119974749	0.538639356642672	0.507949808325136
CD22	NK	Tcruzi	PC2_zscore	0.00499505377277321	0.550761462518697	0.510858338694129
CD22	CD8T	NI	PC2_zscore	0.00507985393409901	0.547914261169882	0.527511468105708
CD22	CD8T	LPS	PC2_zscore	0.00541601256053164	0.54049063782127	0.549988891658413
CD22	CD8T	IAV	PC2_zscore	0.00512944122912982	0.542816458738525	0.525596940832971
CD22	CD8T	Tcruzi	PC2_zscore	0.00496874177612731	0.550094930126072	0.52104580655601
CD22	monocyte	NI	PC2_zscore	0.00516750673400447	0.52479650212827	0.456500519190061
CD22	monocyte	LPS	PC2_zscore	0.00619422075186061	0.513750713285903	0.534860922705092
CD22	monocyte	IAV	PC2_zscore	-0.00217518892910306	0.476451373540299	-0.087709493721979
CD22	monocyte	Tcruzi	PC2_zscore	0.00604958091867918	0.527875240985009	0.595235582779321
CD22	B	NI	PC2_zscore	0.00530228857430021	0.537083379748525	0.582327359101473
CD22	B	LPS	PC2_zscore	0.0048673730924036	0.548860172252825	0.542414712815416
CD22	B	IAV	PC2_zscore	0.0038935926828674	0.579265446385869	0.419616985776304
CD22	B	Tcruzi	PC2_zscore	0.00598799758664106	0.522607350500377	0.623103579544405
CD22	CD4T	NI	PC2_zscore	0.0049391358178613	0.550452978385966	0.522246670726149
CD22	CD4T	LPS	PC2_zscore	0.00563727471977845	0.53534844585927	0.571474577414927
CD22	CD4T	IAV	PC2_zscore	0.00445319999969853	0.563268920991487	0.46542245828076
CD22	CD4T	Tcruzi	PC2_zscore	0.00530699982091863	0.541933674408411	0.551434702347777
FFAR2	NK	NI	PC2_zscore	0.00788520162974701	0.589765326894896	0.478592362900903
FFAR2	NK	LPS	PC2_zscore	0.0140149787130302	0.53582980564502	0.637524713002172
FFAR2	NK	IAV	PC2_zscore	0.00730449146008033	0.596837199173258	0.435111061317123
FFAR2	NK	Tcruzi	PC2_zscore	0.0106711354087347	0.560214009073689	0.578058139363138
FFAR2	CD8T	NI	PC2_zscore	0.00511420934102032	0.627606170129577	0.322634805698125
FFAR2	CD8T	LPS	PC2_zscore	0.00955755969774427	0.568151956790326	0.558014996425206
FFAR2	CD8T	IAV	PC2_zscore	0.00275009553629143	0.666196909224219	0.169731202462996
FFAR2	CD8T	Tcruzi	PC2_zscore	0.00552260845280446	0.621188930126321	0.351269992575145
FFAR2	monocyte	NI	PC2_zscore	0.0119379097910484	0.544451509849201	0.58374898374222
FFAR2	monocyte	LPS	PC2_zscore	0.011496429548854	0.552873302576748	0.583767033067843
FFAR2	monocyte	IAV	PC2_zscore	0.0518925327358343	0.0695454717238766	1.32603340641209
FFAR2	monocyte	Tcruzi	PC2_zscore	0.010836966181192	0.563905776065367	0.551016843104515
FFAR2	B	NI	PC2_zscore	0.0099779360855533	0.562005457482232	0.575929790811556
FFAR2	B	LPS	PC2_zscore	0.012177073423615	0.542446318602703	0.618880043170852
FFAR2	B	IAV	PC2_zscore	0.00815137119274985	0.581721703414981	0.522134419422097
FFAR2	B	Tcruzi	PC2_zscore	0.0124258369627938	0.542464359359144	0.614283656789515
FFAR2	CD4T	NI	PC2_zscore	0.0099485156444691	0.565381324042011	0.559714586410522
FFAR2	CD4T	LPS	PC2_zscore	0.0104967064358777	0.558501280284482	0.584197368854213
FFAR2	CD4T	IAV	PC2_zscore	0.0120613378808867	0.545122536972168	0.61574930459321
FFAR2	CD4T	Tcruzi	PC2_zscore	0.00690102853738496	0.603146671974911	0.431621569060399
RASGRP4	NK	NI	PC2_zscore	0.0115775666971918	0.364838185670713	0.775617109626059
RASGRP4	NK	LPS	PC2_zscore	0.0126209497440962	0.346563557556245	0.844859381302333
RASGRP4	NK	IAV	PC2_zscore	0.0131939601543275	0.335991418079009	0.877689379848027
RASGRP4	NK	Tcruzi	PC2_zscore	0.0126767213349325	0.346279502375947	0.850919803615141
RASGRP4	CD8T	NI	PC2_zscore	0.0115516328048973	0.365770825866659	0.770711864331941
RASGRP4	CD8T	LPS	PC2_zscore	0.0124382789911464	0.34969156728725	0.832756575075149
RASGRP4	CD8T	IAV	PC2_zscore	0.012535430449907	0.347193493006974	0.84127548847753
RASGRP4	CD8T	Tcruzi	PC2_zscore	0.0117867107294584	0.361116452719817	0.78886387938787
RASGRP4	monocyte	NI	PC2_zscore	0.0245746681183758	0.146875771071892	1.18308982706547
RASGRP4	monocyte	LPS	PC2_zscore	0.0126498488525503	0.34324478965102	0.825089891887076
RASGRP4	monocyte	IAV	PC2_zscore	0.0101967773194198	0.335773135612344	0.506494150452056
RASGRP4	monocyte	Tcruzi	PC2_zscore	0.0135839292228077	0.330403023727678	0.91759538293404
RASGRP4	B	NI	PC2_zscore	0.0140521396597219	0.325180596570853	0.917996160540396
RASGRP4	B	LPS	PC2_zscore	0.0134316695725899	0.332170568797838	0.904513699385204
RASGRP4	B	IAV	PC2_zscore	0.0141649882739237	0.322654917452678	0.927531892839523
RASGRP4	B	Tcruzi	PC2_zscore	0.0155366255879424	0.310907475746157	0.93483354265146
RASGRP4	CD4T	NI	PC2_zscore	0.0140003308120421	0.328730541271382	0.897014337205631
RASGRP4	CD4T	LPS	PC2_zscore	0.0102573649382674	0.390282292075186	0.648724785730088
RASGRP4	CD4T	IAV	PC2_zscore	0.0120784125785581	0.357216834781238	0.801160038055196
RASGRP4	CD4T	Tcruzi	PC2_zscore	0.0102289934408161	0.391786513448028	0.649247318961961
PLEKHG2	NK	NI	PC2_zscore	0.00307188467458446	0.58264489679566	0.249566326984472
PLEKHG2	NK	LPS	PC2_zscore	0.00741501825682699	0.507658106894684	0.504839038098737
PLEKHG2	NK	IAV	PC2_zscore	0.00552529905247214	0.53130162258891	0.415530431401121
PLEKHG2	NK	Tcruzi	PC2_zscore	0.00500449692340734	0.546808371164843	0.397470208697885
PLEKHG2	CD8T	NI	PC2_zscore	0.002471199700831	0.595296540768059	0.208253426570732
PLEKHG2	CD8T	LPS	PC2_zscore	0.00329573148951984	0.577976006679087	0.275814276309638
PLEKHG2	CD8T	IAV	PC2_zscore	0.00135397564842872	0.611967148280234	0.105020574889077
PLEKHG2	CD8T	Tcruzi	PC2_zscore	0.00256130753117566	0.593654133559275	0.219453567270398
PLEKHG2	monocyte	NI	PC2_zscore	0.00666106779081444	0.491584815366939	0.482953142947636
PLEKHG2	monocyte	LPS	PC2_zscore	0.00826637227520385	0.473846817826069	0.550385097718241
PLEKHG2	monocyte	IAV	PC2_zscore	0.00321525704642804	0.459821592227012	0.159003530550138
PLEKHG2	monocyte	Tcruzi	PC2_zscore	0.00133091717655229	0.620003862970163	0.10699251070204
PLEKHG2	B	NI	PC2_zscore	0.0034832356933498	0.574267123598824	0.31105176886419
PLEKHG2	B	LPS	PC2_zscore	0.00454424947493088	0.550491562752488	0.400543201225401
PLEKHG2	B	IAV	PC2_zscore	0.00346280916166125	0.574521247221232	0.303926303687134
PLEKHG2	B	Tcruzi	PC2_zscore	0.00617717577913864	0.520707059429166	0.489789187782472
PLEKHG2	CD4T	NI	PC2_zscore	0.00382020831105632	0.567136559703494	0.343106375117714
PLEKHG2	CD4T	LPS	PC2_zscore	0.00811572794981385	0.487477199320549	0.588520623195896
PLEKHG2	CD4T	IAV	PC2_zscore	0.00366633461036458	0.57065155447591	0.323750424374665
PLEKHG2	CD4T	Tcruzi	PC2_zscore	0.00737381638601526	0.498408967418845	0.557535219072134
CYP2S1	NK	NI	PC2_zscore	0.0021103878826219	0.672138796292767	0.237607443973963
CYP2S1	NK	LPS	PC2_zscore	0.00260300362051921	0.658841074316111	0.280294313038038
CYP2S1	NK	IAV	PC2_zscore	0.00202158348383712	0.666754143522728	0.21331979824244
CYP2S1	NK	Tcruzi	PC2_zscore	0.00256754139578399	0.661439859205653	0.285587573819506
CYP2S1	CD8T	NI	PC2_zscore	0.00140908087287013	0.689135014789271	0.154359085903799
CYP2S1	CD8T	LPS	PC2_zscore	0.00281710928483346	0.654937140320868	0.3106151695468
CYP2S1	CD8T	IAV	PC2_zscore	0.00271875993875229	0.654535289736557	0.299370100040285
CYP2S1	CD8T	Tcruzi	PC2_zscore	0.000964266837312993	0.699556854006699	0.101872496312972
CYP2S1	monocyte	NI	PC2_zscore	0.00361025850986324	0.616864810836876	0.33434763495628
CYP2S1	monocyte	LPS	PC2_zscore	-3.64771101069596e-05	0.684633203950772	-0.00287767858526202
CYP2S1	monocyte	IAV	PC2_zscore	-0.0070320746296676	0.545756999635053	-0.285453947462801
CYP2S1	monocyte	Tcruzi	PC2_zscore	0.00173177168805714	0.681041145480983	0.192816118840883
CYP2S1	B	NI	PC2_zscore	0.00166765991238856	0.684874773572149	0.196574277648858
CYP2S1	B	LPS	PC2_zscore	0.00305697657697531	0.647372552938798	0.354071080148275
CYP2S1	B	IAV	PC2_zscore	0.00428480309286525	0.6209758319061	0.433270955295308
CYP2S1	B	Tcruzi	PC2_zscore	0.00344821142289522	0.638684443317453	0.3824639193719
CYP2S1	CD4T	NI	PC2_zscore	0.00293739498757786	0.651880205340579	0.331052318761754
CYP2S1	CD4T	LPS	PC2_zscore	0.0017657009930214	0.680728081703593	0.198242901839198
CYP2S1	CD4T	IAV	PC2_zscore	0.00204811165856336	0.673759386657782	0.232295357911031
CYP2S1	CD4T	Tcruzi	PC2_zscore	0.00205632547630383	0.67364578967884	0.234873698706775
B3GNT8	NK	NI	PC2_zscore	0.0172785461688907	0.302148905530009	0.878204129569845
B3GNT8	NK	LPS	PC2_zscore	0.018151792663608	0.293495675296691	0.89363791661728
B3GNT8	NK	IAV	PC2_zscore	0.0150742911943574	0.321016324570457	0.817227290696327
B3GNT8	NK	Tcruzi	PC2_zscore	0.0139940647694208	0.337366139079723	0.768964762017439
B3GNT8	CD8T	NI	PC2_zscore	0.0153984214097041	0.320668605536306	0.830562553794073
B3GNT8	CD8T	LPS	PC2_zscore	0.0132078230419506	0.34777850490883	0.720253945347313
B3GNT8	CD8T	IAV	PC2_zscore	0.0147714755199552	0.327142826441027	0.799037806038651
B3GNT8	CD8T	Tcruzi	PC2_zscore	0.0137706946339893	0.340272826471684	0.755471412337638
B3GNT8	monocyte	NI	PC2_zscore	0.0158700371426811	0.294809808829765	0.898617209248189
B3GNT8	monocyte	LPS	PC2_zscore	0.00482278974365376	0.412275170699984	0.166085942795434
B3GNT8	monocyte	IAV	PC2_zscore	0.00707052154500306	0.343659168995217	0.250013942715401
B3GNT8	monocyte	Tcruzi	PC2_zscore	0.012702748507239	0.351279644496126	0.713969319177524
B3GNT8	B	NI	PC2_zscore	0.0175548266763849	0.29309494833253	0.91862596931546
B3GNT8	B	LPS	PC2_zscore	0.0182420836000545	0.286983607711339	0.929318527313435
B3GNT8	B	IAV	PC2_zscore	0.0167116682766478	0.299691454392645	0.91057406739035
B3GNT8	B	Tcruzi	PC2_zscore	0.0136793806311072	0.339353613436743	0.79577248513296
B3GNT8	CD4T	NI	PC2_zscore	0.0114556778393146	0.375301621211474	0.601711898417201
B3GNT8	CD4T	LPS	PC2_zscore	0.0169532503749032	0.306522404136771	0.855515202121596
B3GNT8	CD4T	IAV	PC2_zscore	0.0148719444854993	0.328776060933295	0.794986391807126
B3GNT8	CD4T	Tcruzi	PC2_zscore	0.0128373439445839	0.354665556981092	0.692756339209019
IRGQ	NK	NI	PC2_zscore	-0.00497065783052679	0.545206190677635	-0.311515428059937
IRGQ	NK	LPS	PC2_zscore	-0.0129067862853734	0.448947038918806	-0.624760363692006
IRGQ	NK	IAV	PC2_zscore	0.00334319627318018	0.647604460921961	0.149681100026235
IRGQ	NK	Tcruzi	PC2_zscore	-0.00938058642374357	0.485992390342865	-0.530280882285453
IRGQ	CD8T	NI	PC2_zscore	-0.0032289634437159	0.573446404497228	-0.211148018709352
IRGQ	CD8T	LPS	PC2_zscore	-0.00312799266928561	0.57392089283523	-0.194383853410591
IRGQ	CD8T	IAV	PC2_zscore	-0.00528827644644668	0.539627801864312	-0.345331933230496
IRGQ	CD8T	Tcruzi	PC2_zscore	-0.00825679149218031	0.495070127791417	-0.506801111284216
IRGQ	monocyte	NI	PC2_zscore	-0.0133085245292056	0.400780826780402	-0.719849329517522
IRGQ	monocyte	LPS	PC2_zscore	-0.0100780480949729	0.456187965918998	-0.625298037765716
IRGQ	monocyte	IAV	PC2_zscore	-0.0221531170631006	0.229707722782193	-0.884475688258099
IRGQ	monocyte	Tcruzi	PC2_zscore	-0.00618068267589218	0.521969889259092	-0.44379414261407
IRGQ	B	NI	PC2_zscore	-0.00277494632516001	0.583212576434971	-0.188233178389992
IRGQ	B	LPS	PC2_zscore	-0.00187983809284148	0.598169648728229	-0.124514029056311
IRGQ	B	IAV	PC2_zscore	-0.00511665825278702	0.541456209853926	-0.344104056933856
IRGQ	B	Tcruzi	PC2_zscore	-0.00217634938277345	0.593665403289012	-0.143942789302592
IRGQ	CD4T	NI	PC2_zscore	-0.011026246424137	0.453979629771679	-0.630359218147443
IRGQ	CD4T	LPS	PC2_zscore	-0.0042938327176392	0.555777412098027	-0.307854361888119
IRGQ	CD4T	IAV	PC2_zscore	-0.0143777367193255	0.429182948632782	-0.682951175245649
IRGQ	CD4T	Tcruzi	PC2_zscore	-0.000479248970075136	0.629484373922113	-0.0326911961550354
PVR	NK	NI	PC2_zscore	-0.00324984769443115	0.770042572016768	-0.210820112522736
PVR	NK	LPS	PC2_zscore	0.00189103304827362	0.812982625284855	0.116569597426687
PVR	NK	IAV	PC2_zscore	0.000736638060247413	0.82294771488156	0.0469822705212723
PVR	NK	Tcruzi	PC2_zscore	0.00417570662782617	0.785165746364578	0.230300180890466
PVR	CD8T	NI	PC2_zscore	-0.00244052972677813	0.780713496456238	-0.16614088459054
PVR	CD8T	LPS	PC2_zscore	0.00030880559991909	0.819225757998114	0.0208193349062437
PVR	CD8T	IAV	PC2_zscore	0.000401479698977284	0.821830817878382	0.0273266623871565
PVR	CD8T	Tcruzi	PC2_zscore	0.00767231266701065	0.746320447253383	0.35197111248251
PVR	monocyte	NI	PC2_zscore	-0.051242520770643	0.0691145790956518	-1.91281036057224
PVR	monocyte	LPS	PC2_zscore	-0.00471306574408151	0.724545036043837	-0.395389974017361
PVR	monocyte	IAV	PC2_zscore	-0.0078749727710072	0.682560437268674	-0.45026528667041
PVR	monocyte	Tcruzi	PC2_zscore	-0.00130013663111391	0.796668166743448	-0.119381927069675
PVR	B	NI	PC2_zscore	0.00912331970910436	0.718870104225125	0.424432326373723
PVR	B	LPS	PC2_zscore	0.0061710071464761	0.746143487188343	0.351187978499449
PVR	B	IAV	PC2_zscore	0.00568429099731618	0.75302394374818	0.331856922684106
PVR	B	Tcruzi	PC2_zscore	-0.00196951602392272	0.783278191561996	-0.153447223215117
PVR	CD4T	NI	PC2_zscore	-0.000258994674070363	0.812633806044695	-0.0176017630296814
PVR	CD4T	LPS	PC2_zscore	-0.000883515481061467	0.802464044569139	-0.060585998223298
PVR	CD4T	IAV	PC2_zscore	0.00114466751607783	0.821735394852539	0.0746545644602539
PVR	CD4T	Tcruzi	PC2_zscore	-0.0003694614728125	0.811311381467991	-0.0250158347151612
NECTIN2	NK	NI	PC2_zscore	-0.00744934659057275	0.440053185769092	-0.206746723799412
NECTIN2	NK	LPS	PC2_zscore	-0.0301313385595671	0.228518165262544	-0.818519088248085
NECTIN2	NK	IAV	PC2_zscore	-0.00219721390437508	0.496190404425234	-0.0608072966713791
NECTIN2	NK	Tcruzi	PC2_zscore	0.0429647620321461	0.154453740891265	1.08967124905283
NECTIN2	CD8T	NI	PC2_zscore	-0.0298728141905993	0.238455421421771	-0.78481722078123
NECTIN2	CD8T	LPS	PC2_zscore	-0.0230238594271632	0.290782674332864	-0.619349179911572
NECTIN2	CD8T	IAV	PC2_zscore	0.0238190199142169	0.291308814428853	0.613467613491046
NECTIN2	CD8T	Tcruzi	PC2_zscore	0.0734024893460447	0.0650914063618081	1.63474880918717
NECTIN2	monocyte	NI	PC2_zscore	-0.0656383408458162	0.0140038373570639	-2.49568560703427
NECTIN2	monocyte	LPS	PC2_zscore	0.0183746394539653	0.210797355748772	0.879960081157947
NECTIN2	monocyte	IAV	PC2_zscore	0.0353699427170632	0.09445785915126	1.42699235460054
NECTIN2	monocyte	Tcruzi	PC2_zscore	-0.0289657715275884	0.146774127826977	-1.15061059385898
NECTIN2	B	NI	PC2_zscore	0.0503910009321466	0.103734031672609	1.34756572651419
NECTIN2	B	LPS	PC2_zscore	0.0205485994302463	0.294391744449974	0.608551842123542
NECTIN2	B	IAV	PC2_zscore	-0.00327270502034103	0.478321011786162	-0.098159864214291
NECTIN2	B	Tcruzi	PC2_zscore	0.0693657636680577	0.0635142052447289	1.66253123229639
NECTIN2	CD4T	NI	PC2_zscore	0.0125064295927926	0.387790745858511	0.343238369891385
NECTIN2	CD4T	LPS	PC2_zscore	0.0567829809380664	0.076570264805689	1.55567583401606
NECTIN2	CD4T	IAV	PC2_zscore	-0.0140774972413385	0.366719599939394	-0.400018223426417
NECTIN2	CD4T	Tcruzi	PC2_zscore	-0.00506919773640081	0.464124256138756	-0.139685598581604
APOE	NK	NI	PC2_zscore	0.00231529666968836	0.689193617038315	0.22906128088869
APOE	NK	LPS	PC2_zscore	0.00254229738326061	0.683130394912186	0.237020221636708
APOE	NK	IAV	PC2_zscore	0.00148820095852031	0.696907666328876	0.135155434255204
APOE	NK	Tcruzi	PC2_zscore	0.00192913885665431	0.697556544027333	0.189873141725298
APOE	CD8T	NI	PC2_zscore	0.00149061339769983	0.707297032974387	0.149983608179597
APOE	CD8T	LPS	PC2_zscore	0.00252462928394551	0.684334807505239	0.248521233554637
APOE	CD8T	IAV	PC2_zscore	0.0019494468645415	0.693051331605802	0.195854572004094
APOE	CD8T	Tcruzi	PC2_zscore	0.00230571275805998	0.688797670959932	0.235523509199826
APOE	monocyte	NI	PC2_zscore	-0.000784047716534899	0.682475000421166	-0.0415760999833369
APOE	monocyte	LPS	PC2_zscore	0.00320647781793045	0.656516337891832	0.238056372031931
APOE	monocyte	IAV	PC2_zscore	-0.000238265781033276	0.549337107471278	-0.00908264948660938
APOE	monocyte	Tcruzi	PC2_zscore	0.00216269568517378	0.692741084512961	0.211716648967388
APOE	B	NI	PC2_zscore	0.00292720277847886	0.673545342129485	0.297864642598753
APOE	B	LPS	PC2_zscore	0.00189421858583757	0.698133912079866	0.20133839879342
APOE	B	IAV	PC2_zscore	0.00262620753075976	0.680320280739544	0.273324616561984
APOE	B	Tcruzi	PC2_zscore	0.00225290731034244	0.689464356696028	0.237038964165964
APOE	CD4T	NI	PC2_zscore	0.00217334493456463	0.691435019288513	0.22776582619722
APOE	CD4T	LPS	PC2_zscore	0.00159731600426954	0.705135947362279	0.163169892655707
APOE	CD4T	IAV	PC2_zscore	0.00209774215285212	0.693555174724534	0.215436023848785
APOE	CD4T	Tcruzi	PC2_zscore	0.00281013339277868	0.677205852338263	0.283124430473874
APOC1	NK	NI	PC2_zscore	-0.00132300264202907	0.73805280004338	-0.129891779810176
APOC1	NK	LPS	PC2_zscore	0.000935251663655525	0.762637694622163	0.0794131175991817
APOC1	NK	IAV	PC2_zscore	0.00116276431139678	0.751931604447947	0.0967009848779859
APOC1	NK	Tcruzi	PC2_zscore	-0.000431666752704168	0.755412877399017	-0.0426574136544085
APOC1	CD8T	NI	PC2_zscore	-0.000860486466829495	0.746799305277026	-0.0893783944623255
APOC1	CD8T	LPS	PC2_zscore	-0.000711027811818338	0.749517428962191	-0.0717513521515029
APOC1	CD8T	IAV	PC2_zscore	-0.00092572261774343	0.742356140465642	-0.0945429405440554
APOC1	CD8T	Tcruzi	PC2_zscore	0.000420172650058695	0.771582149882045	0.0417892590875547
APOC1	monocyte	NI	PC2_zscore	-0.00302491165577804	0.688441700343099	-0.189118969461188
APOC1	monocyte	LPS	PC2_zscore	-0.00073479811013999	0.731249340098986	-0.057386076074593
APOC1	monocyte	IAV	PC2_zscore	-0.0117384520367204	0.45154937519742	-0.395108319857791
APOC1	monocyte	Tcruzi	PC2_zscore	-0.00014830630282137	0.761229842657828	-0.0145336260476375
APOC1	B	NI	PC2_zscore	-0.00181403088597889	0.726551967241739	-0.181863354221975
APOC1	B	LPS	PC2_zscore	-0.00154349779297566	0.73216221612717	-0.158688140905835
APOC1	B	IAV	PC2_zscore	-0.000978575291038824	0.744213524897397	-0.104382733790678
APOC1	B	Tcruzi	PC2_zscore	-0.000611614805232254	0.752577329288665	-0.0657082831329248
APOC1	CD4T	NI	PC2_zscore	-0.00143318971396446	0.733577827435837	-0.151076889775787
APOC1	CD4T	LPS	PC2_zscore	-0.000184343418792212	0.761041159749666	-0.0190782850582335
APOC1	CD4T	IAV	PC2_zscore	-0.000710752392793812	0.749741507564943	-0.0744957233166575
APOC1	CD4T	Tcruzi	PC2_zscore	0.00033558089055078	0.772440049010449	0.0342544283050272
FOSB	NK	NI	PC2_zscore	0.0108256400191087	0.422666521300365	0.546702230836669
FOSB	NK	LPS	PC2_zscore	0.018617312922339	0.347994651386149	0.787311451176586
FOSB	NK	IAV	PC2_zscore	0.0102950000288241	0.427823020793463	0.504022173166488
FOSB	NK	Tcruzi	PC2_zscore	0.0101905913923262	0.431642484399186	0.505188822138767
FOSB	CD8T	NI	PC2_zscore	0.00770149695432508	0.464281477483696	0.387849630106834
FOSB	CD8T	LPS	PC2_zscore	0.0182856732033684	0.349075888748879	0.782629423802843
FOSB	CD8T	IAV	PC2_zscore	0.0107250110026117	0.421500890213979	0.561759281161725
FOSB	CD8T	Tcruzi	PC2_zscore	0.00683037501852138	0.476599058787446	0.339482443049501
FOSB	monocyte	NI	PC2_zscore	0.0255445384650539	0.261315498833109	0.89519201346828
FOSB	monocyte	LPS	PC2_zscore	0.0109310111447769	0.418131300253553	0.512191354343863
FOSB	monocyte	IAV	PC2_zscore	0.0257878969683516	0.214512286698814	0.904906605194757
FOSB	monocyte	Tcruzi	PC2_zscore	0.0215427734542979	0.331046243807698	0.820623129682825
FOSB	B	NI	PC2_zscore	0.00971130878565455	0.438813034198274	0.507368804657165
FOSB	B	LPS	PC2_zscore	0.0158934475855545	0.36697930319233	0.72665171141528
FOSB	B	IAV	PC2_zscore	0.0113687145556066	0.41551183731733	0.587633855701659
FOSB	B	Tcruzi	PC2_zscore	0.00767511109570781	0.467146675808519	0.39252123661185
FOSB	CD4T	NI	PC2_zscore	0.0142445201466746	0.385645896055495	0.67337125739593
FOSB	CD4T	LPS	PC2_zscore	0.0154580841799965	0.37438767256148	0.706221503126902
FOSB	CD4T	IAV	PC2_zscore	0.0110156316259907	0.422725818918291	0.552485265286586
FOSB	CD4T	Tcruzi	PC2_zscore	0.0133930023446473	0.395073672655717	0.644165086777996
RTN2	NK	NI	PC2_zscore	-0.0098274999553152	0.390684360026093	-0.71823368819171
RTN2	NK	LPS	PC2_zscore	-0.00951239695061157	0.396578810699566	-0.681178060175843
RTN2	NK	IAV	PC2_zscore	-0.00959502487880783	0.390935756982408	-0.681450189852698
RTN2	NK	Tcruzi	PC2_zscore	-0.00901346669341045	0.404705349799335	-0.668376693002451
RTN2	CD8T	NI	PC2_zscore	-0.00988851833248163	0.388903977218213	-0.722206512045017
RTN2	CD8T	LPS	PC2_zscore	-0.0101235583502977	0.386492883486369	-0.726090120695754
RTN2	CD8T	IAV	PC2_zscore	-0.00831585383876066	0.410818640465703	-0.636135705060926
RTN2	CD8T	Tcruzi	PC2_zscore	-0.00789981080894854	0.422785791295719	-0.608085879090869
RTN2	monocyte	NI	PC2_zscore	-0.0125077372713205	0.326193877354903	-0.825368368226999
RTN2	monocyte	LPS	PC2_zscore	-0.0124204221165519	0.338473447805179	-0.843104902149432
RTN2	monocyte	IAV	PC2_zscore	-0.013147633337839	0.267615400968334	-0.702468328649565
RTN2	monocyte	Tcruzi	PC2_zscore	-0.0106407932952486	0.375729397181569	-0.773961208158833
RTN2	B	NI	PC2_zscore	-0.00873889847094077	0.403955938140078	-0.680758677194204
RTN2	B	LPS	PC2_zscore	-0.0073066377428119	0.433256850133579	-0.579737956816263
RTN2	B	IAV	PC2_zscore	-0.00577071514002249	0.469192333300997	-0.440567481475381
RTN2	B	Tcruzi	PC2_zscore	-0.00741666196382066	0.43123119094822	-0.585656833021618
RTN2	CD4T	NI	PC2_zscore	-0.00624895225018238	0.458022554419659	-0.478789573998196
RTN2	CD4T	LPS	PC2_zscore	-0.0105899144482788	0.377913737312905	-0.74953206297068
RTN2	CD4T	IAV	PC2_zscore	-0.00882034034124933	0.405383974000544	-0.672103974759722
RTN2	CD4T	Tcruzi	PC2_zscore	-0.010060455870045	0.38431182680885	-0.732896958798201
QPCTL	NK	NI	PC2_zscore	-5.01250942447918e-05	0.709416499089641	-0.00332168158105012
QPCTL	NK	LPS	PC2_zscore	0.000674292548946099	0.718941211766182	0.0425969920466271
QPCTL	NK	IAV	PC2_zscore	-0.00569196874569731	0.622807144007867	-0.326805773271127
QPCTL	NK	Tcruzi	PC2_zscore	-0.00310525445200662	0.662698519700801	-0.201472748723054
QPCTL	CD8T	NI	PC2_zscore	-0.00450378787528878	0.638537342550612	-0.293815359467832
QPCTL	CD8T	LPS	PC2_zscore	-0.00104251252672478	0.695187439291293	-0.0717498480373352
QPCTL	CD8T	IAV	PC2_zscore	-0.00195706896526635	0.67909408164713	-0.135034645679884
QPCTL	CD8T	Tcruzi	PC2_zscore	-0.00247626545044648	0.670313931182644	-0.174876131379337
QPCTL	monocyte	NI	PC2_zscore	-0.000814720319562901	0.683206878991906	-0.0579869551332427
QPCTL	monocyte	LPS	PC2_zscore	-0.0246025862344747	0.344322266778671	-0.811340720229931
QPCTL	monocyte	IAV	PC2_zscore	-0.00679924163556653	0.535947207867835	-0.318735126945541
QPCTL	monocyte	Tcruzi	PC2_zscore	0.00221589470485888	0.687231372321927	0.161865240752532
QPCTL	B	NI	PC2_zscore	0.00245989412976827	0.690184188627887	0.165454682362066
QPCTL	B	LPS	PC2_zscore	-0.0072283490379058	0.602060158602486	-0.404609128409241
QPCTL	B	IAV	PC2_zscore	0.000727816013912673	0.719209972393407	0.0512768727097901
QPCTL	B	Tcruzi	PC2_zscore	0.000537335905713142	0.721549068400965	0.0385939537175226
QPCTL	CD4T	NI	PC2_zscore	0.00387436938282766	0.663773818835197	0.254676757077553
QPCTL	CD4T	LPS	PC2_zscore	-0.00385262213934014	0.642749953276438	-0.276825418129916
QPCTL	CD4T	IAV	PC2_zscore	-0.00208932682286474	0.674272499876817	-0.153978824225966
QPCTL	CD4T	Tcruzi	PC2_zscore	0.00749145199200159	0.61443078291246	0.394257474726988
PTGIR	NK	NI	PC2_zscore	0.000401721767799614	0.734128677930698	0.0478951609957027
PTGIR	NK	LPS	PC2_zscore	-0.000738388659822273	0.730453431032175	-0.0758585195238798
PTGIR	NK	IAV	PC2_zscore	0.0011619644589447	0.707068243239152	0.120397689503635
PTGIR	NK	Tcruzi	PC2_zscore	0.000959436924335128	0.721206690366811	0.110264288196261
PTGIR	CD8T	NI	PC2_zscore	0.00119222385823018	0.715145133277475	0.136850848122842
PTGIR	CD8T	LPS	PC2_zscore	3.66827001333082e-05	0.742553049703823	0.00434563605122136
PTGIR	CD8T	IAV	PC2_zscore	0.000688341593963889	0.72300089089068	0.0778693992466977
PTGIR	CD8T	Tcruzi	PC2_zscore	0.000781214091383169	0.724640534049562	0.0935677945543328
PTGIR	monocyte	NI	PC2_zscore	-0.000876318489889982	0.702526992116601	-0.0813333517151627
PTGIR	monocyte	LPS	PC2_zscore	0.00103788006271724	0.701201150777164	0.11288443341212
PTGIR	monocyte	IAV	PC2_zscore	0.00356706340322721	0.52546133333838	0.206068766237834
PTGIR	monocyte	Tcruzi	PC2_zscore	0.000554628230482753	0.730395697593719	0.0669287205245465
PTGIR	B	NI	PC2_zscore	-0.000138193002482085	0.745453943863238	-0.017192881391533
PTGIR	B	LPS	PC2_zscore	0.000260148835579051	0.73754732979592	0.0328221215331143
PTGIR	B	IAV	PC2_zscore	-0.000142617366657014	0.745255871583842	-0.0177752272406546
PTGIR	B	Tcruzi	PC2_zscore	0.000367107813775283	0.734724347032969	0.0457685517389939
PTGIR	CD4T	NI	PC2_zscore	0.000173155016755371	0.739854946194683	0.0214899872224448
PTGIR	CD4T	LPS	PC2_zscore	-0.000417533188794536	0.738752074126087	-0.0499050862206878
PTGIR	CD4T	IAV	PC2_zscore	0.000412615787389747	0.733644932844612	0.0506158387064554
PTGIR	CD4T	Tcruzi	PC2_zscore	-0.000263670460466268	0.742605812086694	-0.0319005070911941
C5AR1	NK	NI	PC2_zscore	-1.70783878167203e-05	0.972138966629594	-0.00210773477495156
C5AR1	NK	LPS	PC2_zscore	5.98659967967977e-05	0.972946605349193	0.00709061510371005
C5AR1	NK	IAV	PC2_zscore	0.00146900829027621	0.960766996145776	0.13210848016238
C5AR1	NK	Tcruzi	PC2_zscore	0.00049223284089787	0.969323583823418	0.055822696955459
C5AR1	CD8T	NI	PC2_zscore	-0.00127932601396195	0.958329767234154	-0.139882608908542
C5AR1	CD8T	LPS	PC2_zscore	0.000684316035965944	0.967391341818029	0.0753000223129649
C5AR1	CD8T	IAV	PC2_zscore	0.00130253970808298	0.961509688671442	0.125333750860629
C5AR1	CD8T	Tcruzi	PC2_zscore	-0.00172387505609216	0.955593671625148	-0.158916272408476
C5AR1	monocyte	NI	PC2_zscore	-0.000247697708538497	0.968611848637869	-0.0465828273730135
C5AR1	monocyte	LPS	PC2_zscore	-0.00278133689376288	0.948152117230289	-0.206727707023107
C5AR1	monocyte	IAV	PC2_zscore	-0.108329189894218	0.000345040169875244	-3.35345818975684
C5AR1	monocyte	Tcruzi	PC2_zscore	-0.000808607885560969	0.960473506820632	-0.125076458897023
C5AR1	B	NI	PC2_zscore	-0.000227008226000794	0.969811030997979	-0.0294595889005874
C5AR1	B	LPS	PC2_zscore	-0.000561256928648644	0.96622048492439	-0.0682428802570238
C5AR1	B	IAV	PC2_zscore	0.00133996201190304	0.960883915061207	0.130565003845292
C5AR1	B	Tcruzi	PC2_zscore	-0.000131927489516775	0.970968285034449	-0.0165194686876001
C5AR1	CD4T	NI	PC2_zscore	0.000278039122620168	0.970780257081216	0.0389180505587764
C5AR1	CD4T	LPS	PC2_zscore	0.00256180816884891	0.953888867283864	0.176770602073427
C5AR1	CD4T	IAV	PC2_zscore	0.000786046706275147	0.965874425551641	0.0901282191142453
C5AR1	CD4T	Tcruzi	PC2_zscore	0.0013768992434899	0.960291904084681	0.135376596378374
C5AR2	NK	NI	PC2_zscore	0.0100986807638609	0.410034572679063	0.645453490698984
C5AR2	NK	LPS	PC2_zscore	0.0138707111788978	0.350700395640455	0.856470068519889
C5AR2	NK	IAV	PC2_zscore	0.0122483130871792	0.369644980322141	0.790341015440906
C5AR2	NK	Tcruzi	PC2_zscore	0.0122204233624634	0.373387050012481	0.794929207360421
C5AR2	CD8T	NI	PC2_zscore	0.011906765045137	0.378086802894591	0.778183059802599
C5AR2	CD8T	LPS	PC2_zscore	0.0128678043108748	0.363714899353588	0.823080282422372
C5AR2	CD8T	IAV	PC2_zscore	0.0127046331795496	0.363663094141282	0.811907685606013
C5AR2	CD8T	Tcruzi	PC2_zscore	0.0117195597813832	0.380969816283384	0.767304507602334
C5AR2	monocyte	NI	PC2_zscore	0.0154451064391317	0.307432194869382	0.917215673579117
C5AR2	monocyte	LPS	PC2_zscore	0.0115464142157253	0.377188592451747	0.703034722089251
C5AR2	monocyte	IAV	PC2_zscore	0.00379127973273294	0.367990515255798	0.133369047916966
C5AR2	monocyte	Tcruzi	PC2_zscore	0.0134047457887491	0.355753660803137	0.852841004947489
C5AR2	B	NI	PC2_zscore	0.0125734596208945	0.366885252421975	0.815480131824803
C5AR2	B	LPS	PC2_zscore	0.0129254841720564	0.360940038889268	0.832312205260479
C5AR2	B	IAV	PC2_zscore	0.0123277870577113	0.369820784205044	0.809003791199377
C5AR2	B	Tcruzi	PC2_zscore	0.013699935128288	0.352786000921827	0.843202558224482
C5AR2	CD4T	NI	PC2_zscore	0.0120313763912459	0.376784589015642	0.779671444743697
C5AR2	CD4T	LPS	PC2_zscore	0.00947095575046809	0.422167418758773	0.582587392296317
C5AR2	CD4T	IAV	PC2_zscore	0.0107785378088367	0.398304189278628	0.694251074254797
C5AR2	CD4T	Tcruzi	PC2_zscore	0.0112777497829267	0.389448958970562	0.731941540642372
KPTN	NK	NI	PC2_zscore	0.00516867345207682	0.709905781081297	0.324033523023737
KPTN	NK	LPS	PC2_zscore	0.00337366938817176	0.731908095820619	0.241507531766636
KPTN	NK	IAV	PC2_zscore	0.00135505599142773	0.758023817797776	0.10464509955038
KPTN	NK	Tcruzi	PC2_zscore	0.000640807495534521	0.773326337416656	0.0504324054608665
KPTN	CD8T	NI	PC2_zscore	0.00055660365283104	0.773970024432256	0.0451535864582842
KPTN	CD8T	LPS	PC2_zscore	0.00177896139446977	0.754036418890076	0.14091797309487
KPTN	CD8T	IAV	PC2_zscore	0.00756494617387406	0.682293239912324	0.370748206186718
KPTN	CD8T	Tcruzi	PC2_zscore	0.00240562264601604	0.744380998754043	0.190536008245311
KPTN	monocyte	NI	PC2_zscore	-0.000834532777286544	0.784162442855191	-0.0687644754015086
KPTN	monocyte	LPS	PC2_zscore	-0.00500633052345778	0.713910732659633	-0.287959469168053
KPTN	monocyte	IAV	PC2_zscore	0.0286339143259547	0.23214120571909	0.971955428366699
KPTN	monocyte	Tcruzi	PC2_zscore	0.00254151390823892	0.738283317850764	0.219457591844719
KPTN	B	NI	PC2_zscore	-0.00186486409947542	0.780091350984759	-0.141745122802769
KPTN	B	LPS	PC2_zscore	-0.00227247061587099	0.773116886999387	-0.170011301256269
KPTN	B	IAV	PC2_zscore	0.000311842539709406	0.779104626772825	0.027131034631054
KPTN	B	Tcruzi	PC2_zscore	0.00587813301029487	0.697871132595177	0.356542052980808
KPTN	CD4T	NI	PC2_zscore	0.00377409183798252	0.719783342153895	0.293291943270324
KPTN	CD4T	LPS	PC2_zscore	0.00138828072619213	0.758069926647445	0.129209586418317
KPTN	CD4T	IAV	PC2_zscore	0.000334768649619466	0.779144244555346	0.0314316236448334
KPTN	CD4T	Tcruzi	PC2_zscore	-0.00241929508325114	0.769947011628097	-0.181898461964412
PLA2G4C	NK	NI	PC2_zscore	0.0870132724384323	0.00861694086397084	3.3125010099019
PLA2G4C	NK	LPS	PC2_zscore	0.0971908840930037	0.000193861827482849	3.75236652533225
PLA2G4C	NK	IAV	PC2_zscore	0.0950782344891249	0.000562057928936596	3.79825488123795
PLA2G4C	NK	Tcruzi	PC2_zscore	0.0942944253943519	0.000930550083216733	3.78708689591644
PLA2G4C	CD8T	NI	PC2_zscore	0.0886971347534943	0.00598712527130836	3.49665104404593
PLA2G4C	CD8T	LPS	PC2_zscore	0.0921594347447142	0.00175758223212437	3.81108084297684
PLA2G4C	CD8T	IAV	PC2_zscore	0.098474620630458	0.000318365690685166	3.45268578202327
PLA2G4C	CD8T	Tcruzi	PC2_zscore	0.094284202268539	0.00110425568699358	3.78825033619696
PLA2G4C	monocyte	NI	PC2_zscore	0.0893041392361077	0.000532712250727563	4.17021882686579
PLA2G4C	monocyte	LPS	PC2_zscore	0.0888222812802429	0.000336226331731976	4.15364384968258
PLA2G4C	monocyte	IAV	PC2_zscore	0.0988639595137592	4.09462794772262e-06	4.12847935339699
PLA2G4C	monocyte	Tcruzi	PC2_zscore	0.0893165576746395	0.000844405518876613	4.05585298672139
PLA2G4C	B	NI	PC2_zscore	0.101660733827102	0.000142434728249348	3.16752154592779
PLA2G4C	B	LPS	PC2_zscore	0.0997706618307105	0.000223039122474955	3.34655069217967
PLA2G4C	B	IAV	PC2_zscore	0.0989625299517433	0.000310473947569627	3.40302379825252
PLA2G4C	B	Tcruzi	PC2_zscore	0.0972888473720412	0.000656929820627661	3.45589959604471
PLA2G4C	CD4T	NI	PC2_zscore	0.085055128118788	0.0158368186066533	2.97509842118499
PLA2G4C	CD4T	LPS	PC2_zscore	0.0956683290257522	0.000486951562309484	3.81279460441315
PLA2G4C	CD4T	IAV	PC2_zscore	0.093341403893209	0.00139230509505316	3.75785113326469
PLA2G4C	CD4T	Tcruzi	PC2_zscore	0.098420431138326	0.000336888703485907	3.49810524561098
HSD17B14	NK	NI	PC2_zscore	0.0114581868602698	0.375430254167684	0.783007487212821
HSD17B14	NK	LPS	PC2_zscore	0.0115006780301801	0.374235523448546	0.77675506177076
HSD17B14	NK	IAV	PC2_zscore	0.0114414409797696	0.371657309845341	0.767431938742081
HSD17B14	NK	Tcruzi	PC2_zscore	0.0113720110350576	0.377630911525414	0.774920793087914
HSD17B14	CD8T	NI	PC2_zscore	0.0112377185200184	0.380730250961324	0.761898876399258
HSD17B14	CD8T	LPS	PC2_zscore	0.0116165028128139	0.373998189730861	0.781397281452942
HSD17B14	CD8T	IAV	PC2_zscore	0.0120111499101617	0.364145728794006	0.790859229550476
HSD17B14	CD8T	Tcruzi	PC2_zscore	0.0122959057030341	0.363096854079675	0.810971724607477
HSD17B14	monocyte	NI	PC2_zscore	0.0128874925256055	0.334482923882583	0.820885008041218
HSD17B14	monocyte	LPS	PC2_zscore	0.0123967649566456	0.352109165663005	0.782805697921642
HSD17B14	monocyte	IAV	PC2_zscore	0.0105933076478184	0.293718033494922	0.487056767445683
HSD17B14	monocyte	Tcruzi	PC2_zscore	0.0112068473721638	0.380290211598904	0.767073362309423
HSD17B14	B	NI	PC2_zscore	0.011070921375664	0.383635191279368	0.753473522524615
HSD17B14	B	LPS	PC2_zscore	0.0111623874701687	0.381481407025292	0.76057749977611
HSD17B14	B	IAV	PC2_zscore	0.0115333877049568	0.374443926052237	0.780749258490796
HSD17B14	B	Tcruzi	PC2_zscore	0.0116019758931688	0.373588290238167	0.782309419665712
HSD17B14	CD4T	NI	PC2_zscore	0.0111934843672018	0.381528705073831	0.758856279969307
HSD17B14	CD4T	LPS	PC2_zscore	0.0122867268858063	0.363665637861887	0.807628079652683
HSD17B14	CD4T	IAV	PC2_zscore	0.0112444818854329	0.380849359667153	0.760393965224593
HSD17B14	CD4T	Tcruzi	PC2_zscore	0.0117258718907802	0.372132858286938	0.785783004884608
TRPM4	NK	NI	PC2_zscore	0.00119360186785511	0.717499873587382	0.14117136812652
TRPM4	NK	LPS	PC2_zscore	0.00171816663889774	0.702598786866159	0.195984912722685
TRPM4	NK	IAV	PC2_zscore	0.00188802039530227	0.693130646845408	0.209283194202889
TRPM4	NK	Tcruzi	PC2_zscore	0.00123352687885294	0.716503510679732	0.144848642090709
TRPM4	CD8T	NI	PC2_zscore	0.00140276817955581	0.712562904629693	0.169152338688245
TRPM4	CD8T	LPS	PC2_zscore	0.00213136354688312	0.694073276562017	0.250639672562625
TRPM4	CD8T	IAV	PC2_zscore	0.0021587178020725	0.690392317283812	0.250520979011043
TRPM4	CD8T	Tcruzi	PC2_zscore	0.00114392367252853	0.719160022613342	0.137629602316782
TRPM4	monocyte	NI	PC2_zscore	0.00305463747089643	0.653472434353941	0.248075277185788
TRPM4	monocyte	LPS	PC2_zscore	0.000817334999029402	0.701376226191737	0.0753797768150194
TRPM4	monocyte	IAV	PC2_zscore	-0.00713391094746955	0.537665709577381	-0.284754093732222
TRPM4	monocyte	Tcruzi	PC2_zscore	0.00112809723475882	0.718658055430119	0.130198792642723
TRPM4	B	NI	PC2_zscore	0.00242314586621473	0.685845494265804	0.292812242593314
TRPM4	B	LPS	PC2_zscore	0.00247153363923649	0.684495372054973	0.298029822253674
TRPM4	B	IAV	PC2_zscore	0.00149132137673888	0.710544450726973	0.187954227354154
TRPM4	B	Tcruzi	PC2_zscore	0.00246581807363766	0.68504613443644	0.295298524334552
TRPM4	CD4T	NI	PC2_zscore	0.00221404705891924	0.691717730934429	0.267437812291304
TRPM4	CD4T	LPS	PC2_zscore	0.00148605407225608	0.710367524757676	0.180213070802568
TRPM4	CD4T	IAV	PC2_zscore	0.000578141627153706	0.732992426227356	0.0658947803542196
TRPM4	CD4T	Tcruzi	PC2_zscore	0.00129663361488863	0.715360378221555	0.157554630127563
RCN3	NK	NI	PC2_zscore	0.0013279745955065	0.705622197866932	0.105738557595323
RCN3	NK	LPS	PC2_zscore	0.00333660526106657	0.666253005286267	0.290253197914686
RCN3	NK	IAV	PC2_zscore	0.00480848145018914	0.636242699304513	0.403679139433231
RCN3	NK	Tcruzi	PC2_zscore	0.00410914594612197	0.653266744200321	0.361876732599022
RCN3	CD8T	NI	PC2_zscore	0.00515972889593437	0.636022335669141	0.424531674937479
RCN3	CD8T	LPS	PC2_zscore	0.0039693435225265	0.655976092036477	0.346828928392301
RCN3	CD8T	IAV	PC2_zscore	0.00510587415164399	0.633586196733224	0.419203115824441
RCN3	CD8T	Tcruzi	PC2_zscore	0.00423555042884785	0.651318524327096	0.371018649195575
RCN3	monocyte	NI	PC2_zscore	0.0189512641094292	0.401113328132967	0.703495445321192
RCN3	monocyte	LPS	PC2_zscore	0.00301985410567486	0.662291342601847	0.24014340181803
RCN3	monocyte	IAV	PC2_zscore	-0.00707805339062587	0.620001155591132	-0.25829828160434
RCN3	monocyte	Tcruzi	PC2_zscore	0.00331082864707939	0.668706130759727	0.296670979812177
RCN3	B	NI	PC2_zscore	0.00350017213231918	0.665834877548952	0.318628668102525
RCN3	B	LPS	PC2_zscore	0.00582826274722941	0.62439828700473	0.45460365991073
RCN3	B	IAV	PC2_zscore	0.00474111430095701	0.641680359424414	0.409442734848398
RCN3	B	Tcruzi	PC2_zscore	0.00543714851361888	0.631051359826839	0.437417059030462
RCN3	CD4T	NI	PC2_zscore	0.00328714809924541	0.669487995500324	0.292279527013096
RCN3	CD4T	LPS	PC2_zscore	0.00317105411391546	0.671241862774982	0.277347757080751
RCN3	CD4T	IAV	PC2_zscore	0.00394427166936697	0.657031291924381	0.344032933654808
RCN3	CD4T	Tcruzi	PC2_zscore	0.00296728327724602	0.675552968165251	0.259825834647944
IL4I1	NK	NI	PC2_zscore	0.00344993344542485	0.686601702034729	0.323009623664087
IL4I1	NK	LPS	PC2_zscore	0.00466307069577718	0.666734959890269	0.393325829796218
IL4I1	NK	IAV	PC2_zscore	0.00335689771774902	0.684097930606374	0.301078260957278
IL4I1	NK	Tcruzi	PC2_zscore	0.00515211156422296	0.660849154857625	0.417277423819287
IL4I1	CD8T	NI	PC2_zscore	0.00241075271054199	0.705833953812537	0.234135157899714
IL4I1	CD8T	LPS	PC2_zscore	0.0027570075969681	0.699084616087336	0.264861891574643
IL4I1	CD8T	IAV	PC2_zscore	0.0031227086100709	0.689917827512306	0.305368947662529
IL4I1	CD8T	Tcruzi	PC2_zscore	0.0053277332678958	0.656174698001757	0.428539462861097
IL4I1	monocyte	NI	PC2_zscore	0.00208630680180425	0.692430013035133	0.178312418852949
IL4I1	monocyte	LPS	PC2_zscore	0.00432338811500352	0.663228398575068	0.377511059033639
IL4I1	monocyte	IAV	PC2_zscore	0.0270282518439555	0.17748841536058	1.05160013508133
IL4I1	monocyte	Tcruzi	PC2_zscore	0.00410273899869794	0.673776394146706	0.386105632068638
IL4I1	B	NI	PC2_zscore	0.00240404889291055	0.706528665168834	0.24042095929305
IL4I1	B	LPS	PC2_zscore	0.00300605813414847	0.693866667778453	0.304935086030332
IL4I1	B	IAV	PC2_zscore	0.00471477602899884	0.663562985237457	0.407709020877688
IL4I1	B	Tcruzi	PC2_zscore	0.00277672015582829	0.698810376830134	0.278210764390743
IL4I1	CD4T	NI	PC2_zscore	0.00156515711068631	0.723947089111693	0.152166719154635
IL4I1	CD4T	LPS	PC2_zscore	0.00419164853813321	0.669949545683256	0.400152176817998
IL4I1	CD4T	IAV	PC2_zscore	0.00388343027469976	0.674970074573504	0.384509326662454
IL4I1	CD4T	Tcruzi	PC2_zscore	0.00271543383718212	0.699764669763834	0.271744984702973
KCNC3	NK	NI	PC2_zscore	0.000657941443286495	0.969446812370266	0.10411549546324
KCNC3	NK	LPS	PC2_zscore	0.00143952311710481	0.962387824554607	0.161612162957834
KCNC3	NK	IAV	PC2_zscore	0.000662531129093571	0.969573627869133	0.102982812229439
KCNC3	NK	Tcruzi	PC2_zscore	0.000741943951575991	0.968657550445436	0.111926000380333
KCNC3	CD8T	NI	PC2_zscore	-0.000363376777693231	0.976009700190581	-0.054433673869788
KCNC3	CD8T	LPS	PC2_zscore	0.000363477948514932	0.973459116571545	0.057297581682335
KCNC3	CD8T	IAV	PC2_zscore	0.000566061068500957	0.971042160822998	0.0864969599603929
KCNC3	CD8T	Tcruzi	PC2_zscore	-0.000569693295899093	0.973821544845434	-0.0786944615564914
KCNC3	monocyte	NI	PC2_zscore	0.125629554280081	0.000795470800611384	3.87308551138293
KCNC3	monocyte	LPS	PC2_zscore	0.000485523461187988	0.972162723466666	0.0761662306682809
KCNC3	monocyte	IAV	PC2_zscore	0.00166031535554332	0.962145616727649	0.160849267104954
KCNC3	monocyte	Tcruzi	PC2_zscore	0.00140789927766968	0.962764321980226	0.158055326895361
KCNC3	B	NI	PC2_zscore	-0.00130844702869163	0.965654386928694	-0.143513063020181
KCNC3	B	LPS	PC2_zscore	-0.000554029068191142	0.972681971860584	-0.0878925011621955
KCNC3	B	IAV	PC2_zscore	-0.000252257819143874	0.977014769485502	-0.0423924080400348
KCNC3	B	Tcruzi	PC2_zscore	-0.000720518849224928	0.971051596270932	-0.103109793957588
KCNC3	CD4T	NI	PC2_zscore	0.00033835539580984	0.973922074952973	0.0509933893393678
KCNC3	CD4T	LPS	PC2_zscore	0.000803374237078075	0.968819588786022	0.107640000855188
KCNC3	CD4T	IAV	PC2_zscore	-0.000587677380721471	0.974169955018534	-0.0760932421901943
KCNC3	CD4T	Tcruzi	PC2_zscore	-5.90693786987453e-06	0.97796618551214	-0.000885944940748542
SIGLEC9	NK	NI	PC2_zscore	0.00454317217023818	0.887812172744234	0.240118783060024
SIGLEC9	NK	LPS	PC2_zscore	0.00262736565318067	0.903639102077542	0.161342035736549
SIGLEC9	NK	IAV	PC2_zscore	0.000623478299249059	0.922934074652356	0.0420820464313804
SIGLEC9	NK	Tcruzi	PC2_zscore	0.00677746557015074	0.876126804283207	0.287745045353547
SIGLEC9	CD8T	NI	PC2_zscore	0.00386371878498472	0.892058208894126	0.21964322253572
SIGLEC9	CD8T	LPS	PC2_zscore	0.00459834490652238	0.88796255813333	0.238778658511817
SIGLEC9	CD8T	IAV	PC2_zscore	0.0043786214119047	0.889711045207267	0.2290283040223
SIGLEC9	CD8T	Tcruzi	PC2_zscore	-0.00611381369150741	0.873337007293495	-0.289056981679243
SIGLEC9	monocyte	NI	PC2_zscore	-0.00448289866397264	0.860928952368863	-0.344611591645205
SIGLEC9	monocyte	LPS	PC2_zscore	-0.00127065736067692	0.90116758014676	-0.16142562497921
SIGLEC9	monocyte	IAV	PC2_zscore	-0.090890495939597	0.00079888689157237	-3.46204716512582
SIGLEC9	monocyte	Tcruzi	PC2_zscore	-0.00454987032283454	0.863739895072357	-0.333015434299492
SIGLEC9	B	NI	PC2_zscore	0.0023105331053893	0.901847918788562	0.168677364975282
SIGLEC9	B	LPS	PC2_zscore	-0.00330163095173984	0.887690722876836	-0.227598006812911
SIGLEC9	B	IAV	PC2_zscore	0.00429441963876278	0.883462858674751	0.256991368797243
SIGLEC9	B	Tcruzi	PC2_zscore	0.0055177580299608	0.875944903144111	0.287231258403598
SIGLEC9	CD4T	NI	PC2_zscore	0.00395263049236614	0.889541458476493	0.231215856870144
SIGLEC9	CD4T	LPS	PC2_zscore	-0.000632076554378499	0.917562156953042	-0.0478243207416567
SIGLEC9	CD4T	IAV	PC2_zscore	0.00209673956250392	0.907419958345907	0.138639935747728
SIGLEC9	CD4T	Tcruzi	PC2_zscore	0.00508132989149496	0.882546179533189	0.261218501787267
CD33	NK	NI	PC2_zscore	0.00607975408982375	0.607096097480927	0.547216082629773
CD33	NK	LPS	PC2_zscore	0.00613480466802846	0.605862683933966	0.543005863870227
CD33	NK	IAV	PC2_zscore	0.00657591567993263	0.596356553687999	0.565300774886234
CD33	NK	Tcruzi	PC2_zscore	0.00707691478615893	0.591976511260369	0.586841587533682
CD33	CD8T	NI	PC2_zscore	0.00537801536810687	0.620710325156818	0.495300599704812
CD33	CD8T	LPS	PC2_zscore	0.00563863814419148	0.61517993742683	0.515541683175007
CD33	CD8T	IAV	PC2_zscore	0.00592706409022088	0.608063992479499	0.539076685560721
CD33	CD8T	Tcruzi	PC2_zscore	0.00582202504600737	0.611416184408574	0.533861485972081
CD33	monocyte	NI	PC2_zscore	0.00659185246460421	0.585523888727366	0.602206339394395
CD33	monocyte	LPS	PC2_zscore	0.00829155498723957	0.560605236717496	0.636396214260146
CD33	monocyte	IAV	PC2_zscore	-0.0195508066645865	0.438721558021248	-0.539262612367091
CD33	monocyte	Tcruzi	PC2_zscore	0.00666520137382409	0.593913012583626	0.598917137280445
CD33	B	NI	PC2_zscore	0.00607553774539614	0.6051297366391	0.561693896352829
CD33	B	LPS	PC2_zscore	0.00626762971156127	0.601010874366328	0.573961420032694
CD33	B	IAV	PC2_zscore	0.00678979334884263	0.592365692696694	0.593047651248498
CD33	B	Tcruzi	PC2_zscore	0.00673933251459963	0.593552827591518	0.589634212233966
CD33	CD4T	NI	PC2_zscore	0.00486285062186594	0.632667796967226	0.445108489707027
CD33	CD4T	LPS	PC2_zscore	0.0058771739131547	0.610650802334044	0.535527229342129
CD33	CD4T	IAV	PC2_zscore	0.00585301056905656	0.611287282594218	0.533391680632534
CD33	CD4T	Tcruzi	PC2_zscore	0.00535137135635089	0.621499563910033	0.492698120632389
SIGLEC10	NK	NI	PC2_zscore	-0.00266617098552824	0.684577988144016	-0.201033494726895
SIGLEC10	NK	LPS	PC2_zscore	-0.00438512684472246	0.658490526416467	-0.281073702199861
SIGLEC10	NK	IAV	PC2_zscore	0.00160581059379039	0.697712859964013	0.11832526752736
SIGLEC10	NK	Tcruzi	PC2_zscore	0.0017497315300018	0.703878564270788	0.131784711097614
SIGLEC10	CD8T	NI	PC2_zscore	-0.00112165479123855	0.709765944607	-0.0934063718339101
SIGLEC10	CD8T	LPS	PC2_zscore	0.00106821085821243	0.713059166430042	0.0861961643479984
SIGLEC10	CD8T	IAV	PC2_zscore	0.00134319576371576	0.704745637632828	0.10937023675373
SIGLEC10	CD8T	Tcruzi	PC2_zscore	0.000646600499734284	0.721519830038884	0.0540547204116624
SIGLEC10	monocyte	NI	PC2_zscore	-0.000821188292023287	0.693744842808747	-0.0602405237649097
SIGLEC10	monocyte	LPS	PC2_zscore	-0.000333565058553545	0.708885449187424	-0.0235901834869667
SIGLEC10	monocyte	IAV	PC2_zscore	-0.0110857339079069	0.436136829256291	-0.413505014302
SIGLEC10	monocyte	Tcruzi	PC2_zscore	-0.00230891564306367	0.693347980752078	-0.170696132062311
SIGLEC10	B	NI	PC2_zscore	-0.00428656136341224	0.649673984980784	-0.313272094450938
SIGLEC10	B	LPS	PC2_zscore	0.00143772661993803	0.702674257565538	0.128017773432927
SIGLEC10	B	IAV	PC2_zscore	0.000488206865559217	0.723000612599601	0.0431421680519637
SIGLEC10	B	Tcruzi	PC2_zscore	0.00350333088951056	0.666352677883647	0.26044914822576
SIGLEC10	CD4T	NI	PC2_zscore	0.00252099950173939	0.684296348684405	0.200364730151887
SIGLEC10	CD4T	LPS	PC2_zscore	-0.00262529330668045	0.682438023967541	-0.207717311239313
SIGLEC10	CD4T	IAV	PC2_zscore	-0.00386160514410883	0.662720556204675	-0.276616996179741
SIGLEC10	CD4T	Tcruzi	PC2_zscore	-6.23828779090796e-05	0.729553255408899	-0.0054667730647036
SIGLEC14	NK	NI	PC2_zscore	0.00491197251214042	0.717183597483834	0.387277957486997
SIGLEC14	NK	LPS	PC2_zscore	0.00654897810121721	0.697869900647155	0.457055765293712
SIGLEC14	NK	IAV	PC2_zscore	0.00742658002496409	0.688369170479047	0.479456748068528
SIGLEC14	NK	Tcruzi	PC2_zscore	0.00665681145283544	0.696777571308295	0.460524663864826
SIGLEC14	CD8T	NI	PC2_zscore	0.00385589031288293	0.733214281152561	0.307519061172358
SIGLEC14	CD8T	LPS	PC2_zscore	0.00686296258985903	0.69477100813931	0.46318847699908
SIGLEC14	CD8T	IAV	PC2_zscore	0.00531958607985394	0.71104777858737	0.411072349444382
SIGLEC14	CD8T	Tcruzi	PC2_zscore	0.00454215652887126	0.722583485162711	0.359621130801822
SIGLEC14	monocyte	NI	PC2_zscore	0.0352893695099715	0.527644286487825	0.532108240572831
SIGLEC14	monocyte	LPS	PC2_zscore	0.00938993463354535	0.681476290580102	0.449543030020543
SIGLEC14	monocyte	IAV	PC2_zscore	0.0757602942217623	0.203837201100608	0.879770070337539
SIGLEC14	monocyte	Tcruzi	PC2_zscore	0.00810156278195234	0.692638145040622	0.434487448431999
SIGLEC14	B	NI	PC2_zscore	0.00649993291009305	0.703494462254637	0.416159500393803
SIGLEC14	B	LPS	PC2_zscore	0.00816007114220887	0.689617872539014	0.440319979532489
SIGLEC14	B	IAV	PC2_zscore	0.00759364271388374	0.692362766061146	0.443837473985223
SIGLEC14	B	Tcruzi	PC2_zscore	0.00551043638939454	0.713963650127521	0.385054112342147
SIGLEC14	CD4T	NI	PC2_zscore	0.00494082029402232	0.717588082096521	0.386168017789309
SIGLEC14	CD4T	LPS	PC2_zscore	0.00775885603738757	0.687609334317658	0.474414882477414
SIGLEC14	CD4T	IAV	PC2_zscore	0.00464592450321455	0.722065407475537	0.366614699755675
SIGLEC14	CD4T	Tcruzi	PC2_zscore	0.00600920671411378	0.704116479247851	0.432233329766282
SPACA6	NK	NI	PC2_zscore	0.0125724349082639	0.302009743818684	0.75226766351167
SPACA6	NK	LPS	PC2_zscore	0.0134552892652517	0.290343612812912	0.787399937701147
SPACA6	NK	IAV	PC2_zscore	0.01415428883804	0.278615338657513	0.815897833224082
SPACA6	NK	Tcruzi	PC2_zscore	0.0124367662234068	0.304866082085832	0.73700287167266
SPACA6	CD8T	NI	PC2_zscore	0.0175389082752597	0.242306380587406	0.935996981480896
SPACA6	CD8T	LPS	PC2_zscore	0.0095310460232899	0.350826239337293	0.55858818201892
SPACA6	CD8T	IAV	PC2_zscore	0.0117131343635081	0.312520316787543	0.714754974407701
SPACA6	CD8T	Tcruzi	PC2_zscore	0.00746600764892325	0.388211580414185	0.417714823579628
SPACA6	monocyte	NI	PC2_zscore	0.0128892079203762	0.282234123996507	0.783408623173706
SPACA6	monocyte	LPS	PC2_zscore	0.0142917837164505	0.264248470385289	0.89021675069045
SPACA6	monocyte	IAV	PC2_zscore	0.0116992348963579	0.258590153083027	0.5430858194786
SPACA6	monocyte	Tcruzi	PC2_zscore	0.00932874099234837	0.353468013702873	0.548605787297399
SPACA6	B	NI	PC2_zscore	0.0102966636223082	0.338880790582815	0.631227049244917
SPACA6	B	LPS	PC2_zscore	0.0113112892637656	0.320482453162096	0.700900566934755
SPACA6	B	IAV	PC2_zscore	0.0091814931596623	0.358844480126862	0.551663422508988
SPACA6	B	Tcruzi	PC2_zscore	0.0151721062201763	0.267025259675077	0.860985909883642
SPACA6	CD4T	NI	PC2_zscore	0.0130739170693381	0.282716412388252	0.863191969767385
SPACA6	CD4T	LPS	PC2_zscore	0.0199791645362881	0.216379651776307	1.03860115811829
SPACA6	CD4T	IAV	PC2_zscore	0.0167008642909929	0.237849649877888	0.996071228474892
SPACA6	CD4T	Tcruzi	PC2_zscore	0.0137973233494581	0.271973091861213	0.897254136069315
FPR1	NK	NI	PC2_zscore	0.00103154550980004	0.691965218925197	0.0998992847041157
FPR1	NK	LPS	PC2_zscore	-0.000337699268821363	0.710152906865077	-0.0275511412904636
FPR1	NK	IAV	PC2_zscore	0.00245127716233226	0.654421718901179	0.226907295242924
FPR1	NK	Tcruzi	PC2_zscore	0.00257633627359676	0.659404100315413	0.249304188501902
FPR1	CD8T	NI	PC2_zscore	0.00080914475305209	0.697186441581643	0.0780517914420049
FPR1	CD8T	LPS	PC2_zscore	0.00281133993697335	0.653837574684639	0.271167298724646
FPR1	CD8T	IAV	PC2_zscore	0.00302638995433976	0.646074219786617	0.286774132369724
FPR1	CD8T	Tcruzi	PC2_zscore	0.0017433093653323	0.676862339357516	0.176280511224087
FPR1	monocyte	NI	PC2_zscore	-0.00172401623593935	0.686484612503443	-0.104990722138537
FPR1	monocyte	LPS	PC2_zscore	0.00225618406378347	0.649486197568466	0.193998374835264
FPR1	monocyte	IAV	PC2_zscore	-0.003745357477266	0.581127459563706	-0.164563218133985
FPR1	monocyte	Tcruzi	PC2_zscore	0.000109492153214989	0.708685398838684	0.0095635105018144
FPR1	B	NI	PC2_zscore	0.00361569929323696	0.634895892323438	0.34689574682071
FPR1	B	LPS	PC2_zscore	0.00245264511711047	0.660631989633026	0.256440608667136
FPR1	B	IAV	PC2_zscore	0.00371253506265696	0.633063550688096	0.352203562426384
FPR1	B	Tcruzi	PC2_zscore	0.00232464572204843	0.663917489109278	0.242016054362536
FPR1	CD4T	NI	PC2_zscore	0.00294741573671717	0.650785323555493	0.288726491730331
FPR1	CD4T	LPS	PC2_zscore	0.00151688974765355	0.682292539926767	0.151971999563926
FPR1	CD4T	IAV	PC2_zscore	0.00131243051443149	0.686557060041984	0.130372153753002
FPR1	CD4T	Tcruzi	PC2_zscore	0.00255034866242008	0.65964352561589	0.253152397021633
FPR2	NK	NI	PC2_zscore	0.00515812617437636	0.623378640431238	0.380602870283784
FPR2	NK	LPS	PC2_zscore	0.00262515270974124	0.664866154719188	0.198051746364691
FPR2	NK	IAV	PC2_zscore	0.00510265342541511	0.620924153809179	0.36940631606479
FPR2	NK	Tcruzi	PC2_zscore	0.00377492539418225	0.646612830633347	0.286852365493084
FPR2	CD8T	NI	PC2_zscore	0.00297915270555663	0.658961191560355	0.231222670134095
FPR2	CD8T	LPS	PC2_zscore	0.00716041853045905	0.595208373167263	0.4681416340444
FPR2	CD8T	IAV	PC2_zscore	0.00576052016720449	0.611867617436618	0.409597184827025
FPR2	CD8T	Tcruzi	PC2_zscore	0.00174373030839248	0.68090885037514	0.132539312362766
FPR2	monocyte	NI	PC2_zscore	-0.0236801477871606	0.58932003727735	-0.4135225658043
FPR2	monocyte	LPS	PC2_zscore	0.0133761711351627	0.502579508238686	0.597587528958412
FPR2	monocyte	IAV	PC2_zscore	-0.00320364158949764	0.625548985429186	-0.123890275796175
FPR2	monocyte	Tcruzi	PC2_zscore	0.00218697992285511	0.669059546697706	0.144054331636199
FPR2	B	NI	PC2_zscore	0.00984159804799257	0.56576553736496	0.5305357233129
FPR2	B	LPS	PC2_zscore	0.00261953399257394	0.667834813497642	0.219074048589866
FPR2	B	IAV	PC2_zscore	0.00305914935978738	0.659350125790972	0.255053790072582
FPR2	B	Tcruzi	PC2_zscore	0.0091347716193596	0.572528102306678	0.516930499327726
FPR2	CD4T	NI	PC2_zscore	0.00342115038998677	0.652309907236133	0.263848865891072
FPR2	CD4T	LPS	PC2_zscore	0.00136857115843989	0.687425212423718	0.10309976363712
FPR2	CD4T	IAV	PC2_zscore	-0.0013221925933072	0.729157942138506	-0.0828023862915423
FPR2	CD4T	Tcruzi	PC2_zscore	0.00524265752862046	0.621797042787684	0.380227779683259
FPR3	NK	NI	PC2_zscore	0.0063339620607049	0.489779651569233	0.539315078867362
FPR3	NK	LPS	PC2_zscore	0.00702902890699291	0.475780150859798	0.567966903295075
FPR3	NK	IAV	PC2_zscore	0.00659408356586499	0.477671425986586	0.531173610629738
FPR3	NK	Tcruzi	PC2_zscore	0.00647937431958219	0.487493994809072	0.546515468560441
FPR3	CD8T	NI	PC2_zscore	0.00674321896056463	0.480286607656834	0.579683243833295
FPR3	CD8T	LPS	PC2_zscore	0.00670054829842874	0.481717211973455	0.568373533001661
FPR3	CD8T	IAV	PC2_zscore	0.00623950951821027	0.486781971823188	0.534845684930366
FPR3	CD8T	Tcruzi	PC2_zscore	0.00644148514649473	0.486276933750758	0.558893167386673
FPR3	monocyte	NI	PC2_zscore	0.0076650139653466	0.440685139264902	0.595403246643332
FPR3	monocyte	LPS	PC2_zscore	0.0078716350554836	0.446867614454797	0.606753477238658
FPR3	monocyte	IAV	PC2_zscore	0.00912859447041876	0.33426983647936	0.530462846021339
FPR3	monocyte	Tcruzi	PC2_zscore	0.00651363677351789	0.484822274753986	0.566380146216245
FPR3	B	NI	PC2_zscore	0.00590649985598639	0.497701637364145	0.524419567068699
FPR3	B	LPS	PC2_zscore	0.00669507104801417	0.479763326262676	0.58285995524056
FPR3	B	IAV	PC2_zscore	0.00686250585618693	0.476079196838884	0.593999772978789
FPR3	B	Tcruzi	PC2_zscore	0.00766162735014917	0.462338244921301	0.624664672275997
FPR3	CD4T	NI	PC2_zscore	0.00688938863549477	0.474490357002592	0.602803342145039
FPR3	CD4T	LPS	PC2_zscore	0.00623294970879509	0.490002284319858	0.548097591563676
FPR3	CD4T	IAV	PC2_zscore	0.00477062583504286	0.525323543856197	0.411476609468093
FPR3	CD4T	Tcruzi	PC2_zscore	0.00507803665759117	0.517576636090788	0.441494888051369
OSCAR	NK	NI	PC2_zscore	0.00321804962671108	0.632084976562259	0.331320748948612
OSCAR	NK	LPS	PC2_zscore	0.00329091623314827	0.629198109668238	0.320949133553728
OSCAR	NK	IAV	PC2_zscore	0.00289436218293877	0.630901616401174	0.281188868288879
OSCAR	NK	Tcruzi	PC2_zscore	0.00287176158744848	0.639922241866856	0.298513702795929
OSCAR	CD8T	NI	PC2_zscore	0.00190583691197363	0.662011578594122	0.201765532577474
OSCAR	CD8T	LPS	PC2_zscore	0.00266060758827473	0.643720007539312	0.280332700661176
OSCAR	CD8T	IAV	PC2_zscore	0.00305382284497539	0.631411605743589	0.311351263622638
OSCAR	CD8T	Tcruzi	PC2_zscore	0.00239043336746451	0.650249075956103	0.258369505034209
OSCAR	monocyte	NI	PC2_zscore	0.00726541683973433	0.519117022191861	0.4852260202558
OSCAR	monocyte	LPS	PC2_zscore	0.00114549489580913	0.655633266651429	0.1032896353237
OSCAR	monocyte	IAV	PC2_zscore	-0.000912947313149134	0.565512696652549	-0.0509096316719614
OSCAR	monocyte	Tcruzi	PC2_zscore	0.00166791449502686	0.668273496148884	0.178762208451782
OSCAR	B	NI	PC2_zscore	0.00358745070517731	0.620481597194608	0.381684927943018
OSCAR	B	LPS	PC2_zscore	0.00197463680389967	0.661141868875221	0.221530016969197
OSCAR	B	IAV	PC2_zscore	0.00354995495665462	0.621022791033484	0.380315715646273
OSCAR	B	Tcruzi	PC2_zscore	0.00229308215469422	0.652903988270997	0.257516007957575
OSCAR	CD4T	NI	PC2_zscore	0.00230422417790191	0.652567604571316	0.253345929898565
OSCAR	CD4T	LPS	PC2_zscore	0.00289995589198985	0.638241387141903	0.311396310943031
OSCAR	CD4T	IAV	PC2_zscore	0.00234551374119199	0.651483647246544	0.254019624047467
OSCAR	CD4T	Tcruzi	PC2_zscore	0.00314651697027596	0.632503266970274	0.334923490810979
LILRB3	NK	NI	PC2_zscore	0.00180766203546941	0.690846102548981	0.174667276226394
LILRB3	NK	LPS	PC2_zscore	0.00230108157517663	0.679898303083741	0.209134634264194
LILRB3	NK	IAV	PC2_zscore	-4.57296884736749e-05	0.718877566289863	-0.0040395179598866
LILRB3	NK	Tcruzi	PC2_zscore	0.00215624906242952	0.684491491189812	0.203040532700674
LILRB3	CD8T	NI	PC2_zscore	0.00156369016359853	0.695664704966361	0.153419361154607
LILRB3	CD8T	LPS	PC2_zscore	0.00347800582839075	0.659467790250981	0.297352896460594
LILRB3	CD8T	IAV	PC2_zscore	0.000516067619429901	0.714774003317366	0.0494996192023899
LILRB3	CD8T	Tcruzi	PC2_zscore	0.000234587303411313	0.724278617043457	0.02289931480366
LILRB3	monocyte	NI	PC2_zscore	-0.00784543945580407	0.537206000676914	-0.483064152891434
LILRB3	monocyte	LPS	PC2_zscore	0.00347129947357139	0.633395663678614	0.349575444941542
LILRB3	monocyte	IAV	PC2_zscore	0.00914415375868013	0.418502780633663	0.598055978128602
LILRB3	monocyte	Tcruzi	PC2_zscore	0.0011060047910219	0.703260668549186	0.131875310922554
LILRB3	B	NI	PC2_zscore	0.00139352466681315	0.69952735983109	0.144475475719007
LILRB3	B	LPS	PC2_zscore	-0.000961678230348649	0.740227044354205	-0.0930367180186851
LILRB3	B	IAV	PC2_zscore	0.00491164219868869	0.632981725342492	0.375708008548114
LILRB3	B	Tcruzi	PC2_zscore	0.00137364348053462	0.699842076138778	0.141321251237225
LILRB3	CD4T	NI	PC2_zscore	0.00198192899312568	0.687042862639889	0.195045493735071
LILRB3	CD4T	LPS	PC2_zscore	-0.00119778139743035	0.738103489044591	-0.108570893817311
LILRB3	CD4T	IAV	PC2_zscore	0.00280489757684451	0.670856596647399	0.258722090299649
LILRB3	CD4T	Tcruzi	PC2_zscore	0.00360281058132029	0.656314985687403	0.308711103637707
LILRA6	NK	NI	PC2_zscore	0.00572468308433198	0.493262969749446	0.529236128180201
LILRA6	NK	LPS	PC2_zscore	0.00595142338088019	0.487207672832909	0.529275150278082
LILRA6	NK	IAV	PC2_zscore	0.00617288726782686	0.47709612207331	0.53773385192189
LILRA6	NK	Tcruzi	PC2_zscore	0.00496708206361684	0.510345179309991	0.453578592818346
LILRA6	CD8T	NI	PC2_zscore	0.00561389107302706	0.49540710286652	0.525156134838253
LILRA6	CD8T	LPS	PC2_zscore	0.00618976185435146	0.483136208345678	0.564382745622887
LILRA6	CD8T	IAV	PC2_zscore	0.00613164696353764	0.480549049952478	0.552646455590079
LILRA6	CD8T	Tcruzi	PC2_zscore	0.00575343314988248	0.492059193118124	0.538791134298919
LILRA6	monocyte	NI	PC2_zscore	0.00419697220849579	0.500133600213439	0.346998410550541
LILRA6	monocyte	LPS	PC2_zscore	0.00855399285539642	0.417536348686353	0.670737646182467
LILRA6	monocyte	IAV	PC2_zscore	0.00586306459948373	0.386443025361223	0.373332086351781
LILRA6	monocyte	Tcruzi	PC2_zscore	0.0053786976672037	0.499683669973179	0.516532668068585
LILRA6	B	NI	PC2_zscore	0.00692469747450886	0.4664692216114	0.618736760480605
LILRA6	B	LPS	PC2_zscore	0.0047668554919947	0.515644914004243	0.458423497470477
LILRA6	B	IAV	PC2_zscore	0.00636891187216459	0.476943103107691	0.594085347706614
LILRA6	B	Tcruzi	PC2_zscore	0.00672530376771451	0.470444824486636	0.608943523167741
LILRA6	CD4T	NI	PC2_zscore	0.00665802759573519	0.473088534662377	0.597436513192745
LILRA6	CD4T	LPS	PC2_zscore	0.00512825787737305	0.506669924753369	0.480688104936706
LILRA6	CD4T	IAV	PC2_zscore	0.00549762359487666	0.498002842479773	0.515611041087091
LILRA6	CD4T	Tcruzi	PC2_zscore	0.00471115566809783	0.51655770469621	0.438815245399881
LILRB5	NK	NI	PC2_zscore	0.0242899102557257	0.234152848710027	0.726512394788196
LILRB5	NK	LPS	PC2_zscore	0.0485646495935663	0.0856704383405284	1.4541405302321
LILRB5	NK	IAV	PC2_zscore	0.030589831984514	0.191773452753108	0.890047285268929
LILRB5	NK	Tcruzi	PC2_zscore	0.0395901974440388	0.130576472483173	1.16766230772103
LILRB5	CD8T	NI	PC2_zscore	0.0210229896400186	0.271700672255011	0.587680041084487
LILRB5	CD8T	LPS	PC2_zscore	0.0356496205768239	0.164165999185189	0.999201797936988
LILRB5	CD8T	IAV	PC2_zscore	0.0460419622527455	0.0936359253861101	1.34445376782542
LILRB5	CD8T	Tcruzi	PC2_zscore	0.00684564333958069	0.40851374193556	0.182302393276341
LILRB5	monocyte	NI	PC2_zscore	0.147850151291465	0.000623086380670795	2.81571881782208
LILRB5	monocyte	LPS	PC2_zscore	0.089749160483139	0.0245796754170283	2.05531541969374
LILRB5	monocyte	IAV	PC2_zscore	0.119992503985239	0.0164876250909547	2.4325397436791
LILRB5	monocyte	Tcruzi	PC2_zscore	0.150765570730732	0.0156870170394768	2.35411542169937
LILRB5	B	NI	PC2_zscore	0.0615692614538197	0.0367935863335669	1.84754244645374
LILRB5	B	LPS	PC2_zscore	0.0537179682555091	0.052312346319651	1.6741737638713
LILRB5	B	IAV	PC2_zscore	0.0290464362768208	0.179960905284707	0.929837903775865
LILRB5	B	Tcruzi	PC2_zscore	0.0552452745100151	0.0532402934279768	1.65009159972188
LILRB5	CD4T	NI	PC2_zscore	0.0262488089126125	0.213413253722101	0.796299346284302
LILRB5	CD4T	LPS	PC2_zscore	0.0127002423488874	0.345815847973386	0.362234828377368
LILRB5	CD4T	IAV	PC2_zscore	0.00341292019799018	0.446160568033897	0.0969139447913405
LILRB5	CD4T	Tcruzi	PC2_zscore	0.0423496118451347	0.109290189633491	1.27001443533809
LILRB2	NK	NI	PC2_zscore	0.0119116213933552	0.361162237378835	0.304731708592582
LILRB2	NK	LPS	PC2_zscore	0.00328955434668403	0.442580035613622	0.0815851604136686
LILRB2	NK	IAV	PC2_zscore	0.0332170613084816	0.191152155512775	0.884359511397722
LILRB2	NK	Tcruzi	PC2_zscore	0.0278413130426021	0.230914523878189	0.724629007257
LILRB2	CD8T	NI	PC2_zscore	0.0157049940349178	0.322845796220808	0.421761653113758
LILRB2	CD8T	LPS	PC2_zscore	0.0148744604751842	0.331453259810894	0.398528403927527
LILRB2	CD8T	IAV	PC2_zscore	0.0252198656805282	0.237789395745679	0.704721937111396
LILRB2	CD8T	Tcruzi	PC2_zscore	0.0064622357457579	0.411225288735062	0.163880268203863
LILRB2	monocyte	NI	PC2_zscore	0.0217495903593763	0.189808543697391	0.911017706449548
LILRB2	monocyte	LPS	PC2_zscore	0.127354925224946	1.7648201246467e-05	4.51202802984883
LILRB2	monocyte	IAV	PC2_zscore	0.0800111240649568	0.017538828499734	2.85399787762376
LILRB2	monocyte	Tcruzi	PC2_zscore	0.045194651112963	0.0538486276911364	1.71113127463894
LILRB2	B	NI	PC2_zscore	0.057322015454302	0.057600823418588	1.57350648409547
LILRB2	B	LPS	PC2_zscore	0.0274245440977142	0.207248421474579	0.820904383887009
LILRB2	B	IAV	PC2_zscore	0.0229911848293035	0.251013370587241	0.667181620117085
LILRB2	B	Tcruzi	PC2_zscore	0.0767628613657579	0.0291609512650397	1.8831491717161
LILRB2	CD4T	NI	PC2_zscore	0.0172503175243185	0.297024832430298	0.518642226794279
LILRB2	CD4T	LPS	PC2_zscore	0.0511593814164583	0.0520703468714642	1.72976176727535
LILRB2	CD4T	IAV	PC2_zscore	0.0204078362718618	0.264697263044833	0.623518099366364
LILRB2	CD4T	Tcruzi	PC2_zscore	0.0190047582826561	0.291188303263122	0.524408436734889
LILRA5	NK	NI	PC2_zscore	0.0107125879470867	0.37599430410349	0.326977165593611
LILRA5	NK	LPS	PC2_zscore	0.0337898090386247	0.172978220002905	1.04462319167074
LILRA5	NK	IAV	PC2_zscore	0.0108444002858142	0.378053681729447	0.321118425519495
LILRA5	NK	Tcruzi	PC2_zscore	0.0250488013385621	0.24145571399955	0.76320747330664
LILRA5	CD8T	NI	PC2_zscore	0.0056855013992597	0.428594487935198	0.167561334514598
LILRA5	CD8T	LPS	PC2_zscore	0.0347620490038271	0.164556730547036	1.07324108195122
LILRA5	CD8T	IAV	PC2_zscore	0.0199064964901383	0.278084743541725	0.638522479384578
LILRA5	CD8T	Tcruzi	PC2_zscore	-0.00418517798593988	0.518594090703368	-0.117676495591866
LILRA5	monocyte	NI	PC2_zscore	0.0353944854153374	0.175469599417846	1.01248525542407
LILRA5	monocyte	LPS	PC2_zscore	0.112070789261932	0.0109175257749907	2.40119652302439
LILRA5	monocyte	IAV	PC2_zscore	0.0799094653314644	0.0552754167362965	1.81925797267307
LILRA5	monocyte	Tcruzi	PC2_zscore	0.0174845861157804	0.322379163088747	0.478717080667047
LILRA5	B	NI	PC2_zscore	0.059822075436384	0.0687945310779857	1.6664262953828
LILRA5	B	LPS	PC2_zscore	0.000937451144319615	0.493191789147002	0.0316546941084554
LILRA5	B	IAV	PC2_zscore	0.046677521596192	0.0939477165488617	1.44085508930655
LILRA5	B	Tcruzi	PC2_zscore	0.053213679145522	0.0812093580954815	1.53464463606091
LILRA5	CD4T	NI	PC2_zscore	-0.0140826239253086	0.421029827677302	-0.366647223033456
LILRA5	CD4T	LPS	PC2_zscore	0.0325445049879471	0.175460848088711	1.01862033273238
LILRA5	CD4T	IAV	PC2_zscore	0.0139557686604516	0.343090462197701	0.421262024845334
LILRA5	CD4T	Tcruzi	PC2_zscore	0.0384650223755454	0.154079659361167	1.10008772910234
LILRA2	NK	NI	PC2_zscore	-0.000351725740064067	0.714082342426079	-0.026229375431239
LILRA2	NK	LPS	PC2_zscore	-0.00123222305525503	0.706226791372654	-0.0869820982627981
LILRA2	NK	IAV	PC2_zscore	-0.00162869178717935	0.695232326518806	-0.112122477307637
LILRA2	NK	Tcruzi	PC2_zscore	0.00267904630672511	0.665460866130398	0.185341687943876
LILRA2	CD8T	NI	PC2_zscore	0.000612474520807218	0.697150903311913	0.0461436409919842
LILRA2	CD8T	LPS	PC2_zscore	0.00422417273559115	0.640673807165688	0.271033786172514
LILRA2	CD8T	IAV	PC2_zscore	0.00408671554506833	0.639019924280927	0.26371061852382
LILRA2	CD8T	Tcruzi	PC2_zscore	-0.00453775929238466	0.661686213515357	-0.263660091054881
LILRA2	monocyte	NI	PC2_zscore	-0.00452881940357651	0.635035534992854	-0.246316618534614
LILRA2	monocyte	LPS	PC2_zscore	0.0015253176389213	0.665916790880392	0.0995529722954739
LILRA2	monocyte	IAV	PC2_zscore	-0.00795636575256258	0.489055795176343	-0.314374103096104
LILRA2	monocyte	Tcruzi	PC2_zscore	-0.00210294373351158	0.699260662311068	-0.13876139600221
LILRA2	B	NI	PC2_zscore	0.000783817981448382	0.696512790217843	0.0612753765812564
LILRA2	B	LPS	PC2_zscore	0.00316590222219573	0.655456972902227	0.224768402836343
LILRA2	B	IAV	PC2_zscore	0.00430467563296489	0.637685763621596	0.283143168560858
LILRA2	B	Tcruzi	PC2_zscore	0.0042172775480065	0.640472964736943	0.274581139956823
LILRA2	CD4T	NI	PC2_zscore	0.00542873589046125	0.625325893630799	0.317192027177749
LILRA2	CD4T	LPS	PC2_zscore	-0.00385850823103063	0.670468593082818	-0.235206973667943
LILRA2	CD4T	IAV	PC2_zscore	-0.00562245133869283	0.651724399240998	-0.293843435908439
LILRA2	CD4T	Tcruzi	PC2_zscore	0.00164297869957939	0.680266821589181	0.119778934744012
LILRA1	NK	NI	PC2_zscore	-8.67712168910741e-05	0.729440999125108	-0.00911855767193059
LILRA1	NK	LPS	PC2_zscore	0.00164347887996395	0.687559259494691	0.171025100688964
LILRA1	NK	IAV	PC2_zscore	0.000156250639701748	0.713246283187064	0.0155875089217038
LILRA1	NK	Tcruzi	PC2_zscore	0.000787819258501353	0.709417539389421	0.0861609467348882
LILRA1	CD8T	NI	PC2_zscore	0.000827554658166583	0.708839811850658	0.0923375623158174
LILRA1	CD8T	LPS	PC2_zscore	0.00225759811091985	0.675353758950211	0.236476598034089
LILRA1	CD8T	IAV	PC2_zscore	0.00099951034369849	0.701035630370492	0.110363107457798
LILRA1	CD8T	Tcruzi	PC2_zscore	0.00105980027996248	0.703248188210171	0.119777584699229
LILRA1	monocyte	NI	PC2_zscore	-0.00302598529617549	0.680187839035437	-0.195822776112814
LILRA1	monocyte	LPS	PC2_zscore	0.000451036014101305	0.697557489247818	0.0430288518910196
LILRA1	monocyte	IAV	PC2_zscore	-0.00299163897491752	0.577276892856588	-0.154131222108115
LILRA1	monocyte	Tcruzi	PC2_zscore	0.000569385687634308	0.713738453240943	0.0613609089865494
LILRA1	B	NI	PC2_zscore	0.00169028902202146	0.687589774428632	0.195280103204468
LILRA1	B	LPS	PC2_zscore	0.00283056065909224	0.660465120086627	0.296198358564777
LILRA1	B	IAV	PC2_zscore	0.00188455771654609	0.682372364136214	0.216410211869077
LILRA1	B	Tcruzi	PC2_zscore	0.00278955054935608	0.661880011125302	0.29098008832708
LILRA1	CD4T	NI	PC2_zscore	0.00149952237440132	0.69251606994968	0.170211767836139
LILRA1	CD4T	LPS	PC2_zscore	0.000257981812279494	0.722338253863847	0.0280961375509437
LILRA1	CD4T	IAV	PC2_zscore	-0.000144887468868516	0.731338847995081	-0.0152220093559795
LILRA1	CD4T	Tcruzi	PC2_zscore	0.000958890899636303	0.70559769201153	0.108269764651567
LILRB4	NK	NI	PC2_zscore	0.00206403956041114	0.673197870730082	0.229398864420857
LILRB4	NK	LPS	PC2_zscore	0.00257154528388491	0.661126197832381	0.257459906333982
LILRB4	NK	IAV	PC2_zscore	0.00197842908892889	0.665862146488656	0.200992608984204
LILRB4	NK	Tcruzi	PC2_zscore	0.00136423718431299	0.689522330713654	0.153052759265078
LILRB4	CD8T	NI	PC2_zscore	0.000656844503850088	0.70676590182818	0.074768378784628
LILRB4	CD8T	LPS	PC2_zscore	0.0012353991434485	0.691799770141918	0.141118387763261
LILRB4	CD8T	IAV	PC2_zscore	0.00130967976504611	0.685582471512289	0.146514157388665
LILRB4	CD8T	Tcruzi	PC2_zscore	0.00192552090133892	0.675496809351551	0.222815962609516
LILRB4	monocyte	NI	PC2_zscore	-0.00258970068765636	0.676416767865805	-0.183292553733898
LILRB4	monocyte	LPS	PC2_zscore	0.00224000850396989	0.652032449317889	0.234727522528233
LILRB4	monocyte	IAV	PC2_zscore	0.00591941901310881	0.46537520452285	0.383410175899192
LILRB4	monocyte	Tcruzi	PC2_zscore	0.00212914007376585	0.669390968487426	0.250637247572848
LILRB4	B	NI	PC2_zscore	0.00195415331533708	0.674099107124597	0.231113602943338
LILRB4	B	LPS	PC2_zscore	0.000389501554012727	0.714830012263449	0.0451299975459917
LILRB4	B	IAV	PC2_zscore	0.00162808198128623	0.682353019717615	0.19621567989167
LILRB4	B	Tcruzi	PC2_zscore	0.00265211289712514	0.657935247574713	0.292358122816386
LILRB4	CD4T	NI	PC2_zscore	0.00201301139817317	0.672408563648333	0.238299343662787
LILRB4	CD4T	LPS	PC2_zscore	0.00222470063015219	0.667539156793042	0.257747837924843
LILRB4	CD4T	IAV	PC2_zscore	0.00131216319262963	0.690757789960896	0.157602854703944
LILRB4	CD4T	Tcruzi	PC2_zscore	0.00172386063370286	0.680102877705484	0.204240663239968
FCAR	NK	NI	PC2_zscore	-0.000484506070761157	0.885851059528307	-0.0450934129029024
FCAR	NK	LPS	PC2_zscore	-0.000531652011992728	0.885285653536243	-0.048378095609874
FCAR	NK	IAV	PC2_zscore	-0.000882513129292525	0.879707918636443	-0.0798629124381072
FCAR	NK	Tcruzi	PC2_zscore	-0.00233747502565858	0.862417759442218	-0.195042781018936
FCAR	CD8T	NI	PC2_zscore	-0.0025841956371618	0.859232636900504	-0.21100211232308
FCAR	CD8T	LPS	PC2_zscore	0.00222089712637665	0.87950615001096	0.158926582848134
FCAR	CD8T	IAV	PC2_zscore	-0.000328299324413184	0.888600731435134	-0.0307959253540708
FCAR	CD8T	Tcruzi	PC2_zscore	0.000558702662061767	0.898185966643879	0.0495736249356125
FCAR	monocyte	NI	PC2_zscore	-0.011726179806251	0.758387602250141	-0.414282513418376
FCAR	monocyte	LPS	PC2_zscore	-0.00193470291311899	0.866554617993738	-0.161555322590111
FCAR	monocyte	IAV	PC2_zscore	-0.0753575696484096	0.130612599254803	-1.28292170773593
FCAR	monocyte	Tcruzi	PC2_zscore	-0.00260776854886385	0.861039127434629	-0.210303236076662
FCAR	B	NI	PC2_zscore	0.00304789722768221	0.866019531092214	0.212833901176467
FCAR	B	LPS	PC2_zscore	0.00243168145982151	0.872798976765145	0.185487551999969
FCAR	B	IAV	PC2_zscore	0.000164646785386781	0.895075636199031	0.0163122036126276
FCAR	B	Tcruzi	PC2_zscore	0.00166788314076697	0.882230268553265	0.140032263728266
FCAR	CD4T	NI	PC2_zscore	-0.000822450185599212	0.881578740255369	-0.0765246610907495
FCAR	CD4T	LPS	PC2_zscore	-0.0020327056045526	0.865944181309099	-0.17323226851792
FCAR	CD4T	IAV	PC2_zscore	-0.00255807627987594	0.860329156585973	-0.204434939698783
FCAR	CD4T	Tcruzi	PC2_zscore	0.00188916717395697	0.88192665174422	0.143870260742414
TNNT1	NK	NI	PC2_zscore	0.00905175920214597	0.433229285747929	0.654020238437957
TNNT1	NK	LPS	PC2_zscore	0.00817221157786503	0.44817710515908	0.585380175441242
TNNT1	NK	IAV	PC2_zscore	0.0086313640223231	0.437007452308037	0.615732550776904
TNNT1	NK	Tcruzi	PC2_zscore	0.00725200048491168	0.466809527235277	0.514497956766775
TNNT1	CD8T	NI	PC2_zscore	0.00756050674372462	0.46110319979961	0.540458355679098
TNNT1	CD8T	LPS	PC2_zscore	0.0093869006062093	0.428396357635931	0.663562279774657
TNNT1	CD8T	IAV	PC2_zscore	0.00902492077578556	0.432251513207546	0.645481496266607
TNNT1	CD8T	Tcruzi	PC2_zscore	0.008171487060743	0.44925467849904	0.589049272657625
TNNT1	monocyte	NI	PC2_zscore	0.00541665920789905	0.463660261727723	0.284355480236303
TNNT1	monocyte	LPS	PC2_zscore	0.00911369581005318	0.427099105383091	0.556836623328486
TNNT1	monocyte	IAV	PC2_zscore	0.000273168688259552	0.4125075291778	0.00910121407528929
TNNT1	monocyte	Tcruzi	PC2_zscore	0.00694269660813308	0.469574860094564	0.44872226133687
TNNT1	B	NI	PC2_zscore	0.0114718699656203	0.396250328966719	0.750618415106214
TNNT1	B	LPS	PC2_zscore	0.00963417933217007	0.420803624940043	0.70339978093892
TNNT1	B	IAV	PC2_zscore	0.0117053532481257	0.39309217177306	0.756440011002274
TNNT1	B	Tcruzi	PC2_zscore	0.0125888777480323	0.385884189921097	0.757480847041187
TNNT1	CD4T	NI	PC2_zscore	0.00741692401567347	0.465018617072272	0.531950725855597
TNNT1	CD4T	LPS	PC2_zscore	0.0102128772344433	0.416069759598239	0.700003493780814
TNNT1	CD4T	IAV	PC2_zscore	0.00507749281152587	0.508773424845451	0.323928173748594
TNNT1	CD4T	Tcruzi	PC2_zscore	0.00950759651000316	0.426676607575966	0.669218838506144
TMEM150B	NK	NI	PC2_zscore	0.00316317530215687	0.706315054143304	0.304355735347485
TMEM150B	NK	LPS	PC2_zscore	0.00270305032498002	0.714557326162184	0.256542859464103
TMEM150B	NK	IAV	PC2_zscore	0.00346902870466245	0.698674360109615	0.317814937349174
TMEM150B	NK	Tcruzi	PC2_zscore	0.00421840757201727	0.688242566211992	0.375439407415382
TMEM150B	CD8T	NI	PC2_zscore	0.00307581681429969	0.708014116677808	0.296991835905804
TMEM150B	CD8T	LPS	PC2_zscore	0.00410171491454715	0.689811446036703	0.368668772736727
TMEM150B	CD8T	IAV	PC2_zscore	0.00333560845514804	0.702890902338469	0.316097883972224
TMEM150B	CD8T	Tcruzi	PC2_zscore	0.00359397009855135	0.698646511721394	0.337431933864435
TMEM150B	monocyte	NI	PC2_zscore	-0.0229092427259337	0.375226204334305	-0.793378486771665
TMEM150B	monocyte	LPS	PC2_zscore	0.00385190042289583	0.681797899491357	0.398255067100947
TMEM150B	monocyte	IAV	PC2_zscore	0.0109351667312412	0.498962959984445	0.668913709464908
TMEM150B	monocyte	Tcruzi	PC2_zscore	0.00450504048734477	0.672787337260692	0.446233916046101
TMEM150B	B	NI	PC2_zscore	0.0040551639353345	0.6889068188229	0.379436289171712
TMEM150B	B	LPS	PC2_zscore	0.00418936259909703	0.686334763116525	0.387929529435233
TMEM150B	B	IAV	PC2_zscore	0.00569585902082826	0.663669721787116	0.446404915932786
TMEM150B	B	Tcruzi	PC2_zscore	0.00484751405080887	0.675890208332616	0.41661888672553
TMEM150B	CD4T	NI	PC2_zscore	0.00480185165750345	0.678769419935184	0.40307243182149
TMEM150B	CD4T	LPS	PC2_zscore	0.00228081400032961	0.724556544555082	0.224859207211364
TMEM150B	CD4T	IAV	PC2_zscore	0.00385863577659738	0.694451297548645	0.353022236529383
TMEM150B	CD4T	Tcruzi	PC2_zscore	0.0022594994574458	0.724708492910344	0.221954670559934
ZNF784	NK	NI	PC2_zscore	-0.000724824201422086	0.752502981109287	-0.059758383179576
ZNF784	NK	LPS	PC2_zscore	7.42609327481239e-05	0.763987103825304	0.00587315801396091
ZNF784	NK	IAV	PC2_zscore	0.00136207537187937	0.748947313991184	0.101421467941572
ZNF784	NK	Tcruzi	PC2_zscore	-0.000283653950275657	0.759888255177471	-0.023051151393362
ZNF784	CD8T	NI	PC2_zscore	0.00326330272899691	0.7246437409587	0.222726872242422
ZNF784	CD8T	LPS	PC2_zscore	-4.79089071900748e-05	0.763682780530696	-0.00397901717077521
ZNF784	CD8T	IAV	PC2_zscore	-0.00148069018273121	0.737777779753663	-0.121670179125335
ZNF784	CD8T	Tcruzi	PC2_zscore	0.00401457679966813	0.71400290988588	0.256159236180695
ZNF784	monocyte	NI	PC2_zscore	-0.00782418479784598	0.611280935052938	-0.424692028383126
ZNF784	monocyte	LPS	PC2_zscore	-0.0122089286536903	0.55148859278764	-0.530188409891905
ZNF784	monocyte	IAV	PC2_zscore	0.0113863741093814	0.481942594355762	0.464697802039549
ZNF784	monocyte	Tcruzi	PC2_zscore	-0.00257203474829785	0.720443923194713	-0.213223200091153
ZNF784	B	NI	PC2_zscore	0.00182630123551477	0.742439214058201	0.148470709973795
ZNF784	B	LPS	PC2_zscore	-0.00163889078667986	0.73566313830163	-0.141392834938691
ZNF784	B	IAV	PC2_zscore	0.000819920358042952	0.760144806441631	0.0706781192903434
ZNF784	B	Tcruzi	PC2_zscore	-0.000189929309541903	0.761769138224022	-0.0166519040202757
ZNF784	CD4T	NI	PC2_zscore	0.0026936202175805	0.723370739427556	0.218923036551184
ZNF784	CD4T	LPS	PC2_zscore	-0.00347556295342011	0.698817160827109	-0.285728233887054
ZNF784	CD4T	IAV	PC2_zscore	0.00145358651081657	0.74506575604881	0.130468320144297
ZNF784	CD4T	Tcruzi	PC2_zscore	0.000467977204743964	0.765954152495508	0.0437088763533024
ADORA2A	NK	NI	PC2_zscore	0.00288666134589325	0.787799075446496	0.326702520873886
ADORA2A	NK	LPS	PC2_zscore	0.00221661742677691	0.799324616529284	0.254102445627776
ADORA2A	NK	IAV	PC2_zscore	0.00283545138963932	0.786606021840225	0.311993780904478
ADORA2A	NK	Tcruzi	PC2_zscore	0.00292546787273035	0.787565758496916	0.326913181194818
ADORA2A	CD8T	NI	PC2_zscore	0.00312302483496866	0.783693327044653	0.340896123148991
ADORA2A	CD8T	LPS	PC2_zscore	0.00251797559325964	0.794471294873408	0.29470988210474
ADORA2A	CD8T	IAV	PC2_zscore	0.00217535512106269	0.799243610350191	0.263206104086823
ADORA2A	CD8T	Tcruzi	PC2_zscore	0.0021257951531915	0.801918405066325	0.261443292672284
ADORA2A	monocyte	NI	PC2_zscore	0.00107031650418497	0.792466163049103	0.0768054912343561
ADORA2A	monocyte	LPS	PC2_zscore	0.00283286797062362	0.783686255420821	0.311281098793933
ADORA2A	monocyte	IAV	PC2_zscore	0.0502549267957375	0.121616509907739	1.16169641209328
ADORA2A	monocyte	Tcruzi	PC2_zscore	0.00243550875165424	0.796420316935264	0.28385425119356
ADORA2A	B	NI	PC2_zscore	0.00229394604260713	0.798031656223541	0.287344301089295
ADORA2A	B	LPS	PC2_zscore	0.00259424928032275	0.79181257349264	0.313551261079196
ADORA2A	B	IAV	PC2_zscore	0.00318505027327123	0.781761071973047	0.34401081143235
ADORA2A	B	Tcruzi	PC2_zscore	0.00209044920538778	0.802582873265052	0.26416062662008
ADORA2A	CD4T	NI	PC2_zscore	0.00289903910890458	0.784687714208333	0.343852705548916
ADORA2A	CD4T	LPS	PC2_zscore	0.00279024874887046	0.787200692236224	0.33502037285744
ADORA2A	CD4T	IAV	PC2_zscore	0.00187753651743878	0.807305946330187	0.236836074289556
ADORA2A	CD4T	Tcruzi	PC2_zscore	0.00278753538983897	0.786976252606633	0.335929001489522
UPB1	NK	NI	PC2_zscore	0.0134572753808125	0.431649624043226	0.765429821338241
UPB1	NK	LPS	PC2_zscore	0.0127914219942615	0.43967890888869	0.739452992269792
UPB1	NK	IAV	PC2_zscore	0.0137402101262598	0.427893568009899	0.7669857799398
UPB1	NK	Tcruzi	PC2_zscore	0.0130050215072126	0.43749756071879	0.747624055138166
UPB1	CD8T	NI	PC2_zscore	0.0110138244877641	0.463224417709845	0.654120032286704
UPB1	CD8T	LPS	PC2_zscore	0.0141934057578288	0.426775397914977	0.766688551349952
UPB1	CD8T	IAV	PC2_zscore	0.0112558045078569	0.459373048734166	0.667653415505913
UPB1	CD8T	Tcruzi	PC2_zscore	0.0109937618912434	0.463771802963732	0.653344527042413
UPB1	monocyte	NI	PC2_zscore	0.00760932005002717	0.472049504444567	0.31106658263444
UPB1	monocyte	LPS	PC2_zscore	0.0142928268765163	0.414732316432078	0.814955342293887
UPB1	monocyte	IAV	PC2_zscore	0.03580401323871	0.11597762305374	1.11758604832483
UPB1	monocyte	Tcruzi	PC2_zscore	0.0120332111031152	0.451088914425609	0.690402299140429
UPB1	B	NI	PC2_zscore	0.0107021385977727	0.469545752260705	0.642047346329816
UPB1	B	LPS	PC2_zscore	0.0123181950468982	0.445798404428859	0.715178469787413
UPB1	B	IAV	PC2_zscore	0.0133594940253374	0.433877512042555	0.7420626840225
UPB1	B	Tcruzi	PC2_zscore	0.0137231310769485	0.431023122010517	0.745408703622678
UPB1	CD4T	NI	PC2_zscore	0.0151529383924528	0.420680929828249	0.753296673451613
UPB1	CD4T	LPS	PC2_zscore	0.0139831635082545	0.428996560722395	0.754666869442951
UPB1	CD4T	IAV	PC2_zscore	0.0115512196696953	0.457025929700903	0.676891830682539
UPB1	CD4T	Tcruzi	PC2_zscore	0.0134289449219058	0.434662850082197	0.738722781929596
GGT1	NK	NI	PC2_zscore	-0.00197103005630368	0.644734888645938	-0.158902970239232
GGT1	NK	LPS	PC2_zscore	-0.00335952660936441	0.617678383042211	-0.271052142718637
GGT1	NK	IAV	PC2_zscore	-0.00201337642297382	0.6344953985186	-0.152499728999472
GGT1	NK	Tcruzi	PC2_zscore	-0.0032220937098499	0.622373659223039	-0.268811582824378
GGT1	CD8T	NI	PC2_zscore	-0.00418792155248824	0.604967267617852	-0.354812982308973
GGT1	CD8T	LPS	PC2_zscore	-0.00487151642713228	0.593237893598123	-0.394129071361821
GGT1	CD8T	IAV	PC2_zscore	-0.00195081456058413	0.641954150090266	-0.15986906200183
GGT1	CD8T	Tcruzi	PC2_zscore	-0.00462054816218151	0.597171209722294	-0.384057343001313
GGT1	monocyte	NI	PC2_zscore	-0.00575553669112069	0.557082315896993	-0.421576639333505
GGT1	monocyte	LPS	PC2_zscore	-0.0104533562624424	0.484920343508646	-0.571004108347769
GGT1	monocyte	IAV	PC2_zscore	0.00221648679933881	0.55230801542514	0.0951498515087135
GGT1	monocyte	Tcruzi	PC2_zscore	-0.00574074454293558	0.577193058097993	-0.455604764876179
GGT1	B	NI	PC2_zscore	-0.00299369413468809	0.627415894131733	-0.269207808405827
GGT1	B	LPS	PC2_zscore	-0.00420485785903621	0.603015576374491	-0.366482584631892
GGT1	B	IAV	PC2_zscore	-0.00102223589457191	0.666317732363367	-0.0831240777865506
GGT1	B	Tcruzi	PC2_zscore	-0.00672577264602942	0.564876544514277	-0.463601306507066
GGT1	CD4T	NI	PC2_zscore	-0.00490944463102136	0.586640599264904	-0.43032540650868
GGT1	CD4T	LPS	PC2_zscore	-0.00383985008638493	0.607883522802053	-0.35778292112606
GGT1	CD4T	IAV	PC2_zscore	-0.00363847346044177	0.613199684705843	-0.332876326724634
GGT1	CD4T	Tcruzi	PC2_zscore	-0.00190106400521431	0.651082633389109	-0.174050074593292
CHEK2	NK	NI	PC2_zscore	0.00152173290329957	0.719105388129733	0.191138509498155
CHEK2	NK	LPS	PC2_zscore	0.00172116400265684	0.712768798821942	0.197563178312104
CHEK2	NK	IAV	PC2_zscore	0.00161345820495045	0.70803074369861	0.180499094475366
CHEK2	NK	Tcruzi	PC2_zscore	0.00116358811455585	0.727891783550642	0.146075538894903
CHEK2	CD8T	NI	PC2_zscore	0.00160296727279408	0.716730395529444	0.205984838566132
CHEK2	CD8T	LPS	PC2_zscore	0.00137963662687643	0.722008280564671	0.175126197537861
CHEK2	CD8T	IAV	PC2_zscore	-9.65029261394598e-05	0.742554755199125	-0.00949215444085805
CHEK2	CD8T	Tcruzi	PC2_zscore	0.00127046490963043	0.724999018302578	0.167186236265623
CHEK2	monocyte	NI	PC2_zscore	0.00104366440807939	0.700226049101294	0.1020144872
CHEK2	monocyte	LPS	PC2_zscore	0.00180814450183679	0.695471797112364	0.195481291989765
CHEK2	monocyte	IAV	PC2_zscore	-0.00407142475411069	0.569501178721568	-0.171604488423387
CHEK2	monocyte	Tcruzi	PC2_zscore	0.00151728875259291	0.719170509850667	0.193741753428004
CHEK2	B	NI	PC2_zscore	0.000597706658149654	0.743907411273246	0.0804522381825295
CHEK2	B	LPS	PC2_zscore	0.00112477722079655	0.728538471495258	0.155334008622725
CHEK2	B	IAV	PC2_zscore	0.00208339005424387	0.702666780739131	0.267585288471267
CHEK2	B	Tcruzi	PC2_zscore	0.00110945704783587	0.729000693422877	0.151773694091295
CHEK2	CD4T	NI	PC2_zscore	0.00145583182022014	0.71862110171059	0.201908953829968
CHEK2	CD4T	LPS	PC2_zscore	0.00173547536658259	0.710847872149853	0.235636614630288
CHEK2	CD4T	IAV	PC2_zscore	0.00172783814689022	0.711537480218366	0.232176642822315
CHEK2	CD4T	Tcruzi	PC2_zscore	0.00098346686328554	0.732835931367719	0.136382814056294
GAS2L1	NK	NI	PC2_zscore	-0.00407439481883967	0.744110430405798	-0.286490094246476
GAS2L1	NK	LPS	PC2_zscore	-0.00289413039285684	0.762016471746551	-0.208593061649118
GAS2L1	NK	IAV	PC2_zscore	0.000749583878539187	0.816501689435041	0.0522140595031508
GAS2L1	NK	Tcruzi	PC2_zscore	0.000312754419917654	0.810364340095847	0.0221307299672932
GAS2L1	CD8T	NI	PC2_zscore	-0.00437620671477613	0.74324015846468	-0.290414323073472
GAS2L1	CD8T	LPS	PC2_zscore	0.00168476957894116	0.812952048048811	0.110618116957228
GAS2L1	CD8T	IAV	PC2_zscore	0.00134085646084308	0.81470055162033	0.0921076902453136
GAS2L1	CD8T	Tcruzi	PC2_zscore	-0.00567537273591798	0.728749635329916	-0.34573245913615
GAS2L1	monocyte	NI	PC2_zscore	-0.00636159896396116	0.683725136943899	-0.494202427651032
GAS2L1	monocyte	LPS	PC2_zscore	-0.00931268633172245	0.673018809188958	-0.526665057755997
GAS2L1	monocyte	IAV	PC2_zscore	-0.0493803901395993	0.052896332013837	-1.79772938988551
GAS2L1	monocyte	Tcruzi	PC2_zscore	-0.00141890142571813	0.786108534248623	-0.134790421765975
GAS2L1	B	NI	PC2_zscore	0.00689445218071552	0.7366221836347	0.36798149342972
GAS2L1	B	LPS	PC2_zscore	0.00247567361038522	0.79228516641266	0.185446060887775
GAS2L1	B	IAV	PC2_zscore	0.00487511021287936	0.759249084688381	0.303609280791626
GAS2L1	B	Tcruzi	PC2_zscore	0.00849020021144667	0.723639328001608	0.400119505847032
GAS2L1	CD4T	NI	PC2_zscore	0.000714925957834026	0.816281316240473	0.0483909724828641
GAS2L1	CD4T	LPS	PC2_zscore	-0.001224272062107	0.788078999606007	-0.0850489158260962
GAS2L1	CD4T	IAV	PC2_zscore	-0.00665574815739157	0.719791145026799	-0.371532773681624
GAS2L1	CD4T	Tcruzi	PC2_zscore	-0.000181409388541365	0.803943448848148	-0.0125449033193939
OSM	NK	NI	PC2_zscore	0.0133894999449629	0.341376051895191	0.490729763473896
OSM	NK	LPS	PC2_zscore	0.00451983690847092	0.441034895158431	0.150645366099374
OSM	NK	IAV	PC2_zscore	0.0444697260776336	0.143241455803121	1.13756955857087
OSM	NK	Tcruzi	PC2_zscore	0.0185945879321205	0.287938352552974	0.672223831089738
OSM	CD8T	NI	PC2_zscore	0.00300327731879734	0.458638547051148	0.0988401633560724
OSM	CD8T	LPS	PC2_zscore	0.010680651995135	0.370300529094072	0.384723750630281
OSM	CD8T	IAV	PC2_zscore	0.00893679562305537	0.393376873034003	0.319293135940976
OSM	CD8T	Tcruzi	PC2_zscore	0.0169918992438993	0.301057868191559	0.625736071390223
OSM	monocyte	NI	PC2_zscore	0.00913228208750652	0.377257153872762	0.259689578699228
OSM	monocyte	LPS	PC2_zscore	0.0139755123059876	0.329799955350893	0.502248801029487
OSM	monocyte	IAV	PC2_zscore	0.00721611337923139	0.364717653715953	0.176744211702262
OSM	monocyte	Tcruzi	PC2_zscore	0.00358074005543206	0.443116610817039	0.10837755733048
OSM	B	NI	PC2_zscore	0.0437457024948501	0.148416782719706	1.14432831974306
OSM	B	LPS	PC2_zscore	0.0383691976461734	0.159400604029451	1.11095532704704
OSM	B	IAV	PC2_zscore	0.0291295022211977	0.194955626705666	1.00550598043463
OSM	B	Tcruzi	PC2_zscore	0.0272101846072826	0.209602111412549	0.954768687706946
OSM	CD4T	NI	PC2_zscore	0.00514427472933095	0.429081524392027	0.150869716005025
OSM	CD4T	LPS	PC2_zscore	-0.00162494056130829	0.493801721845953	-0.0448903177944901
OSM	CD4T	IAV	PC2_zscore	0.0398550488300431	0.167175877312556	1.04410111032524
OSM	CD4T	Tcruzi	PC2_zscore	0.0147465949874582	0.338008422525908	0.467336302540081
TCN2	NK	NI	PC2_zscore	0.0174981967734129	0.281645061280984	0.906392524516326
TCN2	NK	LPS	PC2_zscore	0.0183367869965917	0.273495672727725	0.93342047861766
TCN2	NK	IAV	PC2_zscore	0.0198117228756947	0.257462606120672	0.989482081293937
TCN2	NK	Tcruzi	PC2_zscore	0.0203933632158496	0.254076169145904	1.00704504030129
TCN2	CD8T	NI	PC2_zscore	0.0165695022169722	0.292652268711941	0.859527522129252
TCN2	CD8T	LPS	PC2_zscore	0.0195989032321738	0.259441385689719	0.988495120644622
TCN2	CD8T	IAV	PC2_zscore	0.0169190288084565	0.287342777388852	0.88277087245835
TCN2	CD8T	Tcruzi	PC2_zscore	0.014170767449802	0.326878202242167	0.715594997399287
TCN2	monocyte	NI	PC2_zscore	0.023912389489886	0.225247275814023	1.01330065293793
TCN2	monocyte	LPS	PC2_zscore	0.0263709380186857	0.222158015983951	1.00389404334172
TCN2	monocyte	IAV	PC2_zscore	0.036216841448664	0.0884002283460854	1.15302039542446
TCN2	monocyte	Tcruzi	PC2_zscore	0.0225147365976727	0.2448528551526	0.995058962164699
TCN2	B	NI	PC2_zscore	0.0208165214693084	0.246180928089053	1.02577799079998
TCN2	B	LPS	PC2_zscore	0.019304787379004	0.2573521913026	1.00019290639472
TCN2	B	IAV	PC2_zscore	0.0174149937383298	0.278242952891369	0.931682846108973
TCN2	B	Tcruzi	PC2_zscore	0.0273270238302414	0.219828292899004	1.03268021151897
TCN2	CD4T	NI	PC2_zscore	0.019766641411924	0.260157569346527	0.970671462255558
TCN2	CD4T	LPS	PC2_zscore	0.0195838027950046	0.261212536946904	0.973054899736945
TCN2	CD4T	IAV	PC2_zscore	0.0189022580596601	0.268146261089587	0.949572059092402
TCN2	CD4T	Tcruzi	PC2_zscore	0.0185217535213669	0.272324613304549	0.932833911824633
SLC35E4	NK	NI	PC2_zscore	-0.00154543186915489	0.736931445895162	-0.151197030357371
SLC35E4	NK	LPS	PC2_zscore	0.00102042572032	0.740577443424511	0.0973962951005115
SLC35E4	NK	IAV	PC2_zscore	-0.000507346584841001	0.749782122247443	-0.0501722520431907
SLC35E4	NK	Tcruzi	PC2_zscore	-0.000150417629462477	0.765459349447888	-0.0162626547740909
SLC35E4	CD8T	NI	PC2_zscore	0.000681947974655027	0.748024625928475	0.0764108096091708
SLC35E4	CD8T	LPS	PC2_zscore	0.000452029106643715	0.753028869955252	0.0496858889568618
SLC35E4	CD8T	IAV	PC2_zscore	0.000159903631685251	0.756537267087323	0.0177007159461342
SLC35E4	CD8T	Tcruzi	PC2_zscore	-0.00157493403202637	0.733920660449186	-0.160502478307446
SLC35E4	monocyte	NI	PC2_zscore	0.00242093063896397	0.688001633412666	0.194543158874868
SLC35E4	monocyte	LPS	PC2_zscore	-0.00223657361975232	0.705732946523406	-0.18680512095888
SLC35E4	monocyte	IAV	PC2_zscore	-0.00942879369783263	0.46167359185294	-0.424391150578285
SLC35E4	monocyte	Tcruzi	PC2_zscore	-0.000258294691269088	0.76277168989462	-0.0294523150414952
SLC35E4	B	NI	PC2_zscore	0.000512022367402619	0.751668625754248	0.0597208001950258
SLC35E4	B	LPS	PC2_zscore	0.000920053921677763	0.741771772357669	0.104740390512649
SLC35E4	B	IAV	PC2_zscore	-0.000754067342414734	0.750373051551622	-0.0853884719203138
SLC35E4	B	Tcruzi	PC2_zscore	0.000752394080569651	0.746100615124828	0.0860000970795056
SLC35E4	CD4T	NI	PC2_zscore	3.51347483793266e-05	0.763273084276626	0.00422295965362751
SLC35E4	CD4T	LPS	PC2_zscore	-0.000284707789455601	0.761374124665512	-0.0331450095068029
SLC35E4	CD4T	IAV	PC2_zscore	0.000256953521221729	0.757664856739249	0.0300087434516102
SLC35E4	CD4T	Tcruzi	PC2_zscore	0.000291018507792833	0.756742200317409	0.0344948422134845
C22orf42	NK	NI	PC2_zscore	0.00451889936890182	0.585744946675267	0.416752885406165
C22orf42	NK	LPS	PC2_zscore	0.0047652112140143	0.579316687762125	0.428303217513779
C22orf42	NK	IAV	PC2_zscore	0.00439121031605299	0.582860022180452	0.389483836118538
C22orf42	NK	Tcruzi	PC2_zscore	0.0048843709505024	0.578337814791894	0.445304362312108
C22orf42	CD8T	NI	PC2_zscore	0.00401960345097654	0.596592196705558	0.367895051037415
C22orf42	CD8T	LPS	PC2_zscore	0.00572697526515902	0.561319529049696	0.503116389937537
C22orf42	CD8T	IAV	PC2_zscore	0.00586836586016212	0.555379021424263	0.504614718406041
C22orf42	CD8T	Tcruzi	PC2_zscore	0.00425141186281859	0.59131424667323	0.3931280981642
C22orf42	monocyte	NI	PC2_zscore	-0.00465615638411516	0.603010935896155	-0.153721377536823
C22orf42	monocyte	LPS	PC2_zscore	0.00199492460377191	0.598374675361568	0.12384675754353
C22orf42	monocyte	IAV	PC2_zscore	0.00260090125996685	0.487674598514991	0.119464369587712
C22orf42	monocyte	Tcruzi	PC2_zscore	0.00424922486791339	0.59066833914106	0.367755252352655
C22orf42	B	NI	PC2_zscore	0.00669136725382528	0.542159875776615	0.556120956335935
C22orf42	B	LPS	PC2_zscore	0.00529572552733655	0.56735790382265	0.497272915890839
C22orf42	B	IAV	PC2_zscore	0.00564205719438747	0.560223832533594	0.517821063688407
C22orf42	B	Tcruzi	PC2_zscore	0.00602351086048517	0.553735632125225	0.531758325201779
C22orf42	CD4T	NI	PC2_zscore	0.00406527832082635	0.596038344710043	0.375565143831562
C22orf42	CD4T	LPS	PC2_zscore	0.0039961910996226	0.59720522207414	0.364517938893656
C22orf42	CD4T	IAV	PC2_zscore	0.00343423223545844	0.609665098365434	0.305317422229737
C22orf42	CD4T	Tcruzi	PC2_zscore	0.00548282152144215	0.565812144884025	0.490900451203425
APOL4	NK	NI	PC2_zscore	0.00422964550406164	0.683121620897534	0.228423498207413
APOL4	NK	LPS	PC2_zscore	0.000791914644269026	0.727554397330041	0.0450357320991919
APOL4	NK	IAV	PC2_zscore	0.00491178840122341	0.671844508607503	0.255049245716276
APOL4	NK	Tcruzi	PC2_zscore	0.00148656015851021	0.719828621382471	0.0834088641631948
APOL4	CD8T	NI	PC2_zscore	-0.00415270082266745	0.69096492405782	-0.223299125298716
APOL4	CD8T	LPS	PC2_zscore	0.00478035669137405	0.673429690225412	0.260033158043411
APOL4	CD8T	IAV	PC2_zscore	0.0100326683557863	0.622691462935397	0.416603319267225
APOL4	CD8T	Tcruzi	PC2_zscore	-0.000221096732422879	0.739173123139295	-0.0129991250798801
APOL4	monocyte	NI	PC2_zscore	-0.00811714816717385	0.652520627018046	-0.279983404303593
APOL4	monocyte	LPS	PC2_zscore	-0.00169926988376598	0.71834471894071	-0.0667479818509635
APOL4	monocyte	IAV	PC2_zscore	0.0340659804681694	0.281134192684319	0.775257061345178
APOL4	monocyte	Tcruzi	PC2_zscore	-0.0018271560016772	0.728000866589558	-0.0823657130236927
APOL4	B	NI	PC2_zscore	0.00850687115586074	0.652824408703986	0.33344291615651
APOL4	B	LPS	PC2_zscore	-0.0136734309239572	0.630668898212319	-0.406495050044166
APOL4	B	IAV	PC2_zscore	-0.0199407678015812	0.605232454133011	-0.459901834214287
APOL4	B	Tcruzi	PC2_zscore	0.00524161329362173	0.683184961877326	0.230195744750217
APOL4	CD4T	NI	PC2_zscore	0.00142189018596059	0.71845362875923	0.0752012038534113
APOL4	CD4T	LPS	PC2_zscore	-0.0105808208277331	0.641580726594549	-0.385230702312281
APOL4	CD4T	IAV	PC2_zscore	0.00473891480039387	0.678579339433243	0.240400983628482
APOL4	CD4T	Tcruzi	PC2_zscore	-0.00205632760260191	0.721297336570088	-0.105384586968901
NCF4	NK	NI	PC2_zscore	-0.00349665901645305	0.572797024928878	-0.410902621035448
NCF4	NK	LPS	PC2_zscore	-0.00329434631341102	0.573981094276106	-0.35895102343268
NCF4	NK	IAV	PC2_zscore	-0.00186858634077896	0.588607287217248	-0.168981008976778
NCF4	NK	Tcruzi	PC2_zscore	-0.0041678258776962	0.558011178795727	-0.468889323783859
NCF4	CD8T	NI	PC2_zscore	-0.0041983492239314	0.555749835552694	-0.486767801864385
NCF4	CD8T	LPS	PC2_zscore	-0.00331287988142898	0.576696133159209	-0.391152768418036
NCF4	CD8T	IAV	PC2_zscore	-0.0033182114174491	0.57234337738479	-0.378437637628632
NCF4	CD8T	Tcruzi	PC2_zscore	-0.00237503269963776	0.601606190736349	-0.274824599302389
NCF4	monocyte	NI	PC2_zscore	-0.0017371729163646	0.585202622647154	-0.170946489900902
NCF4	monocyte	LPS	PC2_zscore	-0.00287924591877356	0.567783858879549	-0.298365505749358
NCF4	monocyte	IAV	PC2_zscore	-0.00746942062521045	0.365227109421915	-0.510530611731113
NCF4	monocyte	Tcruzi	PC2_zscore	-0.00304646904731465	0.583562203646131	-0.380307371334559
NCF4	B	NI	PC2_zscore	-0.00323788640083473	0.57625407989016	-0.44198561516248
NCF4	B	LPS	PC2_zscore	-0.0043888442153252	0.540827678206186	-0.568257112663916
NCF4	B	IAV	PC2_zscore	-0.00291309531732952	0.587685643565064	-0.389368162390075
NCF4	B	Tcruzi	PC2_zscore	-0.00467277723689993	0.535474031648936	-0.580246354721871
NCF4	CD4T	NI	PC2_zscore	-0.00330136300730385	0.576907907492338	-0.413586011882115
NCF4	CD4T	LPS	PC2_zscore	-0.00435460553153751	0.550302008521452	-0.512895828670431
NCF4	CD4T	IAV	PC2_zscore	-0.00418777073765697	0.554513989262335	-0.497658367294233
NCF4	CD4T	Tcruzi	PC2_zscore	-0.00384393458008112	0.562446676848393	-0.471197695934085
CSF2RB	NK	NI	PC2_zscore	0.00123936169154526	0.79418987079558	0.107995902387062
CSF2RB	NK	LPS	PC2_zscore	0.00168775725372446	0.786814943044225	0.141822523452676
CSF2RB	NK	IAV	PC2_zscore	-0.00084233935018527	0.814916107331667	-0.0683536931911559
CSF2RB	NK	Tcruzi	PC2_zscore	0.00318980570815908	0.764110023562091	0.249171179785322
CSF2RB	CD8T	NI	PC2_zscore	0.00227894454153345	0.77684237774354	0.191429470397305
CSF2RB	CD8T	LPS	PC2_zscore	0.00391447046369181	0.754109660341674	0.286973484317972
CSF2RB	CD8T	IAV	PC2_zscore	-0.00107534155483364	0.810661614514675	-0.0908410253111709
CSF2RB	CD8T	Tcruzi	PC2_zscore	-0.000284887691383419	0.820813478240438	-0.0246901715804151
CSF2RB	monocyte	NI	PC2_zscore	-0.00551989915757904	0.717808321560955	-0.356668754952731
CSF2RB	monocyte	LPS	PC2_zscore	0.00528384534843424	0.718637548063602	0.387742301474078
CSF2RB	monocyte	IAV	PC2_zscore	0.0338292975690947	0.151564519634357	1.29114334140072
CSF2RB	monocyte	Tcruzi	PC2_zscore	-0.00311105870281391	0.771654919703974	-0.256869947298599
CSF2RB	B	NI	PC2_zscore	-0.00245862180107426	0.786887498120603	-0.199363621292844
CSF2RB	B	LPS	PC2_zscore	0.00229938661955129	0.774150365750795	0.210788077323538
CSF2RB	B	IAV	PC2_zscore	0.000868866212559995	0.800524053457416	0.0814847812877528
CSF2RB	B	Tcruzi	PC2_zscore	0.00317939286285277	0.760485238755711	0.263541153500778
CSF2RB	CD4T	NI	PC2_zscore	-0.00237567184367663	0.793864082069734	-0.178001021667829
CSF2RB	CD4T	LPS	PC2_zscore	0.000691158459843684	0.804030009104418	0.060277508741922
CSF2RB	CD4T	IAV	PC2_zscore	0.00217595297042733	0.778512879604528	0.183547654328544
CSF2RB	CD4T	Tcruzi	PC2_zscore	0.00308595707511466	0.76555724348768	0.241404088759346
CDC42EP1	NK	NI	PC2_zscore	0.0153653849489918	0.339957308818977	0.925433310114326
CDC42EP1	NK	LPS	PC2_zscore	0.0144912806054641	0.351993655057942	0.876478708199829
CDC42EP1	NK	IAV	PC2_zscore	0.0150565772659027	0.342179428231965	0.90596055207586
CDC42EP1	NK	Tcruzi	PC2_zscore	0.0153720237777741	0.340503526859526	0.923297683207877
CDC42EP1	CD8T	NI	PC2_zscore	0.0146789385466347	0.348735523097441	0.895098537086095
CDC42EP1	CD8T	LPS	PC2_zscore	0.0153145631256327	0.340528944351949	0.921430933480706
CDC42EP1	CD8T	IAV	PC2_zscore	0.0141712702444008	0.355019551837032	0.86585753693309
CDC42EP1	CD8T	Tcruzi	PC2_zscore	0.0138992038042755	0.36126395127255	0.849631733545471
CDC42EP1	monocyte	NI	PC2_zscore	0.0161635854020341	0.323434946507011	0.864549630687885
CDC42EP1	monocyte	LPS	PC2_zscore	0.0157872427923015	0.333945973136881	0.87274604986932
CDC42EP1	monocyte	IAV	PC2_zscore	0.029807380474654	0.116402920805038	0.981513350900119
CDC42EP1	monocyte	Tcruzi	PC2_zscore	0.0151338977845404	0.346399067458384	0.89226302883558
CDC42EP1	B	NI	PC2_zscore	0.0161471455840652	0.330706237846456	0.935145643225742
CDC42EP1	B	LPS	PC2_zscore	0.0154264855417132	0.337508373212541	0.92425583913102
CDC42EP1	B	IAV	PC2_zscore	0.0153039024381355	0.338898504709136	0.92079396177414
CDC42EP1	B	Tcruzi	PC2_zscore	0.0146885973976459	0.348239381083546	0.893681423703426
CDC42EP1	CD4T	NI	PC2_zscore	0.0150045912871663	0.344517850128467	0.90283607982774
CDC42EP1	CD4T	LPS	PC2_zscore	0.0151947881867156	0.34226025467978	0.912173298819336
CDC42EP1	CD4T	IAV	PC2_zscore	0.0140561318510452	0.359144423639838	0.857208208137671
CDC42EP1	CD4T	Tcruzi	PC2_zscore	0.0152404061825151	0.341622639266544	0.911693472120034
LGALS2	NK	NI	PC2_zscore	0.00814524186186462	0.504468419134105	0.567327447212466
LGALS2	NK	LPS	PC2_zscore	0.00756670676506665	0.513563252778052	0.527325041037521
LGALS2	NK	IAV	PC2_zscore	0.00925676890670269	0.483851409336194	0.596794709366032
LGALS2	NK	Tcruzi	PC2_zscore	0.00726103071818633	0.519090899121107	0.52007657153442
LGALS2	CD8T	NI	PC2_zscore	0.00397943863750969	0.578900748948817	0.273829335815853
LGALS2	CD8T	LPS	PC2_zscore	0.00803468808676366	0.505684648163198	0.560675825609787
LGALS2	CD8T	IAV	PC2_zscore	0.00660216653951625	0.525480830443398	0.490048829091994
LGALS2	CD8T	Tcruzi	PC2_zscore	0.00644826152320847	0.531161378425957	0.478656467020032
LGALS2	monocyte	NI	PC2_zscore	0.00825098992514666	0.483021720538807	0.435196525208062
LGALS2	monocyte	LPS	PC2_zscore	0.00836523222128795	0.493354017649812	0.484862887290989
LGALS2	monocyte	IAV	PC2_zscore	0.0131767074132397	0.332425531029408	0.485491327429914
LGALS2	monocyte	Tcruzi	PC2_zscore	0.00774452081902752	0.514193268019151	0.522886373130501
LGALS2	B	NI	PC2_zscore	0.00768472634351871	0.507403615453396	0.562847954575056
LGALS2	B	LPS	PC2_zscore	0.00843019096134042	0.495727280372668	0.590477844200214
LGALS2	B	IAV	PC2_zscore	0.00671831973337465	0.524553917153483	0.513667190993878
LGALS2	B	Tcruzi	PC2_zscore	0.00707088432391113	0.51880187732945	0.529763893848247
LGALS2	CD4T	NI	PC2_zscore	0.00844136413996888	0.497884202067726	0.580545538211673
LGALS2	CD4T	LPS	PC2_zscore	0.00633717816065485	0.534063515666654	0.46769743347455
LGALS2	CD4T	IAV	PC2_zscore	0.0065398704481999	0.529874809399817	0.486803444109043
LGALS2	CD4T	Tcruzi	PC2_zscore	0.00701803388304772	0.521708040591774	0.51347887603531
APOBEC3A	NK	NI	PC2_zscore	0.00248164924447017	0.601377487586162	0.10792949215587
APOBEC3A	NK	LPS	PC2_zscore	0.00683964070718839	0.545523808393341	0.290000538557331
APOBEC3A	NK	IAV	PC2_zscore	0.00380161161570207	0.575357685138798	0.178699001313581
APOBEC3A	NK	Tcruzi	PC2_zscore	-0.0137591031874938	0.488642412014427	-0.47375705605892
APOBEC3A	CD8T	NI	PC2_zscore	-0.00407168305406239	0.586067890031474	-0.174870337233987
APOBEC3A	CD8T	LPS	PC2_zscore	0.0210660853773854	0.420322767267377	0.646692741165786
APOBEC3A	CD8T	IAV	PC2_zscore	-0.00835529290409312	0.52758326201275	-0.354170899214523
APOBEC3A	CD8T	Tcruzi	PC2_zscore	-0.00554326385108689	0.568252741385693	-0.23176603916828
APOBEC3A	monocyte	NI	PC2_zscore	-0.00530504700523049	0.570553453803317	-0.162191208152179
APOBEC3A	monocyte	LPS	PC2_zscore	0.00456612121920844	0.576027335526351	0.155879431510061
APOBEC3A	monocyte	IAV	PC2_zscore	0.0113738966196711	0.437772627277833	0.326790312000037
APOBEC3A	monocyte	Tcruzi	PC2_zscore	0.00215794103225704	0.608757728840565	0.0757935754046164
APOBEC3A	B	NI	PC2_zscore	0.0138029230558258	0.471835140626872	0.509306402528315
APOBEC3A	B	LPS	PC2_zscore	0.00567484502328828	0.555375571247302	0.263124387261256
APOBEC3A	B	IAV	PC2_zscore	-0.0219450941845255	0.402051117804805	-0.693097447882593
APOBEC3A	B	Tcruzi	PC2_zscore	0.0131307972220733	0.480526240257026	0.486352084319187
APOBEC3A	CD4T	NI	PC2_zscore	0.00428146494977229	0.577710177197777	0.191449380956119
APOBEC3A	CD4T	LPS	PC2_zscore	-0.0154110761839031	0.431881037442439	-0.624790851445875
APOBEC3A	CD4T	IAV	PC2_zscore	0.00379651471347745	0.556776663498633	0.247543162483088
APOBEC3A	CD4T	Tcruzi	PC2_zscore	0.0193447277696444	0.435275802866899	0.603056945435426
ENTHD1	NK	NI	PC2_zscore	-0.00328504527391943	0.636851057712437	-0.29773210429216
ENTHD1	NK	LPS	PC2_zscore	-0.00497136176052087	0.604840037699718	-0.409050290156227
ENTHD1	NK	IAV	PC2_zscore	-0.0041035428793764	0.614922907740878	-0.34690754983652
ENTHD1	NK	Tcruzi	PC2_zscore	-0.00359418656582807	0.631083452788185	-0.321764598526145
ENTHD1	CD8T	NI	PC2_zscore	-0.00524309086982704	0.600686649633564	-0.431114647550516
ENTHD1	CD8T	LPS	PC2_zscore	-0.00341689550271264	0.633989657915699	-0.304456567768255
ENTHD1	CD8T	IAV	PC2_zscore	-0.00407572043924834	0.6166865868333	-0.361703374177453
ENTHD1	CD8T	Tcruzi	PC2_zscore	-0.00400169940138637	0.622102238092205	-0.361174813205018
ENTHD1	monocyte	NI	PC2_zscore	-0.0052046198167594	0.578947963580039	-0.340702447950352
ENTHD1	monocyte	LPS	PC2_zscore	-0.00594591700991893	0.577775478566956	-0.420147687740906
ENTHD1	monocyte	IAV	PC2_zscore	-0.0126776392687928	0.368353507629645	-0.487219879034864
ENTHD1	monocyte	Tcruzi	PC2_zscore	-0.0055825842374355	0.597044438474936	-0.440420167335835
ENTHD1	B	NI	PC2_zscore	-0.00412991636660362	0.617813634569555	-0.38011327250635
ENTHD1	B	LPS	PC2_zscore	-0.00341296443451267	0.632991377247469	-0.324026149921437
ENTHD1	B	IAV	PC2_zscore	-0.00328251549188003	0.636014701066936	-0.312155621997717
ENTHD1	B	Tcruzi	PC2_zscore	-0.00377693265845796	0.625473625186102	-0.352147202707646
ENTHD1	CD4T	NI	PC2_zscore	-0.00360836111954675	0.629100843263157	-0.338087688229007
ENTHD1	CD4T	LPS	PC2_zscore	-0.00336845982438563	0.6345736056231	-0.311460075442824
ENTHD1	CD4T	IAV	PC2_zscore	-0.00232348407468662	0.657347261544257	-0.210577919938743
ENTHD1	CD4T	Tcruzi	PC2_zscore	-0.00465008964569645	0.608666372287373	-0.408527187207264
NFAM1	NK	NI	PC2_zscore	0.00457687560257007	0.564735193476892	0.462914992454281
NFAM1	NK	LPS	PC2_zscore	0.00432354199667845	0.568929757750156	0.428551703978621
NFAM1	NK	IAV	PC2_zscore	0.00376950541023995	0.574453092163487	0.368509069627955
NFAM1	NK	Tcruzi	PC2_zscore	0.00412345622600696	0.575030845301249	0.424612511206816
NFAM1	CD8T	NI	PC2_zscore	0.00242853601059472	0.615234674149547	0.242518856162889
NFAM1	CD8T	LPS	PC2_zscore	0.00425814601912864	0.571222680868198	0.436547055922584
NFAM1	CD8T	IAV	PC2_zscore	0.00340099784671118	0.587071029440355	0.350550819662254
NFAM1	CD8T	Tcruzi	PC2_zscore	0.00298580388584423	0.601721004732559	0.311835766099594
NFAM1	monocyte	NI	PC2_zscore	0.0030963448603798	0.574647382115044	0.297118478684538
NFAM1	monocyte	LPS	PC2_zscore	0.00573335387530942	0.523027150846207	0.499980150861674
NFAM1	monocyte	IAV	PC2_zscore	0.00101546943784714	0.479474054884511	0.0531313273276235
NFAM1	monocyte	Tcruzi	PC2_zscore	0.00346137353862026	0.589888112240489	0.36791036714247
NFAM1	B	NI	PC2_zscore	0.00471109412735868	0.560228241553295	0.479196641849216
NFAM1	B	LPS	PC2_zscore	0.00433342911944919	0.568402896048923	0.455415165754003
NFAM1	B	IAV	PC2_zscore	0.00454348044223225	0.563599511489457	0.470205282092463
NFAM1	B	Tcruzi	PC2_zscore	0.00448806778069277	0.565236219438201	0.464187523222501
NFAM1	CD4T	NI	PC2_zscore	0.00351390011901756	0.588681550487622	0.377331402513724
NFAM1	CD4T	LPS	PC2_zscore	0.00412919309149859	0.574099073908741	0.43178416093302
NFAM1	CD4T	IAV	PC2_zscore	0.00349460645539188	0.589335049983588	0.370213911370975
NFAM1	CD4T	Tcruzi	PC2_zscore	0.00416300343588639	0.573013076581676	0.436531831087035
A4GALT	NK	NI	PC2_zscore	-0.000446706226659076	0.75648124731158	-0.0504021402172882
A4GALT	NK	LPS	PC2_zscore	-0.000402784661017264	0.755463829634557	-0.0430583643058735
A4GALT	NK	IAV	PC2_zscore	0.000720319499514935	0.749117339383955	0.0721096893505953
A4GALT	NK	Tcruzi	PC2_zscore	-1.13392405697235e-05	0.766405663208923	-0.00126278864361528
A4GALT	CD8T	NI	PC2_zscore	-0.00106449629924665	0.742051056789841	-0.119479177148075
A4GALT	CD8T	LPS	PC2_zscore	0.000781219959217346	0.754133614284109	0.0849836270368632
A4GALT	CD8T	IAV	PC2_zscore	2.64224715538391e-05	0.764146440414655	0.00304516922453199
A4GALT	CD8T	Tcruzi	PC2_zscore	-0.0010015946889554	0.743192711821387	-0.113936836544468
A4GALT	monocyte	NI	PC2_zscore	-0.00019834787279947	0.726822413006323	-0.0138740290029658
A4GALT	monocyte	LPS	PC2_zscore	-0.0021471768644222	0.706279124799701	-0.173729457493982
A4GALT	monocyte	IAV	PC2_zscore	-0.00582646371155157	0.518153940804325	-0.217775988325986
A4GALT	monocyte	Tcruzi	PC2_zscore	9.61804306144576e-05	0.768854468855916	0.0105102874511252
A4GALT	B	NI	PC2_zscore	0.000163164794304808	0.768200011391205	0.0191554943696791
A4GALT	B	LPS	PC2_zscore	-0.00163594113541073	0.729110329151171	-0.174137911108487
A4GALT	B	IAV	PC2_zscore	3.57212638377294e-05	0.768032931534859	0.00418250869532688
A4GALT	B	Tcruzi	PC2_zscore	-0.000990023715030577	0.743282523301335	-0.113433525000176
A4GALT	CD4T	NI	PC2_zscore	0.000835598440626628	0.75189177085812	0.0945146112518823
A4GALT	CD4T	LPS	PC2_zscore	-0.000822021848822707	0.747251032354984	-0.0945062937222728
A4GALT	CD4T	IAV	PC2_zscore	-0.000639361922825748	0.751632683649543	-0.074135356042359
A4GALT	CD4T	Tcruzi	PC2_zscore	0.000505438146532499	0.760127144832632	0.0581168143925734
CELSR1	NK	NI	PC2_zscore	0.0180299245157506	0.468811577226129	0.577274967173487
CELSR1	NK	LPS	PC2_zscore	0.0135227986820942	0.49102547860008	0.533739582829667
CELSR1	NK	IAV	PC2_zscore	0.0154886283259854	0.473373393190678	0.5625280617661
CELSR1	NK	Tcruzi	PC2_zscore	0.0130605827290893	0.497117495928715	0.520303157958214
CELSR1	CD8T	NI	PC2_zscore	0.0103652724009351	0.515920143928374	0.471463543735688
CELSR1	CD8T	LPS	PC2_zscore	0.0074962451940292	0.544894710140476	0.371605064481152
CELSR1	CD8T	IAV	PC2_zscore	0.00885158575933362	0.530221843660709	0.414631677418668
CELSR1	CD8T	Tcruzi	PC2_zscore	-0.00238989416194517	0.658072728631265	-0.103507037356938
CELSR1	monocyte	NI	PC2_zscore	-0.00324225823655508	0.661213145589617	-0.149068378235229
CELSR1	monocyte	LPS	PC2_zscore	-0.021164105299943	0.568949861628083	-0.470740448766854
CELSR1	monocyte	IAV	PC2_zscore	-0.0142250361101976	0.528630553759854	-0.389745180004435
CELSR1	monocyte	Tcruzi	PC2_zscore	5.85859510852846e-05	0.628053633385387	0.00289417035223935
CELSR1	B	NI	PC2_zscore	0.00702003522931554	0.537930726816262	0.439772140912859
CELSR1	B	LPS	PC2_zscore	0.00881420085346086	0.510646113658645	0.524745360586803
CELSR1	B	IAV	PC2_zscore	0.0119833007349556	0.484910333158303	0.581702833811617
CELSR1	B	Tcruzi	PC2_zscore	0.00584504950388975	0.55885368746877	0.356174264864331
CELSR1	CD4T	NI	PC2_zscore	0.0170662345258944	0.475485083957742	0.55552369277735
CELSR1	CD4T	LPS	PC2_zscore	0.0149295849045602	0.485672444320151	0.540051644487205
CELSR1	CD4T	IAV	PC2_zscore	0.00476643424368934	0.579330674235821	0.239298392809045
CELSR1	CD4T	Tcruzi	PC2_zscore	0.0104350209501056	0.520789971359062	0.451220757835237
PLXNB2	NK	NI	PC2_zscore	-0.000954605607435807	0.894877104568802	-0.135341108419691
PLXNB2	NK	LPS	PC2_zscore	-0.00107098093355276	0.893018639717936	-0.144973931186395
PLXNB2	NK	IAV	PC2_zscore	9.14093471291431e-06	0.909976753357745	0.00121143140485414
PLXNB2	NK	Tcruzi	PC2_zscore	-0.000733269381519629	0.899017802223749	-0.104637376859896
PLXNB2	CD8T	NI	PC2_zscore	-0.00085183425997403	0.896841955825841	-0.118141949549866
PLXNB2	CD8T	LPS	PC2_zscore	0.000511123950765005	0.919372667861517	0.0607432339098036
PLXNB2	CD8T	IAV	PC2_zscore	-0.00099775407732415	0.894643132877593	-0.133967551950587
PLXNB2	CD8T	Tcruzi	PC2_zscore	-0.000845541924498025	0.897122137628843	-0.119243478255165
PLXNB2	monocyte	NI	PC2_zscore	0.000127738169296515	0.913969250289473	0.0223080108369689
PLXNB2	monocyte	LPS	PC2_zscore	-0.0024955011956065	0.865083725316671	-0.269464051713821
PLXNB2	monocyte	IAV	PC2_zscore	-0.0482784969652281	0.0634537480056656	-1.77978267003502
PLXNB2	monocyte	Tcruzi	PC2_zscore	-0.000861590839796216	0.895111968660405	-0.145896908963815
PLXNB2	B	NI	PC2_zscore	-0.000548810203887477	0.90235085759444	-0.0825753853106686
PLXNB2	B	LPS	PC2_zscore	2.80000868402774e-05	0.913457888963159	0.00408525541320109
PLXNB2	B	IAV	PC2_zscore	0.00071559619898053	0.914016772117693	0.087879656902188
PLXNB2	B	Tcruzi	PC2_zscore	-0.000306470030642423	0.907024428005254	-0.0458524354968333
PLXNB2	CD4T	NI	PC2_zscore	-6.65140230824425e-05	0.91136902455742	-0.00976176633167061
PLXNB2	CD4T	LPS	PC2_zscore	-0.000503495356580622	0.902962582871295	-0.0736023775029824
PLXNB2	CD4T	IAV	PC2_zscore	-0.00137515968214125	0.888203043620335	-0.178297175879779
PLXNB2	CD4T	Tcruzi	PC2_zscore	-0.000283148229384182	0.907094907111885	-0.0413713910835974
GRIK1	NK	NI	PC2_zscore	0.0289284694980549	0.127099948487004	1.25017514132058
GRIK1	NK	LPS	PC2_zscore	0.0304185301283258	0.122925808282463	1.26774525977497
GRIK1	NK	IAV	PC2_zscore	0.0283883542956211	0.129458016584931	1.24580189337964
GRIK1	NK	Tcruzi	PC2_zscore	0.0253392695615335	0.145947141062279	1.19974867566093
GRIK1	CD8T	NI	PC2_zscore	0.0230792943005839	0.157205737802833	1.15981596650429
GRIK1	CD8T	LPS	PC2_zscore	0.0235572283295612	0.156129411804462	1.16125289688474
GRIK1	CD8T	IAV	PC2_zscore	0.0167896124959298	0.227107576838118	0.856742484663806
GRIK1	CD8T	Tcruzi	PC2_zscore	0.0259213009183519	0.138427315156811	1.20928103739774
GRIK1	monocyte	NI	PC2_zscore	0.0260809602435915	0.125265032682404	1.31988060239474
GRIK1	monocyte	LPS	PC2_zscore	0.0316751590302838	0.108966430926021	1.3730886253799
GRIK1	monocyte	IAV	PC2_zscore	0.0358851001129539	0.0634660434374113	1.3984718910717
GRIK1	monocyte	Tcruzi	PC2_zscore	0.0286470783778689	0.125034290424792	1.28543936540015
GRIK1	B	NI	PC2_zscore	0.0180205919186563	0.209913927629621	0.94097179792228
GRIK1	B	LPS	PC2_zscore	0.0229802282235229	0.155251560843628	1.14478045969186
GRIK1	B	IAV	PC2_zscore	0.0233304214633047	0.153334369206693	1.14590999977981
GRIK1	B	Tcruzi	PC2_zscore	0.0220433695204998	0.164967027240489	1.10722959732144
GRIK1	CD4T	NI	PC2_zscore	0.0169149914978014	0.218318331625663	0.916411759071991
GRIK1	CD4T	LPS	PC2_zscore	0.0159124500621052	0.23521462302511	0.843899522342032
GRIK1	CD4T	IAV	PC2_zscore	0.0201864885015454	0.176419904746751	1.09372301021451
GRIK1	CD4T	Tcruzi	PC2_zscore	0.0138398958916281	0.271453333064642	0.700743582859865
OLIG2	NK	NI	PC2_zscore	0.0147191038527043	0.257705128371387	0.989129981356792
OLIG2	NK	LPS	PC2_zscore	0.015016689037173	0.252727575329894	1.00313579701818
OLIG2	NK	IAV	PC2_zscore	0.0152891268523207	0.246274512974616	1.01825873215352
OLIG2	NK	Tcruzi	PC2_zscore	0.0148988114973448	0.255276867018943	0.997315280494285
OLIG2	CD8T	NI	PC2_zscore	0.0133083844254725	0.284616906270136	0.862688589086182
OLIG2	CD8T	LPS	PC2_zscore	0.0162426315944689	0.236232575844721	1.06271275505558
OLIG2	CD8T	IAV	PC2_zscore	0.0147593598498688	0.255890372935258	0.986085488611273
OLIG2	CD8T	Tcruzi	PC2_zscore	0.0138279019024146	0.274129897266802	0.912437211471975
OLIG2	monocyte	NI	PC2_zscore	0.0147683747514132	0.24645194099375	0.862025868146615
OLIG2	monocyte	LPS	PC2_zscore	0.0144890577411216	0.256479494754184	0.874711834740946
OLIG2	monocyte	IAV	PC2_zscore	0.0160967964979886	0.18491764623353	0.804881337312881
OLIG2	monocyte	Tcruzi	PC2_zscore	0.0138888336133295	0.274292381175384	0.8736744891377
OLIG2	B	NI	PC2_zscore	0.0171206821227699	0.225395869368795	1.07895168737029
OLIG2	B	LPS	PC2_zscore	0.0172188899458603	0.224088487474806	1.08383426869163
OLIG2	B	IAV	PC2_zscore	0.0163768758127425	0.232092085998709	1.0735943004748
OLIG2	B	Tcruzi	PC2_zscore	0.0161087071902145	0.236381188696391	1.05930857353771
OLIG2	CD4T	NI	PC2_zscore	0.0141207611686853	0.269570695518946	0.938087336393964
OLIG2	CD4T	LPS	PC2_zscore	0.0151517984534666	0.251134613675687	1.01129047686552
OLIG2	CD4T	IAV	PC2_zscore	0.0132578969496328	0.286451172878104	0.8594603611874
OLIG2	CD4T	Tcruzi	PC2_zscore	0.0155086437796649	0.245887385608838	1.02764616932445
OLIG1	NK	NI	PC2_zscore	0.00567381853853235	0.52031677621349	0.493910993553395
OLIG1	NK	LPS	PC2_zscore	0.00602048955745531	0.512787735777309	0.508799898491055
OLIG1	NK	IAV	PC2_zscore	0.00499624705593194	0.529083427970274	0.418888005817925
OLIG1	NK	Tcruzi	PC2_zscore	0.00592642111139156	0.515817808896043	0.508699792241761
OLIG1	CD8T	NI	PC2_zscore	0.00326979169633552	0.571754554382054	0.264899032434643
OLIG1	CD8T	LPS	PC2_zscore	0.00695333892595067	0.495849027769838	0.573136026036735
OLIG1	CD8T	IAV	PC2_zscore	0.00541038818264923	0.523144700566221	0.473454707495444
OLIG1	CD8T	Tcruzi	PC2_zscore	0.00485145113457234	0.537098455113039	0.424209719901225
OLIG1	monocyte	NI	PC2_zscore	-0.000667942110475864	0.551393084204578	-0.0293121574380839
OLIG1	monocyte	LPS	PC2_zscore	0.00416986173110851	0.531665883369087	0.296320994340254
OLIG1	monocyte	IAV	PC2_zscore	0.0095080168228638	0.360064871099256	0.487262441268394
OLIG1	monocyte	Tcruzi	PC2_zscore	0.0058956086014501	0.517953171541736	0.482021217560156
OLIG1	B	NI	PC2_zscore	0.00742741423733052	0.484359375394769	0.611521481011948
OLIG1	B	LPS	PC2_zscore	0.00663011338187475	0.497850592795059	0.580832738399056
OLIG1	B	IAV	PC2_zscore	0.00807843806276009	0.473872814287189	0.633160813390507
OLIG1	B	Tcruzi	PC2_zscore	0.00791053377865638	0.477444080104924	0.623424609969378
OLIG1	CD4T	NI	PC2_zscore	0.00537743273111569	0.526318764964712	0.473518101346717
OLIG1	CD4T	LPS	PC2_zscore	0.00506059628692216	0.532943912870983	0.442021155629815
OLIG1	CD4T	IAV	PC2_zscore	0.00276770432375992	0.582775976223529	0.216864293496938
OLIG1	CD4T	Tcruzi	PC2_zscore	0.00587356978398038	0.515795042614894	0.50992885271373
KCNE1	NK	NI	PC2_zscore	0.0151000421254163	0.293166246552073	0.90113646792594
KCNE1	NK	LPS	PC2_zscore	0.0164954954706918	0.276203320262664	0.948802016618369
KCNE1	NK	IAV	PC2_zscore	0.0142117215737135	0.303211173017351	0.832361374303185
KCNE1	NK	Tcruzi	PC2_zscore	0.0132942037730709	0.322112195224418	0.780839064128072
KCNE1	CD8T	NI	PC2_zscore	0.0129281201266891	0.328513178354582	0.758184683101
KCNE1	CD8T	LPS	PC2_zscore	0.0151524160997046	0.292515394456483	0.900256324702888
KCNE1	CD8T	IAV	PC2_zscore	0.0156473154347082	0.283347631758001	0.913189618040994
KCNE1	CD8T	Tcruzi	PC2_zscore	0.0148162660535018	0.296918957844872	0.885579329881311
KCNE1	monocyte	NI	PC2_zscore	0.0140125014879857	0.29419081511357	0.781958040228706
KCNE1	monocyte	LPS	PC2_zscore	0.0174166675667139	0.256407886087833	0.978389649410234
KCNE1	monocyte	IAV	PC2_zscore	0.018082149418661	0.194488483949503	0.86652836559126
KCNE1	monocyte	Tcruzi	PC2_zscore	0.0156934768894982	0.284742063828798	0.932024244551602
KCNE1	B	NI	PC2_zscore	0.0149781019433537	0.292513778253249	0.90516403594472
KCNE1	B	LPS	PC2_zscore	0.0143051821418947	0.302689289789724	0.874565227704552
KCNE1	B	IAV	PC2_zscore	0.0155803063150674	0.283236296651869	0.93233654972978
KCNE1	B	Tcruzi	PC2_zscore	0.0172954395445424	0.26617641468872	0.962044864180071
KCNE1	CD4T	NI	PC2_zscore	0.013758889869569	0.314929015463883	0.821142526799227
KCNE1	CD4T	LPS	PC2_zscore	0.015032026784265	0.294337793307989	0.893860796317459
KCNE1	CD4T	IAV	PC2_zscore	0.0149663162381189	0.295680743889728	0.888515037129336
KCNE1	CD4T	Tcruzi	PC2_zscore	0.0156216179629574	0.28643206884072	0.914581258501659
KCNJ15	NK	NI	PC2_zscore	0.0284915254554559	0.12180769735033	1.36154225526052
KCNJ15	NK	LPS	PC2_zscore	0.0314016792106051	0.0962753247477812	1.5347035610575
KCNJ15	NK	IAV	PC2_zscore	0.0338770322940372	0.0818808990188122	1.61482789353339
KCNJ15	NK	Tcruzi	PC2_zscore	0.0330646194883975	0.0870782406321273	1.58474256093889
KCNJ15	CD8T	NI	PC2_zscore	0.0296479406666332	0.112900573975611	1.40872121601318
KCNJ15	CD8T	LPS	PC2_zscore	0.0299855632848747	0.109930550750584	1.42786501373346
KCNJ15	CD8T	IAV	PC2_zscore	0.0288106956744569	0.121934217689779	1.34880666593489
KCNJ15	CD8T	Tcruzi	PC2_zscore	0.0279691841952686	0.130616574527753	1.29211049652283
KCNJ15	monocyte	NI	PC2_zscore	0.0358703970046548	0.0728850370480815	1.53713926228755
KCNJ15	monocyte	LPS	PC2_zscore	0.0355000601446942	0.0822721419851299	1.50108715047336
KCNJ15	monocyte	IAV	PC2_zscore	0.0380423764089691	0.0537014081695603	1.4890584722161
KCNJ15	monocyte	Tcruzi	PC2_zscore	0.0306007369785622	0.109702763784211	1.40605957859739
KCNJ15	B	NI	PC2_zscore	0.0355560610807309	0.0767764788818047	1.59621468824773
KCNJ15	B	LPS	PC2_zscore	0.0345515617200434	0.0787946600403124	1.60699528186153
KCNJ15	B	IAV	PC2_zscore	0.0305902321013494	0.0997052472176819	1.50073421089385
KCNJ15	B	Tcruzi	PC2_zscore	0.0354364202762644	0.0775605864946364	1.58859890830839
KCNJ15	CD4T	NI	PC2_zscore	0.0304322353500165	0.110098592785821	1.41156461058876
KCNJ15	CD4T	LPS	PC2_zscore	0.0331618523777428	0.0910006166945198	1.51373809267607
KCNJ15	CD4T	IAV	PC2_zscore	0.0288177816415384	0.125151592727841	1.31707583842084
KCNJ15	CD4T	Tcruzi	PC2_zscore	0.0281351642906767	0.132261622239366	1.2764591785219
ICOSLG	NK	NI	PC2_zscore	0.0241954306771095	0.171603384438294	1.11226438220962
ICOSLG	NK	LPS	PC2_zscore	0.0261491795563312	0.159280698599319	1.17917803798042
ICOSLG	NK	IAV	PC2_zscore	0.0291279563273771	0.136541076890553	1.30216548162544
ICOSLG	NK	Tcruzi	PC2_zscore	0.0300232079052118	0.130509831076213	1.33286911034875
ICOSLG	CD8T	NI	PC2_zscore	0.0343034638369186	0.117037308529265	1.34992080383311
ICOSLG	CD8T	LPS	PC2_zscore	0.0344440949063443	0.118687371557941	1.34024042529494
ICOSLG	CD8T	IAV	PC2_zscore	0.0233981436184102	0.188807226667852	1.00078502409913
ICOSLG	CD8T	Tcruzi	PC2_zscore	0.0180008792558279	0.248636119069517	0.736051214252195
ICOSLG	monocyte	NI	PC2_zscore	0.0338932784314389	0.112177060218283	1.41570627412722
ICOSLG	monocyte	LPS	PC2_zscore	0.0474367232005042	0.0849404898727903	1.59004105934683
ICOSLG	monocyte	IAV	PC2_zscore	0.0643501706536317	0.0137951951199383	1.70337279150875
ICOSLG	monocyte	Tcruzi	PC2_zscore	0.0505351415873314	0.0869936382391272	1.49545141630109
ICOSLG	B	NI	PC2_zscore	0.0249358342951204	0.163639295005969	1.13323598828124
ICOSLG	B	LPS	PC2_zscore	0.0238393429266892	0.174855374030764	1.08048595172957
ICOSLG	B	IAV	PC2_zscore	0.0310930180569084	0.127869644629868	1.27344231723644
ICOSLG	B	Tcruzi	PC2_zscore	0.0255805648360805	0.161607158553329	1.13601733810201
ICOSLG	CD4T	NI	PC2_zscore	0.0182978465449795	0.243650019095261	0.769775415250431
ICOSLG	CD4T	LPS	PC2_zscore	0.0255884611129013	0.17129101751517	1.07407150753204
ICOSLG	CD4T	IAV	PC2_zscore	0.0213527082926203	0.212444595172568	0.886585301046349
ICOSLG	CD4T	Tcruzi	PC2_zscore	0.0289568184328124	0.144505624406859	1.19979570830019
TRPM2	NK	NI	PC2_zscore	0.00435814803961033	0.653261097914798	0.395316270123608
TRPM2	NK	LPS	PC2_zscore	0.00673165422985255	0.612833362337719	0.543916122661792
TRPM2	NK	IAV	PC2_zscore	0.00570761080255251	0.625742967776281	0.48869710641154
TRPM2	NK	Tcruzi	PC2_zscore	0.0062678092350308	0.619260903851949	0.530571095302452
TRPM2	CD8T	NI	PC2_zscore	0.00500903092713316	0.64001985332863	0.457380241509367
TRPM2	CD8T	LPS	PC2_zscore	0.00639652107276638	0.61690653912423	0.534872581296511
TRPM2	CD8T	IAV	PC2_zscore	0.00535680399476671	0.631279673031457	0.483756151201647
TRPM2	CD8T	Tcruzi	PC2_zscore	0.00487615353814625	0.642349164869215	0.449555016766743
TRPM2	monocyte	NI	PC2_zscore	0.00715482924564856	0.590499892175386	0.582442397144249
TRPM2	monocyte	LPS	PC2_zscore	0.00628577337231339	0.612302816123683	0.538110313910329
TRPM2	monocyte	IAV	PC2_zscore	0.0325199883404007	0.098839660601252	1.29500729358955
TRPM2	monocyte	Tcruzi	PC2_zscore	0.00532261207146685	0.632388016013864	0.497149245147243
TRPM2	B	NI	PC2_zscore	0.00486001362831871	0.642428277318442	0.455740087027885
TRPM2	B	LPS	PC2_zscore	0.00564404282632325	0.626877152903625	0.507228990208975
TRPM2	B	IAV	PC2_zscore	0.00522505113129439	0.634600378411826	0.483021025741408
TRPM2	B	Tcruzi	PC2_zscore	0.00489218196903544	0.641860925228218	0.457044775428134
TRPM2	CD4T	NI	PC2_zscore	0.00685011910232032	0.609734053066855	0.544831789091777
TRPM2	CD4T	LPS	PC2_zscore	0.0056855367244998	0.627199005515731	0.505616376833616
TRPM2	CD4T	IAV	PC2_zscore	0.0054458600971567	0.631544150257077	0.490618921109479
TRPM2	CD4T	Tcruzi	PC2_zscore	0.00528386597436673	0.634457366702496	0.481180244834604
LRRC3	NK	NI	PC2_zscore	0.00542753904083713	0.756658022417378	0.384351217199918
LRRC3	NK	LPS	PC2_zscore	0.00384528989183322	0.775860667953597	0.303556029174612
LRRC3	NK	IAV	PC2_zscore	0.00186414617868521	0.801850790814219	0.147611097136313
LRRC3	NK	Tcruzi	PC2_zscore	0.00396647229170731	0.774268196696079	0.313145546306581
LRRC3	CD8T	NI	PC2_zscore	0.00341239926056691	0.780918374292355	0.280921282865419
LRRC3	CD8T	LPS	PC2_zscore	0.00511353797694751	0.760278078159252	0.369947190102309
LRRC3	CD8T	IAV	PC2_zscore	0.0049939585642128	0.76081606905388	0.36378884301801
LRRC3	CD8T	Tcruzi	PC2_zscore	0.00362087278176267	0.778163799322744	0.296069965708132
LRRC3	monocyte	NI	PC2_zscore	0.00193702076018519	0.795920972666219	0.153724620687272
LRRC3	monocyte	LPS	PC2_zscore	0.00588542879448022	0.749337615078525	0.404644689901622
LRRC3	monocyte	IAV	PC2_zscore	0.0596692515887147	0.0473577333575907	1.660557745631
LRRC3	monocyte	Tcruzi	PC2_zscore	0.0055887715271173	0.754814420383461	0.391186691715058
LRRC3	B	NI	PC2_zscore	0.00720048104722509	0.743960156042162	0.403022925333642
LRRC3	B	LPS	PC2_zscore	0.00563324169429645	0.755368791887041	0.380362282138667
LRRC3	B	IAV	PC2_zscore	0.0013640047683639	0.813413365103454	0.116956936133542
LRRC3	B	Tcruzi	PC2_zscore	0.00316088694341415	0.785845425206071	0.266913716635015
LRRC3	CD4T	NI	PC2_zscore	0.00411671081425256	0.773349049611685	0.314761467483371
LRRC3	CD4T	LPS	PC2_zscore	0.00336365371198144	0.782016690860233	0.272359705566926
LRRC3	CD4T	IAV	PC2_zscore	0.00113656471100351	0.814610512159085	0.0912137148697398
LRRC3	CD4T	Tcruzi	PC2_zscore	0.00453481680198003	0.768311943284304	0.333502108877497
PCBP3	NK	NI	PC2_zscore	0.0157258121700313	0.317135448956458	0.774582521383471
PCBP3	NK	LPS	PC2_zscore	0.0142257369441549	0.334786664749244	0.694099882506883
PCBP3	NK	IAV	PC2_zscore	0.0161492366681131	0.309463013299253	0.781330073113946
PCBP3	NK	Tcruzi	PC2_zscore	0.0107688541780921	0.381830938704052	0.495900496242913
PCBP3	CD8T	NI	PC2_zscore	0.0119397422165517	0.367194066900995	0.550306918045393
PCBP3	CD8T	LPS	PC2_zscore	0.0157231491690998	0.32165982688545	0.734188181936655
PCBP3	CD8T	IAV	PC2_zscore	0.0127527492451834	0.356593806249194	0.593257913300219
PCBP3	CD8T	Tcruzi	PC2_zscore	0.0109897709683543	0.379608470975096	0.494346849016844
PCBP3	monocyte	NI	PC2_zscore	0.0223405334170868	0.232185020748798	0.938595584706446
PCBP3	monocyte	LPS	PC2_zscore	0.01439373249911	0.326929478708178	0.690552169635171
PCBP3	monocyte	IAV	PC2_zscore	0.0163296651815148	0.256070499670999	0.656713398789996
PCBP3	monocyte	Tcruzi	PC2_zscore	0.0158667880952685	0.315925167431723	0.776937887689069
PCBP3	B	NI	PC2_zscore	0.015029411343311	0.332569801005107	0.712148654902494
PCBP3	B	LPS	PC2_zscore	0.0186940279917809	0.294771122288513	0.811638302667367
PCBP3	B	IAV	PC2_zscore	0.019391604693843	0.289034371538652	0.821242126615004
PCBP3	B	Tcruzi	PC2_zscore	0.017429405418146	0.306675271010838	0.785447256983418
PCBP3	CD4T	NI	PC2_zscore	0.0243504059014173	0.258448245967711	0.864124403264898
PCBP3	CD4T	LPS	PC2_zscore	0.0168357188164424	0.303922038613231	0.823188262946352
PCBP3	CD4T	IAV	PC2_zscore	0.0108272743270178	0.385747085978928	0.511946989780167
PCBP3	CD4T	Tcruzi	PC2_zscore	0.0210433193676088	0.270541508713768	0.888357009278796
SMIM1	NK	NI	PC2_zscore	-0.00349278016167676	0.677150272062489	-0.199887513228884
SMIM1	NK	LPS	PC2_zscore	0.00275506673151247	0.667486553824949	0.167902471182861
SMIM1	NK	IAV	PC2_zscore	0.00384063151933019	0.647757619105717	0.223547549380768
SMIM1	NK	Tcruzi	PC2_zscore	0.00176259666410101	0.683712835423624	0.111795146706842
SMIM1	CD8T	NI	PC2_zscore	0.00313707701834551	0.662469407473594	0.199455529059523
SMIM1	CD8T	LPS	PC2_zscore	0.00365930261293249	0.655439995331896	0.222687530547756
SMIM1	CD8T	IAV	PC2_zscore	0.00221595914285896	0.671719296752712	0.145038742959292
SMIM1	CD8T	Tcruzi	PC2_zscore	0.000496395122916758	0.701672499416969	0.0340096397682165
SMIM1	monocyte	NI	PC2_zscore	0.00433890621697977	0.623343390146574	0.237768445858045
SMIM1	monocyte	LPS	PC2_zscore	-0.0110683914748405	0.572385903407122	-0.386071111408223
SMIM1	monocyte	IAV	PC2_zscore	-0.00613726372028173	0.529331998778444	-0.238454658216897
SMIM1	monocyte	Tcruzi	PC2_zscore	0.00449366788592228	0.644828339031721	0.262205989025582
SMIM1	B	NI	PC2_zscore	-0.004051135081985	0.659568463744331	-0.250506057627111
SMIM1	B	LPS	PC2_zscore	0.00059404892095624	0.697700888580423	0.0448276187092156
SMIM1	B	IAV	PC2_zscore	-0.00623428010797478	0.633865309804229	-0.327526474532643
SMIM1	B	Tcruzi	PC2_zscore	0.00627402207187635	0.614636741070363	0.351363762321425
SMIM1	CD4T	NI	PC2_zscore	0.0020915111473585	0.670953576012973	0.16133673875988
SMIM1	CD4T	LPS	PC2_zscore	-0.00241040590261871	0.6743401922868	-0.186273481814588
SMIM1	CD4T	IAV	PC2_zscore	0.00642947277505694	0.600188619762315	0.399834052744933
SMIM1	CD4T	Tcruzi	PC2_zscore	-0.00173473987412891	0.689800926377066	-0.131138354307019
SLC2A5	NK	NI	PC2_zscore	0.00222223716592956	0.689712156230544	0.256022411845481
SLC2A5	NK	LPS	PC2_zscore	0.00287074696790256	0.673727391143556	0.30869610061883
SLC2A5	NK	IAV	PC2_zscore	0.00282454816366696	0.669353112994798	0.299431554095165
SLC2A5	NK	Tcruzi	PC2_zscore	0.00277886350805179	0.677114150666239	0.310445093601624
SLC2A5	CD8T	NI	PC2_zscore	0.00203934601154696	0.694159599302612	0.237003920513872
SLC2A5	CD8T	LPS	PC2_zscore	0.00253631118915024	0.681924474576185	0.28785895865289
SLC2A5	CD8T	IAV	PC2_zscore	0.00250730614515771	0.679313973128409	0.285035113645664
SLC2A5	CD8T	Tcruzi	PC2_zscore	0.00195471247745155	0.696168258231207	0.229020464857046
SLC2A5	monocyte	NI	PC2_zscore	0.00311442178959337	0.646588350228729	0.236429218197355
SLC2A5	monocyte	LPS	PC2_zscore	0.00237369495056987	0.668281306189446	0.211554718726049
SLC2A5	monocyte	IAV	PC2_zscore	-0.00732306934918381	0.549804411832269	-0.269493492178101
SLC2A5	monocyte	Tcruzi	PC2_zscore	0.00123694199746825	0.71217744739855	0.131541613363694
SLC2A5	B	NI	PC2_zscore	0.0016603181047565	0.704194122163892	0.197066916010855
SLC2A5	B	LPS	PC2_zscore	0.00325628207182016	0.663855983021557	0.362588781736894
SLC2A5	B	IAV	PC2_zscore	0.00281197467605491	0.67465020179278	0.323640851476239
SLC2A5	B	Tcruzi	PC2_zscore	0.00227655476716998	0.687925042455387	0.270118050552279
SLC2A5	CD4T	NI	PC2_zscore	0.00229201679289359	0.687546564215617	0.270870353141907
SLC2A5	CD4T	LPS	PC2_zscore	0.00246640278102809	0.683546821690853	0.285575801166564
SLC2A5	CD4T	IAV	PC2_zscore	0.00140573063898768	0.709952345097039	0.159817445081031
SLC2A5	CD4T	Tcruzi	PC2_zscore	0.00211449263708438	0.692161637331074	0.248684835230393
FBXO2	NK	NI	PC2_zscore	0.00189508292153641	0.693794081939759	0.172756735578271
FBXO2	NK	LPS	PC2_zscore	0.00251214734952058	0.681674271720207	0.211888316850516
FBXO2	NK	IAV	PC2_zscore	0.00163349639745565	0.691351747961919	0.139840299363341
FBXO2	NK	Tcruzi	PC2_zscore	0.0023609903329214	0.685856629698793	0.208734333361811
FBXO2	CD8T	NI	PC2_zscore	-0.0002043664966245	0.734907567297521	-0.0183572442411354
FBXO2	CD8T	LPS	PC2_zscore	0.00113305700989608	0.707763482637095	0.105377768036844
FBXO2	CD8T	IAV	PC2_zscore	0.00182545559290041	0.6909279870124	0.170895492917628
FBXO2	CD8T	Tcruzi	PC2_zscore	0.00415833137310383	0.652830742166634	0.327764142459013
FBXO2	monocyte	NI	PC2_zscore	0.00291711670621881	0.651058577939898	0.204527854888766
FBXO2	monocyte	LPS	PC2_zscore	0.00184812054987605	0.678478890157065	0.14437177626673
FBXO2	monocyte	IAV	PC2_zscore	0.0119102454034373	0.404530799184189	0.471795609322378
FBXO2	monocyte	Tcruzi	PC2_zscore	0.000238608271024993	0.725907770542156	0.0215534390234013
FBXO2	B	NI	PC2_zscore	5.235021377642e-05	0.733038242669814	0.00522533647701804
FBXO2	B	LPS	PC2_zscore	0.00335191950989866	0.660913004951999	0.305211225041963
FBXO2	B	IAV	PC2_zscore	0.000490982978931169	0.722693867621198	0.0499698669664135
FBXO2	B	Tcruzi	PC2_zscore	0.00199884016046586	0.688933601855465	0.200739522294138
FBXO2	CD4T	NI	PC2_zscore	0.00194227314151074	0.689559506818408	0.197480981696474
FBXO2	CD4T	LPS	PC2_zscore	0.00150465628509524	0.699719845394918	0.152821028805067
FBXO2	CD4T	IAV	PC2_zscore	0.00274967355840846	0.67272528070128	0.264582786516316
FBXO2	CD4T	Tcruzi	PC2_zscore	-0.000559037517178841	0.746700692714912	-0.0535027915395035
STPG1	NK	NI	PC2_zscore	-0.00399113723145081	0.729693210889701	-0.152830008541947
STPG1	NK	LPS	PC2_zscore	0.0157458517056037	0.562519656182099	0.561222489211259
STPG1	NK	IAV	PC2_zscore	0.0228912583115759	0.523331242399865	0.672382657190018
STPG1	NK	Tcruzi	PC2_zscore	-0.000852859476802481	0.721488486971265	-0.0339141517423683
STPG1	CD8T	NI	PC2_zscore	0.0111871889574443	0.589574489835777	0.477438934005393
STPG1	CD8T	LPS	PC2_zscore	0.00787893492389935	0.626919734205814	0.338664763182646
STPG1	CD8T	IAV	PC2_zscore	0.005810278754444	0.649898955075724	0.259794571346358
STPG1	CD8T	Tcruzi	PC2_zscore	0.00511329299942192	0.655435990684028	0.235261248366613
STPG1	monocyte	NI	PC2_zscore	0.0889871844540695	0.116967596070098	1.338641959528
STPG1	monocyte	LPS	PC2_zscore	0.0210232269268265	0.529672031740437	0.655454784353379
STPG1	monocyte	IAV	PC2_zscore	0.036017320492205	0.42623128440713	0.818260000876392
STPG1	monocyte	Tcruzi	PC2_zscore	-0.0078403501372125	0.685792673681534	-0.28650866598983
STPG1	B	NI	PC2_zscore	-0.003471078895238	0.72093807954823	-0.155781793537354
STPG1	B	LPS	PC2_zscore	0.00530903747892441	0.653682547957462	0.252124848349841
STPG1	B	IAV	PC2_zscore	0.0178396655398279	0.541029002137174	0.619562097805224
STPG1	B	Tcruzi	PC2_zscore	0.0108652582550665	0.596301112063423	0.452794563789523
STPG1	CD4T	NI	PC2_zscore	0.0155747466851787	0.529473560939206	0.676025561549621
STPG1	CD4T	LPS	PC2_zscore	0.000773497155832022	0.711248056656587	0.0455807607821174
STPG1	CD4T	IAV	PC2_zscore	0.00267870760872292	0.680333997138474	0.15913375611441
STPG1	CD4T	Tcruzi	PC2_zscore	-0.00587587229692212	0.674892815839846	-0.295255667874843
MANEAL	NK	NI	PC2_zscore	0.000139928121198343	0.74259510673632	0.012213523651574
MANEAL	NK	LPS	PC2_zscore	-0.00461940246742799	0.662154740828049	-0.313985295856763
MANEAL	NK	IAV	PC2_zscore	-0.00127793707580134	0.709573557158786	-0.108329839556543
MANEAL	NK	Tcruzi	PC2_zscore	-0.000238843048727417	0.735696974615032	-0.0209764390955645
MANEAL	CD8T	NI	PC2_zscore	-0.0032811284067819	0.680830329792021	-0.270956853722982
MANEAL	CD8T	LPS	PC2_zscore	-0.000776439785777756	0.725792646743563	-0.0714219678220873
MANEAL	CD8T	IAV	PC2_zscore	0.000170112793050102	0.739714761970315	0.0152620697782642
MANEAL	CD8T	Tcruzi	PC2_zscore	-0.002254049117466	0.697860653150331	-0.205011299954285
MANEAL	monocyte	NI	PC2_zscore	-0.00473879203490713	0.634592715667927	-0.301793903301612
MANEAL	monocyte	LPS	PC2_zscore	-0.00211525748575738	0.687855732266943	-0.170175206767911
MANEAL	monocyte	IAV	PC2_zscore	-0.0128306259671842	0.409890685351414	-0.487494810627121
MANEAL	monocyte	Tcruzi	PC2_zscore	-0.00131404348361979	0.716662561748423	-0.121280512846426
MANEAL	B	NI	PC2_zscore	-0.0025246051850959	0.690774809321489	-0.232859666576492
MANEAL	B	LPS	PC2_zscore	-0.0003841476846839	0.734707686452291	-0.0383705331282588
MANEAL	B	IAV	PC2_zscore	0.000617894511549267	0.751430595744715	0.057485398261624
MANEAL	B	Tcruzi	PC2_zscore	-0.00299442329470283	0.682797234238746	-0.261824879186593
MANEAL	CD4T	NI	PC2_zscore	0.0010978309672319	0.74130271816956	0.0988155831131359
MANEAL	CD4T	LPS	PC2_zscore	-0.000582078262489508	0.729887738362377	-0.057044789075756
MANEAL	CD4T	IAV	PC2_zscore	-0.00115792880821447	0.718037609725125	-0.112775209692244
MANEAL	CD4T	Tcruzi	PC2_zscore	-0.00187055400741001	0.703389616658945	-0.179752503599832
COL9A2	NK	NI	PC2_zscore	0.00494701264417487	0.641547919699466	0.334975398875693
COL9A2	NK	LPS	PC2_zscore	0.00327973490120041	0.664074371636889	0.235600549307705
COL9A2	NK	IAV	PC2_zscore	0.0025946235713529	0.669864839730063	0.18665586955841
COL9A2	NK	Tcruzi	PC2_zscore	0.00477666828529695	0.6442707707032	0.32505717257315
COL9A2	CD8T	NI	PC2_zscore	0.00337786690006956	0.662497516192807	0.256386453154655
COL9A2	CD8T	LPS	PC2_zscore	0.00426622753703584	0.650628674666589	0.30262366617412
COL9A2	CD8T	IAV	PC2_zscore	-0.00179336620266837	0.736038965540756	-0.111310126985796
COL9A2	CD8T	Tcruzi	PC2_zscore	0.00226956773556777	0.680157964445355	0.178172709712188
COL9A2	monocyte	NI	PC2_zscore	-0.00858456954752308	0.643334870875975	-0.284771082842304
COL9A2	monocyte	LPS	PC2_zscore	0.00885945922941286	0.577128981409688	0.43353516068554
COL9A2	monocyte	IAV	PC2_zscore	0.0104505795065971	0.459484255404908	0.424975702104009
COL9A2	monocyte	Tcruzi	PC2_zscore	0.00045308635785057	0.707364161917126	0.0317220825785523
COL9A2	B	NI	PC2_zscore	0.00484335195007748	0.638969330888454	0.343986371799852
COL9A2	B	LPS	PC2_zscore	0.00290062473449076	0.66938487296296	0.23580285104812
COL9A2	B	IAV	PC2_zscore	0.00537875306070654	0.632875695668257	0.358915356947927
COL9A2	B	Tcruzi	PC2_zscore	0.000106785670396164	0.718056511699032	0.00821297692817477
COL9A2	CD4T	NI	PC2_zscore	0.00188926903838814	0.686788604590132	0.152423097328263
COL9A2	CD4T	LPS	PC2_zscore	0.00488182449191487	0.640522876162109	0.339682794768782
COL9A2	CD4T	IAV	PC2_zscore	0.0038116390317746	0.655369023924785	0.286160393585451
COL9A2	CD4T	Tcruzi	PC2_zscore	0.00207513054814568	0.683251917256347	0.165016432912545
B4GALT2	NK	NI	PC2_zscore	0.0054270978576044	0.616879398333204	0.387201714327808
B4GALT2	NK	LPS	PC2_zscore	0.00384931628134696	0.639602958025118	0.304598971314421
B4GALT2	NK	IAV	PC2_zscore	0.00295212636570949	0.64888285848366	0.239094017855069
B4GALT2	NK	Tcruzi	PC2_zscore	0.00470709697734507	0.627622280225383	0.357256402271393
B4GALT2	CD8T	NI	PC2_zscore	0.00139335404096823	0.68402035351212	0.122678739777233
B4GALT2	CD8T	LPS	PC2_zscore	0.00312759298288462	0.651247722646528	0.268871723169797
B4GALT2	CD8T	IAV	PC2_zscore	0.00295534790013668	0.650297764238325	0.260327341023907
B4GALT2	CD8T	Tcruzi	PC2_zscore	0.00193381022919145	0.673414118257891	0.175245103325341
B4GALT2	monocyte	NI	PC2_zscore	0.00237904254806241	0.63631820404264	0.166107430742154
B4GALT2	monocyte	LPS	PC2_zscore	0.0113549145102123	0.516576476037362	0.485617533431551
B4GALT2	monocyte	IAV	PC2_zscore	0.00203385270960333	0.536376999597868	0.0918880014008032
B4GALT2	monocyte	Tcruzi	PC2_zscore	0.00363964825755501	0.643614596055232	0.303607015493084
B4GALT2	B	NI	PC2_zscore	0.00190502589210052	0.674172774906249	0.180319856371358
B4GALT2	B	LPS	PC2_zscore	0.00209818982079259	0.66992657924036	0.199708054707854
B4GALT2	B	IAV	PC2_zscore	0.00204467302112003	0.671008686316771	0.193800289563798
B4GALT2	B	Tcruzi	PC2_zscore	0.00180136038393053	0.676304863198191	0.17073118445173
B4GALT2	CD4T	NI	PC2_zscore	0.0037325843096936	0.638328827467721	0.322128177969014
B4GALT2	CD4T	LPS	PC2_zscore	0.00188923955287289	0.674548446721247	0.173640445177836
B4GALT2	CD4T	IAV	PC2_zscore	0.00285145718609971	0.655434864271148	0.256238556046805
B4GALT2	CD4T	Tcruzi	PC2_zscore	0.000983847278524629	0.692924698489225	0.0882880702535062
BEND5	NK	NI	PC2_zscore	0.031215133948918	0.169265554977081	1.07032329187848
BEND5	NK	LPS	PC2_zscore	0.020464546413916	0.230150119876079	0.901564052531343
BEND5	NK	IAV	PC2_zscore	0.0303526603937139	0.170186405604102	1.0692609262852
BEND5	NK	Tcruzi	PC2_zscore	0.0307774402947809	0.171906899538444	1.06012304662678
BEND5	CD8T	NI	PC2_zscore	0.0334270804052244	0.164700455907304	1.04815050224333
BEND5	CD8T	LPS	PC2_zscore	0.021914485613901	0.218610533393768	0.935569342829148
BEND5	CD8T	IAV	PC2_zscore	0.018177664074649	0.249689668429763	0.823304928228032
BEND5	CD8T	Tcruzi	PC2_zscore	0.0254315868695731	0.193069195817831	1.00277838876688
BEND5	monocyte	NI	PC2_zscore	0.0180756311109015	0.24073676047629	0.806379123186698
BEND5	monocyte	LPS	PC2_zscore	0.0245398272392145	0.197815468055738	1.00056980161313
BEND5	monocyte	IAV	PC2_zscore	0.0356388189199025	0.0954469288342892	1.18477804997422
BEND5	monocyte	Tcruzi	PC2_zscore	0.0210512030213208	0.220862373627119	0.944918296671981
BEND5	B	NI	PC2_zscore	0.0112322501672376	0.330588289637292	0.601732490291311
BEND5	B	LPS	PC2_zscore	0.0101346840232251	0.350328322661656	0.527795737724472
BEND5	B	IAV	PC2_zscore	0.0168049662276633	0.250488918774689	0.864242534906749
BEND5	B	Tcruzi	PC2_zscore	0.0183027251164492	0.229403999495428	0.947541889689839
BEND5	CD4T	NI	PC2_zscore	0.0208495258268976	0.216940403154086	0.962988136298
BEND5	CD4T	LPS	PC2_zscore	0.0215306809907989	0.212427256308498	0.97943476245212
BEND5	CD4T	IAV	PC2_zscore	0.0303262920253821	0.169596529555034	1.06511985471709
BEND5	CD4T	Tcruzi	PC2_zscore	0.0260791285964761	0.184361806189381	1.04349242264094
DHCR24	NK	NI	PC2_zscore	-0.00470854022434698	0.673569725289315	-0.378037232510748
DHCR24	NK	LPS	PC2_zscore	-0.00308490017628181	0.698207777331819	-0.264039389777319
DHCR24	NK	IAV	PC2_zscore	-0.00465031751538619	0.670202482641497	-0.363955676493067
DHCR24	NK	Tcruzi	PC2_zscore	-0.00259217106958505	0.708023459757986	-0.2339234363498
DHCR24	CD8T	NI	PC2_zscore	-0.00278402225468683	0.703776393979013	-0.262099655540877
DHCR24	CD8T	LPS	PC2_zscore	-0.00225489480571352	0.713434430794567	-0.207519341697378
DHCR24	CD8T	IAV	PC2_zscore	-0.00231450222636207	0.709016316680256	-0.220643164810616
DHCR24	CD8T	Tcruzi	PC2_zscore	-0.00492673020077437	0.669143576078812	-0.38785322991895
DHCR24	monocyte	NI	PC2_zscore	-0.00401250142036723	0.666086637285278	-0.306930996793017
DHCR24	monocyte	LPS	PC2_zscore	-0.00562425977915138	0.652805554507262	-0.379783356089934
DHCR24	monocyte	IAV	PC2_zscore	-0.0286471481396639	0.242360071541721	-0.817195459048698
DHCR24	monocyte	Tcruzi	PC2_zscore	-0.00383301344276899	0.686945248942872	-0.333544641658634
DHCR24	B	NI	PC2_zscore	-0.0027886847982945	0.701829381303751	-0.279555016391646
DHCR24	B	LPS	PC2_zscore	-0.00164146010140023	0.726411558142395	-0.167973829500572
DHCR24	B	IAV	PC2_zscore	-0.001606706308147	0.726767428645189	-0.160497677166972
DHCR24	B	Tcruzi	PC2_zscore	-0.00350149987907974	0.687921022522443	-0.33415271961809
DHCR24	CD4T	NI	PC2_zscore	-0.00244351988770131	0.709273512936295	-0.249760689605378
DHCR24	CD4T	LPS	PC2_zscore	-0.00475486865239776	0.668145002564513	-0.399515490871924
DHCR24	CD4T	IAV	PC2_zscore	-0.00271591299255334	0.70454199002724	-0.265565886864621
DHCR24	CD4T	Tcruzi	PC2_zscore	-0.00389946691909356	0.68167230267658	-0.356473210995232
ROR1	NK	NI	PC2_zscore	0.00468113400578668	0.619286909960251	0.383079233806725
ROR1	NK	LPS	PC2_zscore	0.00524097487338777	0.610787966216229	0.396207794786543
ROR1	NK	IAV	PC2_zscore	0.00561648129999728	0.598836252268066	0.41199034522576
ROR1	NK	Tcruzi	PC2_zscore	0.00483601723795176	0.617812422189106	0.387174328481752
ROR1	CD8T	NI	PC2_zscore	0.00334942262805233	0.640865538686982	0.307633299180841
ROR1	CD8T	LPS	PC2_zscore	0.00502716608485939	0.610714489499052	0.414509515022362
ROR1	CD8T	IAV	PC2_zscore	0.00456909832419502	0.612966561849751	0.392853710909777
ROR1	CD8T	Tcruzi	PC2_zscore	0.00280106285787101	0.651989038742274	0.2610679719808
ROR1	monocyte	NI	PC2_zscore	0.00417277573316342	0.602137939572252	0.285908547872646
ROR1	monocyte	LPS	PC2_zscore	0.00171176018979775	0.639620255850619	0.108995435750661
ROR1	monocyte	IAV	PC2_zscore	0.013905916548583	0.361024109755445	0.5482792105668
ROR1	monocyte	Tcruzi	PC2_zscore	0.00378724629192919	0.634061637634972	0.327823980258588
ROR1	B	NI	PC2_zscore	0.00384944979492018	0.627945523136833	0.36459586682575
ROR1	B	LPS	PC2_zscore	0.00197916972463962	0.67056444263553	0.188566027324313
ROR1	B	IAV	PC2_zscore	0.00245047698218935	0.65955132740073	0.231201639442189
ROR1	B	Tcruzi	PC2_zscore	0.0040600033782488	0.625117838730794	0.371225056234197
ROR1	CD4T	NI	PC2_zscore	0.00218732027142772	0.665454037132185	0.203724687104237
ROR1	CD4T	LPS	PC2_zscore	0.00362887468957818	0.635453960931872	0.32905629387601
ROR1	CD4T	IAV	PC2_zscore	0.00402155265782333	0.627980188295096	0.35787307634548
ROR1	CD4T	Tcruzi	PC2_zscore	0.00481267737915479	0.613420373258549	0.405076978938138
SLC44A5	NK	NI	PC2_zscore	0.0113411223094208	0.441975509523212	0.624381818724886
SLC44A5	NK	LPS	PC2_zscore	0.0134516112643966	0.419372833187371	0.660024995340921
SLC44A5	NK	IAV	PC2_zscore	0.0123542587485855	0.424974407065061	0.643086693518069
SLC44A5	NK	Tcruzi	PC2_zscore	0.0108908045686909	0.448458277951779	0.606389331270733
SLC44A5	CD8T	NI	PC2_zscore	0.0099313419600136	0.460450591345935	0.569964546115596
SLC44A5	CD8T	LPS	PC2_zscore	0.0109669147974375	0.446929363856601	0.606981780059356
SLC44A5	CD8T	IAV	PC2_zscore	0.0100465027096432	0.455319558760887	0.571785636014112
SLC44A5	CD8T	Tcruzi	PC2_zscore	0.0111351262131595	0.443952565677563	0.614866024978458
SLC44A5	monocyte	NI	PC2_zscore	0.00963313289159447	0.44168752529299	0.509768287430852
SLC44A5	monocyte	LPS	PC2_zscore	0.0117161666673126	0.425731012546816	0.618209605871671
SLC44A5	monocyte	IAV	PC2_zscore	0.00925447115673949	0.367192554593864	0.370237218048223
SLC44A5	monocyte	Tcruzi	PC2_zscore	0.00952656815381995	0.465722822039995	0.55339919156512
SLC44A5	B	NI	PC2_zscore	0.0110406638474964	0.444443755784834	0.609973261248806
SLC44A5	B	LPS	PC2_zscore	0.0086393339325076	0.480673260310021	0.506081095627324
SLC44A5	B	IAV	PC2_zscore	0.00897660476340943	0.475220745102642	0.524432803133324
SLC44A5	B	Tcruzi	PC2_zscore	0.00929466065800178	0.470120938183264	0.540938737634165
SLC44A5	CD4T	NI	PC2_zscore	0.00925179045099975	0.470988789281879	0.536248630967242
SLC44A5	CD4T	LPS	PC2_zscore	0.0108274729918955	0.44866503625921	0.600701703113056
SLC44A5	CD4T	IAV	PC2_zscore	0.00957313426883636	0.466153178699557	0.548785315404055
SLC44A5	CD4T	Tcruzi	PC2_zscore	0.010214558422963	0.456637449296067	0.579109316797224
FNBP1L	NK	NI	PC2_zscore	0.000702067327309946	0.772136864296643	0.065293407526276
FNBP1L	NK	LPS	PC2_zscore	-0.000535677226938692	0.746629629764425	-0.0515094821092466
FNBP1L	NK	IAV	PC2_zscore	-0.000819207315679658	0.736344977824678	-0.0774790688622491
FNBP1L	NK	Tcruzi	PC2_zscore	0.000471202348139348	0.767956839503122	0.0445099638238632
FNBP1L	CD8T	NI	PC2_zscore	-0.00247760094003303	0.712831412280896	-0.225953504683021
FNBP1L	CD8T	LPS	PC2_zscore	-0.00125827322489296	0.735632694936868	-0.125272976505989
FNBP1L	CD8T	IAV	PC2_zscore	-0.0021924342889064	0.714046331048005	-0.200355489588201
FNBP1L	CD8T	Tcruzi	PC2_zscore	-0.00057823866346181	0.749356831930972	-0.0605645258876188
FNBP1L	monocyte	NI	PC2_zscore	0.0125192605311065	0.59211033481541	0.392005897804512
FNBP1L	monocyte	LPS	PC2_zscore	0.000573514128303899	0.746728340783029	0.0458746895531262
FNBP1L	monocyte	IAV	PC2_zscore	0.00161474066907554	0.634202446570453	0.0780481276401801
FNBP1L	monocyte	Tcruzi	PC2_zscore	-0.00173527437667415	0.72580620055844	-0.17101076682417
FNBP1L	B	NI	PC2_zscore	0.000369543698366774	0.771371706675349	0.0403681160992422
FNBP1L	B	LPS	PC2_zscore	-0.000604248039003236	0.74828851178105	-0.0695326014726258
FNBP1L	B	IAV	PC2_zscore	-0.00011962726902945	0.759979561094739	-0.0133771760119531
FNBP1L	B	Tcruzi	PC2_zscore	-0.000323707871043575	0.754454806448344	-0.0363346516124471
FNBP1L	CD4T	NI	PC2_zscore	-0.00131650724704451	0.732088255611406	-0.148635262895844
FNBP1L	CD4T	LPS	PC2_zscore	-0.00256557615212798	0.706706801798453	-0.25202728431818
FNBP1L	CD4T	IAV	PC2_zscore	-0.00153371565129935	0.728271376140966	-0.166649296305646
FNBP1L	CD4T	Tcruzi	PC2_zscore	-0.00184106832643505	0.720893884560515	-0.196447894218131
CNN3	NK	NI	PC2_zscore	0.00166310698220265	0.718076105223957	0.177684797304486
CNN3	NK	LPS	PC2_zscore	0.00253474985478182	0.699637210440666	0.246628780869848
CNN3	NK	IAV	PC2_zscore	0.00271586443485568	0.690526327166217	0.257345318007341
CNN3	NK	Tcruzi	PC2_zscore	0.00292236927834932	0.69368511872703	0.285168422225718
CNN3	CD8T	NI	PC2_zscore	0.00241843938605645	0.701935869556777	0.253237589170252
CNN3	CD8T	LPS	PC2_zscore	0.00305298561459094	0.690569299846755	0.293491144655901
CNN3	CD8T	IAV	PC2_zscore	0.00162111146902595	0.714352282413231	0.172986228430957
CNN3	CD8T	Tcruzi	PC2_zscore	0.00166759656670275	0.71742157431902	0.184754637483894
CNN3	monocyte	NI	PC2_zscore	0.00291782188975321	0.670080079115811	0.229589101969977
CNN3	monocyte	LPS	PC2_zscore	0.000585201853098287	0.71183730255316	0.0461648718144543
CNN3	monocyte	IAV	PC2_zscore	0.015210525339926	0.365139009722373	0.585429837492762
CNN3	monocyte	Tcruzi	PC2_zscore	0.00187407013412276	0.713730748833312	0.19980568266241
CNN3	B	NI	PC2_zscore	0.00209740860335766	0.705249827366151	0.242650968970584
CNN3	B	LPS	PC2_zscore	0.00129335043222222	0.725517231944455	0.153211794831452
CNN3	B	IAV	PC2_zscore	0.000328209386641348	0.7495638489145	0.036695252064204
CNN3	B	Tcruzi	PC2_zscore	0.00161907470652149	0.717516047038964	0.189780559773963
CNN3	CD4T	NI	PC2_zscore	0.00296544436202899	0.687012303698658	0.311315116963604
CNN3	CD4T	LPS	PC2_zscore	0.00224983131434365	0.702829338040883	0.252050515524332
CNN3	CD4T	IAV	PC2_zscore	0.00175734803441372	0.714354048869974	0.202657073312943
CNN3	CD4T	Tcruzi	PC2_zscore	0.000368945586718025	0.749009088171043	0.0415164923752494
NTNG1	NK	NI	PC2_zscore	0.00051375024213073	0.742311686807792	0.0627358435027204
NTNG1	NK	LPS	PC2_zscore	0.00105622014035323	0.727082125707863	0.120672867213709
NTNG1	NK	IAV	PC2_zscore	-0.000148773611064533	0.746278593601749	-0.0160576335039226
NTNG1	NK	Tcruzi	PC2_zscore	0.000705443842496987	0.7376574695946	0.0853347382020907
NTNG1	CD8T	NI	PC2_zscore	0.000302298963983612	0.748001204304404	0.0371864357238659
NTNG1	CD8T	LPS	PC2_zscore	0.000978635758992638	0.730262420495129	0.118083831869465
NTNG1	CD8T	IAV	PC2_zscore	0.000451273718398915	0.73995116657001	0.0545770459780713
NTNG1	CD8T	Tcruzi	PC2_zscore	0.00025844978770794	0.749284846978146	0.032073291960004
NTNG1	monocyte	NI	PC2_zscore	0.00106510581474266	0.698676312988443	0.0857244359410897
NTNG1	monocyte	LPS	PC2_zscore	0.00123848837328717	0.706096698500099	0.113182008330064
NTNG1	monocyte	IAV	PC2_zscore	-0.00224735862385994	0.576551969794384	-0.104665668095086
NTNG1	monocyte	Tcruzi	PC2_zscore	0.000261254493535759	0.748578651256454	0.0310764291862157
NTNG1	B	NI	PC2_zscore	0.000102087850813409	0.753748912689229	0.0127441327709656
NTNG1	B	LPS	PC2_zscore	0.000522814819804806	0.742393458447624	0.0664652838958752
NTNG1	B	IAV	PC2_zscore	0.00143491444488083	0.718419341750532	0.174079819293997
NTNG1	B	Tcruzi	PC2_zscore	0.000663227371429433	0.738609839267342	0.0838476763287746
NTNG1	CD4T	NI	PC2_zscore	0.00136130334840229	0.720090743135113	0.167189869513655
NTNG1	CD4T	LPS	PC2_zscore	0.000257828078936593	0.74941572747613	0.0319327079064029
NTNG1	CD4T	IAV	PC2_zscore	0.00114022069859165	0.726233747531207	0.140284878573346
NTNG1	CD4T	Tcruzi	PC2_zscore	0.000877454715172225	0.732984451470305	0.110001063100753
KCNC4	NK	NI	PC2_zscore	-0.00157345690444826	0.789119143261308	-0.139000086699867
KCNC4	NK	LPS	PC2_zscore	-0.000265368330004972	0.808591713676555	-0.0219289540927803
KCNC4	NK	IAV	PC2_zscore	-0.00309798749145954	0.763223008575874	-0.247670334518215
KCNC4	NK	Tcruzi	PC2_zscore	0.00153942274600242	0.827176365731958	0.11140005808012
KCNC4	CD8T	NI	PC2_zscore	0.000308598848001753	0.819514164412748	0.0260232553334485
KCNC4	CD8T	LPS	PC2_zscore	-0.00149827936695581	0.790746448012147	-0.129386335128524
KCNC4	CD8T	IAV	PC2_zscore	-1.18354163224088e-05	0.812972769706803	-0.00101937567677166
KCNC4	CD8T	Tcruzi	PC2_zscore	-0.00100012469268069	0.798214463848979	-0.0889270509212354
KCNC4	monocyte	NI	PC2_zscore	-0.00832620033912062	0.677739996856357	-0.42526005151278
KCNC4	monocyte	LPS	PC2_zscore	-0.0019234238721621	0.779024457823451	-0.146331744606286
KCNC4	monocyte	IAV	PC2_zscore	-0.0430995892458751	0.192063883549517	-1.02237094706039
KCNC4	monocyte	Tcruzi	PC2_zscore	0.000568207589575421	0.826689598247719	0.0499569910534903
KCNC4	B	NI	PC2_zscore	-0.003463068787497	0.760304721932657	-0.278889562408851
KCNC4	B	LPS	PC2_zscore	-0.000293875685711854	0.811743473147254	-0.0273799069564278
KCNC4	B	IAV	PC2_zscore	0.000431714492911771	0.823326978529148	0.0380794831188297
KCNC4	B	Tcruzi	PC2_zscore	-0.00267474694555537	0.772352184412847	-0.229971626696515
KCNC4	CD4T	NI	PC2_zscore	-0.00210943899788832	0.778651787486332	-0.206911452943733
KCNC4	CD4T	LPS	PC2_zscore	-0.00627746345288821	0.725103135893827	-0.392077297354827
KCNC4	CD4T	IAV	PC2_zscore	-0.00110826443134285	0.797595925577914	-0.110111142666237
KCNC4	CD4T	Tcruzi	PC2_zscore	-0.00195287383337227	0.782587565054138	-0.188182977273396
SLC16A4	NK	NI	PC2_zscore	-0.00243343293676183	0.660499063111376	-0.18451895411809
SLC16A4	NK	LPS	PC2_zscore	-0.00130987791934454	0.678161897226527	-0.0980289023165087
SLC16A4	NK	IAV	PC2_zscore	-0.00211800520502056	0.659268187124642	-0.154203783508594
SLC16A4	NK	Tcruzi	PC2_zscore	-0.002170608018954	0.665683894954552	-0.164040190810885
SLC16A4	CD8T	NI	PC2_zscore	-0.000627786953692216	0.692134733112869	-0.0512945561786727
SLC16A4	CD8T	LPS	PC2_zscore	-0.000360865648301731	0.695854320292423	-0.0285101144257728
SLC16A4	CD8T	IAV	PC2_zscore	-0.00102889625546904	0.680928466643016	-0.0835476447722638
SLC16A4	CD8T	Tcruzi	PC2_zscore	-0.0034702874132316	0.641221223448237	-0.256982382221695
SLC16A4	monocyte	NI	PC2_zscore	-0.00400782879159837	0.610901244879061	-0.241746678906834
SLC16A4	monocyte	LPS	PC2_zscore	-0.00270213117256978	0.641791006815848	-0.177748965568367
SLC16A4	monocyte	IAV	PC2_zscore	-0.00447907222642074	0.503578675325169	-0.19341514982235
SLC16A4	monocyte	Tcruzi	PC2_zscore	-0.000263382960446968	0.699080303834631	-0.0205666230622467
SLC16A4	B	NI	PC2_zscore	-0.000440578364023351	0.694761411396019	-0.0371999805053848
SLC16A4	B	LPS	PC2_zscore	0.000373911500208361	0.710790704339841	0.0309080481948029
SLC16A4	B	IAV	PC2_zscore	0.00125790818454526	0.698425609676822	0.0983012298828818
SLC16A4	B	Tcruzi	PC2_zscore	0.00149582823740153	0.69312708816906	0.115861711989805
SLC16A4	CD4T	NI	PC2_zscore	-0.00526309718352765	0.610079327070828	-0.351679403839816
SLC16A4	CD4T	LPS	PC2_zscore	0.003231412078817	0.661388695642332	0.227534688262338
SLC16A4	CD4T	IAV	PC2_zscore	-0.00529098734576407	0.611421084772252	-0.350131079744665
SLC16A4	CD4T	Tcruzi	PC2_zscore	0.000672602228362317	0.706005766751779	0.0563443463439678
EFNA4	NK	NI	PC2_zscore	-0.00143323325191002	0.727328115146096	-0.151959340794133
EFNA4	NK	LPS	PC2_zscore	-0.00470563987192077	0.669862504583219	-0.348765346195593
EFNA4	NK	IAV	PC2_zscore	-0.001987636957615	0.709648386219502	-0.19241540702855
EFNA4	NK	Tcruzi	PC2_zscore	-0.00263121074872995	0.704138205348236	-0.26110902428136
EFNA4	CD8T	NI	PC2_zscore	-0.00247553486579877	0.704654416867571	-0.262278172089692
EFNA4	CD8T	LPS	PC2_zscore	-0.00314977054192306	0.693277410048154	-0.302354333983876
EFNA4	CD8T	IAV	PC2_zscore	-0.00175523089831081	0.716758122923184	-0.189995020587089
EFNA4	CD8T	Tcruzi	PC2_zscore	-0.0012217372142729	0.731964381383215	-0.137224882193221
EFNA4	monocyte	NI	PC2_zscore	0.012490274131889	0.570912103378587	0.44295397970321
EFNA4	monocyte	LPS	PC2_zscore	-0.00256744225596377	0.691611976850648	-0.225474278225285
EFNA4	monocyte	IAV	PC2_zscore	-0.00346084590289194	0.575090194296104	-0.177049792758243
EFNA4	monocyte	Tcruzi	PC2_zscore	-0.00345402753893416	0.687095796333583	-0.32825160330879
EFNA4	B	NI	PC2_zscore	-0.00276324095802446	0.696575362015954	-0.294855693764106
EFNA4	B	LPS	PC2_zscore	-0.00128811394620174	0.73016730884366	-0.150649654484548
EFNA4	B	IAV	PC2_zscore	-0.000855014666791462	0.740949472302815	-0.098625792705072
EFNA4	B	Tcruzi	PC2_zscore	-0.00173112106451482	0.719626726596109	-0.199247907767454
EFNA4	CD4T	NI	PC2_zscore	-0.0015109731326957	0.723928792701993	-0.18614520873361
EFNA4	CD4T	LPS	PC2_zscore	-0.00334793602772562	0.682406147208313	-0.349583156901395
EFNA4	CD4T	IAV	PC2_zscore	-0.00152162713261377	0.724700885816305	-0.181121228066629
EFNA4	CD4T	Tcruzi	PC2_zscore	-0.00059339642623198	0.748266241190406	-0.0716262728908342
FCRL5	NK	NI	PC2_zscore	0.00252947126627758	0.674659719834114	0.281794386152555
FCRL5	NK	LPS	PC2_zscore	0.0020506399044298	0.683908724904936	0.220264801771831
FCRL5	NK	IAV	PC2_zscore	0.00140650649016768	0.691516242646658	0.143830841059911
FCRL5	NK	Tcruzi	PC2_zscore	0.00294815149762394	0.665753112250457	0.318020645071306
FCRL5	CD8T	NI	PC2_zscore	0.00172959065287843	0.693588520295303	0.195240530583791
FCRL5	CD8T	LPS	PC2_zscore	0.00143864460564981	0.69979607517988	0.157793627151583
FCRL5	CD8T	IAV	PC2_zscore	0.00270669104186185	0.666927018276111	0.296413395227647
FCRL5	CD8T	Tcruzi	PC2_zscore	0.00178574316152929	0.692069803068063	0.203789175534856
FCRL5	monocyte	NI	PC2_zscore	0.0050633095398951	0.606404519779531	0.337670643358932
FCRL5	monocyte	LPS	PC2_zscore	0.0015276861011257	0.674818437316537	0.132964488381008
FCRL5	monocyte	IAV	PC2_zscore	0.0113517203537056	0.393910587249112	0.489680593617064
FCRL5	monocyte	Tcruzi	PC2_zscore	0.00124511596399742	0.70442381283769	0.132597177924546
FCRL5	B	NI	PC2_zscore	0.00332419354918828	0.654299641713389	0.364357349414139
FCRL5	B	LPS	PC2_zscore	0.00316881403089562	0.657120248785483	0.356336211493957
FCRL5	B	IAV	PC2_zscore	0.00293786132016598	0.66279320589777	0.335860025584926
FCRL5	B	Tcruzi	PC2_zscore	0.00142516830080254	0.702479357343141	0.166948488586108
FCRL5	CD4T	NI	PC2_zscore	0.0020140616512148	0.686693862118028	0.233564345405509
FCRL5	CD4T	LPS	PC2_zscore	0.00308973719404325	0.661641866803441	0.335291989236705
FCRL5	CD4T	IAV	PC2_zscore	0.00117667152926888	0.707190450000568	0.130081946640702
FCRL5	CD4T	Tcruzi	PC2_zscore	0.00254036381278648	0.673887999687107	0.2880865134944
FCRL4	NK	NI	PC2_zscore	0.00123095726300128	0.71744878428928	0.154905915688133
FCRL4	NK	LPS	PC2_zscore	0.00177976112839355	0.702278528104639	0.209296280303693
FCRL4	NK	IAV	PC2_zscore	0.00107798022971157	0.712188003842845	0.12420505931769
FCRL4	NK	Tcruzi	PC2_zscore	0.00185341889649896	0.702201510791429	0.22534457539814
FCRL4	CD8T	NI	PC2_zscore	0.00100852659556647	0.723450913087811	0.12813120449249
FCRL4	CD8T	LPS	PC2_zscore	0.00200158668113562	0.697795107218941	0.241342176312115
FCRL4	CD8T	IAV	PC2_zscore	0.00177015613917228	0.699710664126098	0.215215411823583
FCRL4	CD8T	Tcruzi	PC2_zscore	0.000922277712182904	0.725729450805123	0.117996423346804
FCRL4	monocyte	NI	PC2_zscore	0.00165729805605121	0.677003789026102	0.141360843757312
FCRL4	monocyte	LPS	PC2_zscore	0.00122015259644065	0.695270592065227	0.11682898365313
FCRL4	monocyte	IAV	PC2_zscore	0.00747279124138029	0.453698362137475	0.34885365018094
FCRL4	monocyte	Tcruzi	PC2_zscore	0.00125549356063733	0.717159529267755	0.154383291181458
FCRL4	B	NI	PC2_zscore	0.00160567091783916	0.707467944721725	0.203710547026449
FCRL4	B	LPS	PC2_zscore	0.00150789520313759	0.709936674578985	0.19280302769828
FCRL4	B	IAV	PC2_zscore	0.00135463972244359	0.71403580620388	0.17403802926452
FCRL4	B	Tcruzi	PC2_zscore	0.00109764805400382	0.721013080095192	0.141019452064626
FCRL4	CD4T	NI	PC2_zscore	0.00213658962634679	0.693036456669204	0.264509536486606
FCRL4	CD4T	LPS	PC2_zscore	0.00168985602900264	0.705071346147757	0.214107488603889
FCRL4	CD4T	IAV	PC2_zscore	0.00030128261762523	0.742513064482642	0.0371802939308409
FCRL4	CD4T	Tcruzi	PC2_zscore	0.000776444302922904	0.729901043322312	0.0998666013470221
FCRL2	NK	NI	PC2_zscore	0.00493988876084187	0.560202128962015	0.492509596599304
FCRL2	NK	LPS	PC2_zscore	0.00525228537779497	0.552256991723156	0.505883078633591
FCRL2	NK	IAV	PC2_zscore	0.00472791473876742	0.55900611214921	0.450558534933624
FCRL2	NK	Tcruzi	PC2_zscore	0.00415656250828817	0.579165672162749	0.405423694820517
FCRL2	CD8T	NI	PC2_zscore	0.00461489011912244	0.567905464370696	0.462531726928024
FCRL2	CD8T	LPS	PC2_zscore	0.00508756835717501	0.556575411302068	0.503895855026513
FCRL2	CD8T	IAV	PC2_zscore	0.00546328599856606	0.544975258946397	0.524993512192836
FCRL2	CD8T	Tcruzi	PC2_zscore	0.00451544884378248	0.57023089337531	0.454610606740594
FCRL2	monocyte	NI	PC2_zscore	0.00296891816103322	0.559492670772204	0.20107407494375
FCRL2	monocyte	LPS	PC2_zscore	0.00490477597363197	0.546470886814739	0.419013026699427
FCRL2	monocyte	IAV	PC2_zscore	-0.00196466251489031	0.494018938294941	-0.0814603924294953
FCRL2	monocyte	Tcruzi	PC2_zscore	0.00451301908829892	0.570464337601552	0.442641242719471
FCRL2	B	NI	PC2_zscore	0.00583000197029832	0.535520856946956	0.588506254495616
FCRL2	B	LPS	PC2_zscore	0.00612406269914607	0.530088820281963	0.600853195251963
FCRL2	B	IAV	PC2_zscore	0.00489477231853358	0.559657630436052	0.508302007521711
FCRL2	B	Tcruzi	PC2_zscore	0.00509145753782962	0.554321718340628	0.527404482971512
FCRL2	CD4T	NI	PC2_zscore	0.00399815954615514	0.583961804492425	0.398487428692297
FCRL2	CD4T	LPS	PC2_zscore	0.00486396619618875	0.561657896419256	0.490816533146737
FCRL2	CD4T	IAV	PC2_zscore	0.00450588447466044	0.57066494994371	0.454166981184981
FCRL2	CD4T	Tcruzi	PC2_zscore	0.00499709694338201	0.558093794288808	0.505865731231894
FCRL1	NK	NI	PC2_zscore	-6.73473943814342e-05	0.783770305571381	-0.00871298747887216
FCRL1	NK	LPS	PC2_zscore	-0.000162521736214959	0.782313887957118	-0.0194995546613404
FCRL1	NK	IAV	PC2_zscore	0.000518533362909448	0.761441190763236	0.0603712331450971
FCRL1	NK	Tcruzi	PC2_zscore	0.000307648016889293	0.774889307684243	0.0395546810649312
FCRL1	CD8T	NI	PC2_zscore	-0.000130774068181448	0.785584185537443	-0.0172013792294866
FCRL1	CD8T	LPS	PC2_zscore	0.00105926795097002	0.756517708214346	0.130262597175479
FCRL1	CD8T	IAV	PC2_zscore	0.000407582852018452	0.768617622122085	0.0519973113165623
FCRL1	CD8T	Tcruzi	PC2_zscore	-0.00119479970727814	0.760381701150931	-0.141773632434106
FCRL1	monocyte	NI	PC2_zscore	-0.00173840365296723	0.729042690377173	-0.124429657479449
FCRL1	monocyte	LPS	PC2_zscore	0.000545638871009302	0.749399370113713	0.0520844902933404
FCRL1	monocyte	IAV	PC2_zscore	0.00761862391037122	0.495162483843871	0.317516939545037
FCRL1	monocyte	Tcruzi	PC2_zscore	-0.00016584342168501	0.785274051390798	-0.0210945041232033
FCRL1	B	NI	PC2_zscore	0.00115451671423067	0.746768340364891	0.167685497364366
FCRL1	B	LPS	PC2_zscore	0.000346340510291749	0.772272589509471	0.0534433524899504
FCRL1	B	IAV	PC2_zscore	-0.000583952497739999	0.769717095300423	-0.0850570460813532
FCRL1	B	Tcruzi	PC2_zscore	9.95261179421466e-05	0.780410439753053	0.0149859324434993
FCRL1	CD4T	NI	PC2_zscore	0.000836955844170655	0.760954084346275	0.110929570502315
FCRL1	CD4T	LPS	PC2_zscore	0.00023833952036721	0.77647237740936	0.0319586751376405
FCRL1	CD4T	IAV	PC2_zscore	-0.000516186247506261	0.775814640067749	-0.0670788567911051
FCRL1	CD4T	Tcruzi	PC2_zscore	0.00109486835767101	0.754980682914637	0.139697110750553
CD1C	NK	NI	PC2_zscore	-0.000786293485872287	0.786800019078285	-0.106929845223857
CD1C	NK	LPS	PC2_zscore	-0.0013800672194108	0.77194254511927	-0.171686101321822
CD1C	NK	IAV	PC2_zscore	-0.00118643001456566	0.771449162968268	-0.14663512096474
CD1C	NK	Tcruzi	PC2_zscore	-0.000728332973961093	0.788485393199007	-0.0980554722037506
CD1C	CD8T	NI	PC2_zscore	-0.00132674893868761	0.773684860407454	-0.174429696809468
CD1C	CD8T	LPS	PC2_zscore	-0.000679453874643075	0.78909848383378	-0.0914390074479196
CD1C	CD8T	IAV	PC2_zscore	-0.000404705261685574	0.791979483829071	-0.0539988498433198
CD1C	CD8T	Tcruzi	PC2_zscore	-0.000647122655508828	0.790236298010934	-0.0900085571068814
CD1C	monocyte	NI	PC2_zscore	-0.00808702016399317	0.657119632243043	-0.334882665952668
CD1C	monocyte	LPS	PC2_zscore	-0.00160699794688244	0.753951619293537	-0.148545476021228
CD1C	monocyte	IAV	PC2_zscore	-0.0152041841442168	0.436759000411928	-0.488569690248699
CD1C	monocyte	Tcruzi	PC2_zscore	-0.00162762077913208	0.769144674722599	-0.196837603868461
CD1C	B	NI	PC2_zscore	-0.000597739751053566	0.791392155313034	-0.0843210952678663
CD1C	B	LPS	PC2_zscore	-0.000902026264269817	0.783370523804526	-0.125925975778064
CD1C	B	IAV	PC2_zscore	-0.000774524659409804	0.786751360489505	-0.108262456569029
CD1C	B	Tcruzi	PC2_zscore	-0.00070935158312174	0.788452668354839	-0.099595905553561
CD1C	CD4T	NI	PC2_zscore	-0.000608941606902032	0.791096668284042	-0.0865999892812485
CD1C	CD4T	LPS	PC2_zscore	-0.000908204295135364	0.783486075171991	-0.125300663615709
CD1C	CD4T	IAV	PC2_zscore	-0.00104609518805452	0.77999086719192	-0.143211097865854
CD1C	CD4T	Tcruzi	PC2_zscore	-0.00084416218097672	0.784919630376161	-0.118081355674531
FCRLA	NK	NI	PC2_zscore	-0.0218298012412285	0.10398881397312	-1.41786428415822
FCRLA	NK	LPS	PC2_zscore	-0.0275038740033594	0.0655506639484524	-1.57617094770724
FCRLA	NK	IAV	PC2_zscore	-0.0211874554403052	0.11364951572513	-1.34048532748422
FCRLA	NK	Tcruzi	PC2_zscore	-0.0218249425224873	0.105090550131878	-1.40700685482739
FCRLA	CD8T	NI	PC2_zscore	-0.0219033051334881	0.10219355043909	-1.42151743159159
FCRLA	CD8T	LPS	PC2_zscore	-0.0235126680659351	0.0875644939954777	-1.50364192528658
FCRLA	CD8T	IAV	PC2_zscore	-0.0191954560178484	0.136327459847588	-1.21639006040491
FCRLA	CD8T	Tcruzi	PC2_zscore	-0.0223113495789405	0.0968303843831101	-1.44840046844383
FCRLA	monocyte	NI	PC2_zscore	-0.0252560184908737	0.0734089468982559	-1.54588401700424
FCRLA	monocyte	LPS	PC2_zscore	-0.0266597270360277	0.0729144182775245	-1.50202518905316
FCRLA	monocyte	IAV	PC2_zscore	-0.0309785827583004	0.0359353624310678	-1.50704449244446
FCRLA	monocyte	Tcruzi	PC2_zscore	-0.0251089830535235	0.0781199238187439	-1.51766498306313
FCRLA	B	NI	PC2_zscore	-0.0200246818695377	0.0980794205784137	-1.49352510439788
FCRLA	B	LPS	PC2_zscore	-0.0243884923090076	0.0603256930748145	-1.83013498496735
FCRLA	B	IAV	PC2_zscore	-0.0261611376334824	0.0577460213645021	-1.79058146784663
FCRLA	B	Tcruzi	PC2_zscore	-0.0197101283058157	0.106060973956005	-1.44189072408287
FCRLA	CD4T	NI	PC2_zscore	-0.0203127492847124	0.120733620919853	-1.30512286796177
FCRLA	CD4T	LPS	PC2_zscore	-0.0184325785191669	0.15038302843847	-1.12170625733814
FCRLA	CD4T	IAV	PC2_zscore	-0.0205012226766908	0.1189641477539	-1.31417572557243
FCRLA	CD4T	Tcruzi	PC2_zscore	-0.0216614377976434	0.103827899374318	-1.40187668144072
CLEC20A	NK	NI	PC2_zscore	0.00379072847608158	0.6287761491545	0.39531924142964
CLEC20A	NK	LPS	PC2_zscore	0.0029128139704103	0.646745864368267	0.307671890576519
CLEC20A	NK	IAV	PC2_zscore	0.00378821552676332	0.622506478319167	0.375881013273918
CLEC20A	NK	Tcruzi	PC2_zscore	0.00363737640546306	0.632764290908591	0.381054962706708
CLEC20A	CD8T	NI	PC2_zscore	0.00208975429045044	0.667796105686614	0.238169597537331
CLEC20A	CD8T	LPS	PC2_zscore	0.00310783739519815	0.642799209926492	0.341611269242605
CLEC20A	CD8T	IAV	PC2_zscore	0.0032632497562009	0.634574605898181	0.356135835016909
CLEC20A	CD8T	Tcruzi	PC2_zscore	0.0025471044199787	0.655754198774706	0.293085724298316
CLEC20A	monocyte	NI	PC2_zscore	0.00510201719755299	0.58220707574997	0.366335401265617
CLEC20A	monocyte	LPS	PC2_zscore	0.00331138537015573	0.62360473228824	0.291704532452062
CLEC20A	monocyte	IAV	PC2_zscore	0.00929299359575582	0.403183800538782	0.4368781922144
CLEC20A	monocyte	Tcruzi	PC2_zscore	0.00225472868589523	0.664054652536714	0.24732787245707
CLEC20A	B	NI	PC2_zscore	0.00249981162756643	0.656710557620664	0.290088016052421
CLEC20A	B	LPS	PC2_zscore	0.00203508157443041	0.668935337645151	0.235939431688779
CLEC20A	B	IAV	PC2_zscore	0.00300628835384433	0.644287507039007	0.339727396994922
CLEC20A	B	Tcruzi	PC2_zscore	0.00126174058617166	0.689117176533455	0.139385204497457
CLEC20A	CD4T	NI	PC2_zscore	0.00261916637282969	0.653297219504451	0.307378945423448
CLEC20A	CD4T	LPS	PC2_zscore	0.00393196041347533	0.623998752334096	0.412968801639233
CLEC20A	CD4T	IAV	PC2_zscore	0.00234049532666261	0.66117891197623	0.271727537585443
CLEC20A	CD4T	Tcruzi	PC2_zscore	0.00315081562541595	0.640434139477615	0.356612592537077
ANGPTL1	NK	NI	PC2_zscore	0.0047789604762792	0.589187128160091	0.447620025145471
ANGPTL1	NK	LPS	PC2_zscore	0.00566555949568235	0.57366931371981	0.473949613970408
ANGPTL1	NK	IAV	PC2_zscore	0.00393783587771232	0.598491044444063	0.356898810270434
ANGPTL1	NK	Tcruzi	PC2_zscore	0.00444265511154751	0.596180304723284	0.42208784063546
ANGPTL1	CD8T	NI	PC2_zscore	0.00492576095621956	0.585596549576233	0.461394300236556
ANGPTL1	CD8T	LPS	PC2_zscore	0.00376352293729598	0.60901605342056	0.368262998649777
ANGPTL1	CD8T	IAV	PC2_zscore	0.00326010249612481	0.615184665344811	0.318375733629985
ANGPTL1	CD8T	Tcruzi	PC2_zscore	0.00500506890279877	0.583336868480721	0.468686558177426
ANGPTL1	monocyte	NI	PC2_zscore	0.00298908436163953	0.58781254992706	0.210659287473589
ANGPTL1	monocyte	LPS	PC2_zscore	0.00141179672143619	0.610309093432137	0.088694547290969
ANGPTL1	monocyte	IAV	PC2_zscore	0.0100152584579748	0.383471809848124	0.461940335233272
ANGPTL1	monocyte	Tcruzi	PC2_zscore	0.0041418016886011	0.601594742355541	0.401236538650397
ANGPTL1	B	NI	PC2_zscore	0.00317517345996455	0.621880704152519	0.348548259680895
ANGPTL1	B	LPS	PC2_zscore	0.00323408391424781	0.619839155971036	0.355353239032062
ANGPTL1	B	IAV	PC2_zscore	0.0035441799303063	0.611804917448084	0.382021643916624
ANGPTL1	B	Tcruzi	PC2_zscore	0.00540802624658461	0.568747974724654	0.524651257701507
ANGPTL1	CD4T	NI	PC2_zscore	0.00388963188759406	0.604586779440565	0.404111595363409
ANGPTL1	CD4T	LPS	PC2_zscore	0.00430478841590864	0.595988579923342	0.432368018410763
ANGPTL1	CD4T	IAV	PC2_zscore	0.00517509462501615	0.579082082826468	0.484353979965392
ANGPTL1	CD4T	Tcruzi	PC2_zscore	0.00375708086241605	0.608025157109219	0.389365013491363
CHIT1	NK	NI	PC2_zscore	0.00718078023493406	0.513727761271442	0.572079626744532
CHIT1	NK	LPS	PC2_zscore	0.00676077499644559	0.521418564544069	0.532668997377796
CHIT1	NK	IAV	PC2_zscore	0.00795459334156807	0.497509006899012	0.593018037909226
CHIT1	NK	Tcruzi	PC2_zscore	0.00784614288470346	0.504646746754956	0.59621412625526
CHIT1	CD8T	NI	PC2_zscore	0.00599686568476478	0.534977605020002	0.500620277672597
CHIT1	CD8T	LPS	PC2_zscore	0.0075492310118779	0.507827040958547	0.585833466044528
CHIT1	CD8T	IAV	PC2_zscore	0.00570177220086317	0.53686674608488	0.481140536424153
CHIT1	CD8T	Tcruzi	PC2_zscore	0.00524253047871668	0.550612717457294	0.442239278591857
CHIT1	monocyte	NI	PC2_zscore	0.00802760589663852	0.482706492827392	0.512421376946579
CHIT1	monocyte	LPS	PC2_zscore	0.00859367172957828	0.485886355356456	0.564399632721116
CHIT1	monocyte	IAV	PC2_zscore	0.0156695845759995	0.289952437488704	0.6234408611976
CHIT1	monocyte	Tcruzi	PC2_zscore	0.00772071531384732	0.508916085731905	0.574832855561757
CHIT1	B	NI	PC2_zscore	0.00775218355282005	0.503039737110084	0.590884130442733
CHIT1	B	LPS	PC2_zscore	0.00609721382552264	0.531942773704252	0.51377947230591
CHIT1	B	IAV	PC2_zscore	0.0051801847354908	0.55209428274388	0.440136156260635
CHIT1	B	Tcruzi	PC2_zscore	0.00570615056002819	0.540744248973277	0.482252188720388
CHIT1	CD4T	NI	PC2_zscore	0.00724515046396069	0.511396668845979	0.573063341735986
CHIT1	CD4T	LPS	PC2_zscore	0.00774172407907155	0.504884858122078	0.590179499425802
CHIT1	CD4T	IAV	PC2_zscore	0.00534541809072714	0.548989191286973	0.44640280872914
CHIT1	CD4T	Tcruzi	PC2_zscore	0.00662745217308447	0.522607424431007	0.541858582128249
RHEX	NK	NI	PC2_zscore	0.0068036707803719	0.510530932334423	0.599131827416673
RHEX	NK	LPS	PC2_zscore	0.00662418667028539	0.513723040280553	0.574430373608851
RHEX	NK	IAV	PC2_zscore	0.00695772013312549	0.502367647235383	0.590854171190513
RHEX	NK	Tcruzi	PC2_zscore	0.00612545173654792	0.525169640090506	0.547312827245952
RHEX	CD8T	NI	PC2_zscore	0.00580510653723555	0.531811069176318	0.525564780547904
RHEX	CD8T	LPS	PC2_zscore	0.00647460367411583	0.516735385641217	0.576822081150278
RHEX	CD8T	IAV	PC2_zscore	0.00669313068150183	0.508042837305146	0.587829598938709
RHEX	CD8T	Tcruzi	PC2_zscore	0.00643548281885052	0.516842617774199	0.580801094454735
RHEX	monocyte	NI	PC2_zscore	0.00786240840888091	0.472181160192237	0.545680486840109
RHEX	monocyte	LPS	PC2_zscore	0.0055542210542721	0.514910996336035	0.404438504174006
RHEX	monocyte	IAV	PC2_zscore	0.0117317392668122	0.318692829993118	0.565820295318495
RHEX	monocyte	Tcruzi	PC2_zscore	0.0061411256333611	0.525087664451609	0.545410724524472
RHEX	B	NI	PC2_zscore	0.00596630534025973	0.52651881814549	0.552396339731495
RHEX	B	LPS	PC2_zscore	0.00603161030739901	0.524666830300664	0.55890551429696
RHEX	B	IAV	PC2_zscore	0.00652624063990626	0.513682361038223	0.591919793473005
RHEX	B	Tcruzi	PC2_zscore	0.00632249536243617	0.518288499981582	0.578036919867214
RHEX	CD4T	NI	PC2_zscore	0.00633903009574361	0.519014614976819	0.572500726774903
RHEX	CD4T	LPS	PC2_zscore	0.00671624833046834	0.512040141342161	0.592807290422607
RHEX	CD4T	IAV	PC2_zscore	0.00538719651913614	0.542070891586271	0.482660310499111
RHEX	CD4T	Tcruzi	PC2_zscore	0.00649013558415925	0.516163502803508	0.580720775948948
PFKFB2	NK	NI	PC2_zscore	0.0104094483135627	0.4544102219505	0.59682040933763
PFKFB2	NK	LPS	PC2_zscore	0.00694592944414388	0.499171078114235	0.444367626654952
PFKFB2	NK	IAV	PC2_zscore	0.00688802969035517	0.495662099518872	0.43736971096377
PFKFB2	NK	Tcruzi	PC2_zscore	0.0080772313363831	0.484216050212048	0.515694335196153
PFKFB2	CD8T	NI	PC2_zscore	0.00968175437706294	0.461985485630695	0.577708725853791
PFKFB2	CD8T	LPS	PC2_zscore	0.0128933615537452	0.433400441736551	0.616178020648453
PFKFB2	CD8T	IAV	PC2_zscore	0.00924870247283885	0.461761930181483	0.560663837622862
PFKFB2	CD8T	Tcruzi	PC2_zscore	0.00573273030496861	0.519459766973348	0.391244000749163
PFKFB2	monocyte	NI	PC2_zscore	0.00791170993145401	0.464833981750293	0.471074213932508
PFKFB2	monocyte	LPS	PC2_zscore	0.0071679505715134	0.484691778569436	0.411607395624169
PFKFB2	monocyte	IAV	PC2_zscore	0.00980361993006931	0.359682260933446	0.405957423851418
PFKFB2	monocyte	Tcruzi	PC2_zscore	0.0103727590229408	0.45530184753392	0.593697827252186
PFKFB2	B	NI	PC2_zscore	0.00682911289838562	0.498882969327413	0.480071686249571
PFKFB2	B	LPS	PC2_zscore	0.00255832988627989	0.578488728759344	0.165805444324485
PFKFB2	B	IAV	PC2_zscore	0.00620074144421584	0.509751930545955	0.440236202835403
PFKFB2	B	Tcruzi	PC2_zscore	0.00802883658654472	0.47991056909997	0.535197128987054
PFKFB2	CD4T	NI	PC2_zscore	0.00567185830469116	0.520090293757322	0.396584795629887
PFKFB2	CD4T	LPS	PC2_zscore	0.00629375562297034	0.509339710999684	0.436552614796539
PFKFB2	CD4T	IAV	PC2_zscore	0.00716312382479213	0.495132139379947	0.486119247984003
PFKFB2	CD4T	Tcruzi	PC2_zscore	0.00789084532146354	0.483210161476601	0.523612340052833
CR2	NK	NI	PC2_zscore	0.0131690474711639	0.326009322248715	0.696758573751727
CR2	NK	LPS	PC2_zscore	0.0187579434706256	0.24936821791501	1.00456251564163
CR2	NK	IAV	PC2_zscore	0.0179480622568864	0.25647078935786	0.969943891329976
CR2	NK	Tcruzi	PC2_zscore	0.016274437619263	0.279208754158807	0.889759950092819
CR2	CD8T	NI	PC2_zscore	0.0228048364291719	0.230502012310243	0.975200600145662
CR2	CD8T	LPS	PC2_zscore	0.0169407281143427	0.278320924339452	0.861713911917263
CR2	CD8T	IAV	PC2_zscore	0.0146153744075855	0.307868048792423	0.734206414400684
CR2	CD8T	Tcruzi	PC2_zscore	0.0180461622176759	0.265955252679361	0.910625855834878
CR2	monocyte	NI	PC2_zscore	0.0187733650610678	0.245073241824738	0.949237686684129
CR2	monocyte	LPS	PC2_zscore	0.0130072406816468	0.316315074117883	0.597888328349654
CR2	monocyte	IAV	PC2_zscore	0.0261771716709916	0.123753233766244	1.12775797932585
CR2	monocyte	Tcruzi	PC2_zscore	0.0146034708086557	0.304952715211074	0.746400721435003
CR2	B	NI	PC2_zscore	0.0173803481744899	0.268137791850198	0.928424677567634
CR2	B	LPS	PC2_zscore	0.0220227375890949	0.22470260040638	1.04450968265311
CR2	B	IAV	PC2_zscore	0.0200372898948038	0.237048874630616	1.02666013820681
CR2	B	Tcruzi	PC2_zscore	0.0154607446250071	0.295045102316516	0.832519750775291
CR2	CD4T	NI	PC2_zscore	0.0224251491647918	0.232305857344336	0.965701864199806
CR2	CD4T	LPS	PC2_zscore	0.0193586384724485	0.253543447648258	0.945128356770923
CR2	CD4T	IAV	PC2_zscore	0.0154542240302838	0.297167847461283	0.788033368421465
CR2	CD4T	Tcruzi	PC2_zscore	0.0161805578499041	0.287860905300008	0.835609894284796
C1orf74	NK	NI	PC2_zscore	-0.001205400922888	0.75067800528281	-0.12428895687064
C1orf74	NK	LPS	PC2_zscore	-0.000460076055475963	0.763940528601232	-0.0465144592339849
C1orf74	NK	IAV	PC2_zscore	-0.000656420698051931	0.75478451382862	-0.0647110390169188
C1orf74	NK	Tcruzi	PC2_zscore	0.000604597120052162	0.767870400640049	0.0622108612201982
C1orf74	CD8T	NI	PC2_zscore	-0.000471975926378445	0.765469299570467	-0.0525775722948897
C1orf74	CD8T	LPS	PC2_zscore	-0.000177381072185711	0.771466404125013	-0.0193301326069848
C1orf74	CD8T	IAV	PC2_zscore	-0.00103403518382673	0.750106832810791	-0.108566872644926
C1orf74	CD8T	Tcruzi	PC2_zscore	-0.000668684583017972	0.760821821761303	-0.0746405601583821
C1orf74	monocyte	NI	PC2_zscore	-0.00566276608397538	0.649089087029576	-0.312410764643718
C1orf74	monocyte	LPS	PC2_zscore	0.00328828377259789	0.700778435792286	0.218758845255185
C1orf74	monocyte	IAV	PC2_zscore	-0.00880356932078058	0.49936742049229	-0.367551302674681
C1orf74	monocyte	Tcruzi	PC2_zscore	-0.000117279905449	0.773626724412917	-0.0128747867019845
C1orf74	B	NI	PC2_zscore	0.000482333274729756	0.768390987900841	0.0552729692642587
C1orf74	B	LPS	PC2_zscore	-0.000813541675590118	0.756584144826946	-0.0934957930579875
C1orf74	B	IAV	PC2_zscore	-0.000328571253074298	0.76805620112877	-0.0383754937283651
C1orf74	B	Tcruzi	PC2_zscore	0.00178095957357111	0.740764606438224	0.175412385325676
C1orf74	CD4T	NI	PC2_zscore	0.00015451893412167	0.775737799515558	0.0184273485472161
C1orf74	CD4T	LPS	PC2_zscore	-0.00013058023916874	0.773064066770608	-0.0154318883867858
C1orf74	CD4T	IAV	PC2_zscore	-0.00156680789339402	0.739762193170271	-0.16915132037198
C1orf74	CD4T	Tcruzi	PC2_zscore	0.000363813835332069	0.770446288107533	0.0425972736520929
MARK1	NK	NI	PC2_zscore	0.00230523269666938	0.674939234806679	0.279510300603915
MARK1	NK	LPS	PC2_zscore	0.00223303917382805	0.675374796475281	0.259763709460286
MARK1	NK	IAV	PC2_zscore	0.00184733023027494	0.678111201597616	0.209558925098087
MARK1	NK	Tcruzi	PC2_zscore	0.00201966414447796	0.682599366831054	0.245340732428217
MARK1	CD8T	NI	PC2_zscore	0.00107877905572414	0.70729371461805	0.129388278755248
MARK1	CD8T	LPS	PC2_zscore	0.00255437007591515	0.668697654531594	0.302247067709219
MARK1	CD8T	IAV	PC2_zscore	0.00218511125580498	0.674110614683605	0.262330469729983
MARK1	CD8T	Tcruzi	PC2_zscore	0.00176983692746108	0.688727802255642	0.221127936174791
MARK1	monocyte	NI	PC2_zscore	0.000709014380268732	0.666125548679187	0.055175964915198
MARK1	monocyte	LPS	PC2_zscore	0.00153504585719533	0.669021947750332	0.142905751520649
MARK1	monocyte	IAV	PC2_zscore	0.00534199162351942	0.469923309219283	0.265014215481834
MARK1	monocyte	Tcruzi	PC2_zscore	0.00181745692617638	0.687830411643095	0.218885104553266
MARK1	B	NI	PC2_zscore	0.00164690533638265	0.692197647892518	0.20726100050963
MARK1	B	LPS	PC2_zscore	0.00226753857448791	0.675238570980467	0.281510376111855
MARK1	B	IAV	PC2_zscore	0.00209449325989742	0.679903497465722	0.261808434760243
MARK1	B	Tcruzi	PC2_zscore	0.00212063033363438	0.679210964681396	0.264518061990255
MARK1	CD4T	NI	PC2_zscore	0.00184167019208889	0.686675935735175	0.233343399431165
MARK1	CD4T	LPS	PC2_zscore	0.00265998425385811	0.665888034991786	0.317904078116305
MARK1	CD4T	IAV	PC2_zscore	0.00175981087225105	0.689175664801762	0.219735640399849
MARK1	CD4T	Tcruzi	PC2_zscore	0.00214100629728987	0.678645382736432	0.26719724378665
C1orf115	NK	NI	PC2_zscore	-0.0033350984267119	0.622923754638465	-0.302603366320063
C1orf115	NK	LPS	PC2_zscore	-0.00339139235862582	0.620459413032247	-0.295018450673843
C1orf115	NK	IAV	PC2_zscore	-0.00555012251005925	0.575674000479858	-0.43437446286819
C1orf115	NK	Tcruzi	PC2_zscore	-0.00385238036561073	0.613222516699973	-0.341676516050879
C1orf115	CD8T	NI	PC2_zscore	-0.00173054407173379	0.655795969578853	-0.15012935427516
C1orf115	CD8T	LPS	PC2_zscore	-0.00264680447756208	0.636098482830871	-0.234471935698094
C1orf115	CD8T	IAV	PC2_zscore	-0.00241645432217286	0.637888198494419	-0.217394036422027
C1orf115	CD8T	Tcruzi	PC2_zscore	-0.00482586709364426	0.594052521061408	-0.410127705131478
C1orf115	monocyte	NI	PC2_zscore	-0.00516597315507311	0.56780306426659	-0.325221341422863
C1orf115	monocyte	LPS	PC2_zscore	-0.00622317970896933	0.560458793519258	-0.415240037033317
C1orf115	monocyte	IAV	PC2_zscore	-0.00238901828692292	0.485909948979574	-0.0981304349562229
C1orf115	monocyte	Tcruzi	PC2_zscore	-0.0049049908153367	0.596963225894146	-0.394344498018405
C1orf115	B	NI	PC2_zscore	-0.00461926308557252	0.59594849015892	-0.406705401450872
C1orf115	B	LPS	PC2_zscore	-0.0030091695100899	0.629381729855716	-0.286894201933119
C1orf115	B	IAV	PC2_zscore	-0.0041137992146027	0.606592805594382	-0.370155888017173
C1orf115	B	Tcruzi	PC2_zscore	-0.00481564586540966	0.593107677281242	-0.413494509488463
C1orf115	CD4T	NI	PC2_zscore	-0.00355240434441687	0.618038813742206	-0.325228523045002
C1orf115	CD4T	LPS	PC2_zscore	-0.000822189626701648	0.673110167222702	-0.0657650741541994
C1orf115	CD4T	IAV	PC2_zscore	-0.00424858386121409	0.605254081084436	-0.370501720994256
C1orf115	CD4T	Tcruzi	PC2_zscore	-0.00394446775183579	0.610628095975482	-0.352384160088381
RGS7	NK	NI	PC2_zscore	-0.00328729679886037	0.628151635700914	-0.274540164035925
RGS7	NK	LPS	PC2_zscore	-0.00594227089329661	0.583697891171203	-0.414189992937358
RGS7	NK	IAV	PC2_zscore	-0.0025767316145187	0.635385877639965	-0.206967154544658
RGS7	NK	Tcruzi	PC2_zscore	-0.00136844946678041	0.664136829404868	-0.111248668217733
RGS7	CD8T	NI	PC2_zscore	-0.00527828273009475	0.595390943217011	-0.389054314847474
RGS7	CD8T	LPS	PC2_zscore	-0.00257327948185085	0.641223395792026	-0.213364438178374
RGS7	CD8T	IAV	PC2_zscore	-0.001230606100114	0.663753747185884	-0.101591615502968
RGS7	CD8T	Tcruzi	PC2_zscore	-0.00438916472169785	0.608973038368919	-0.345898317214516
RGS7	monocyte	NI	PC2_zscore	-0.00133393792793091	0.625695057953279	-0.0784085711915137
RGS7	monocyte	LPS	PC2_zscore	-0.00546609884934462	0.581396300310455	-0.344520654081829
RGS7	monocyte	IAV	PC2_zscore	0.000564969448296372	0.531585900252461	0.022248059523418
RGS7	monocyte	Tcruzi	PC2_zscore	-0.00292612154587589	0.636369645641874	-0.226644742668021
RGS7	B	NI	PC2_zscore	-0.00441722603518164	0.608932560990371	-0.344298033719946
RGS7	B	LPS	PC2_zscore	-0.00477570952331293	0.604223689218911	-0.355876897718848
RGS7	B	IAV	PC2_zscore	-0.00507505852511205	0.600603926687328	-0.363467897395141
RGS7	B	Tcruzi	PC2_zscore	-0.00146012568664802	0.663185839094962	-0.119509652540848
RGS7	CD4T	NI	PC2_zscore	-0.00255820450126594	0.641349839670203	-0.217708550650431
RGS7	CD4T	LPS	PC2_zscore	0.00182350827878585	0.717915642704502	0.117224125653148
RGS7	CD4T	IAV	PC2_zscore	-0.00449254246647014	0.606573207336501	-0.351373798281156
RGS7	CD4T	Tcruzi	PC2_zscore	-0.00112877666646417	0.668236880651293	-0.0917414124164709
PLD5	NK	NI	PC2_zscore	0.00179685114463888	0.828234121283215	0.217881078986265
PLD5	NK	LPS	PC2_zscore	0.00280700970511663	0.812119087585124	0.28538414875345
PLD5	NK	IAV	PC2_zscore	0.00212757030758891	0.820671909194563	0.238870975478092
PLD5	NK	Tcruzi	PC2_zscore	0.00244353047941315	0.817907092833815	0.26712089698466
PLD5	CD8T	NI	PC2_zscore	0.001937542489246	0.825651183539365	0.229618899863139
PLD5	CD8T	LPS	PC2_zscore	0.00241970527488882	0.818264157350735	0.262963238112247
PLD5	CD8T	IAV	PC2_zscore	0.00179717425189167	0.826870379014928	0.217253413857824
PLD5	CD8T	Tcruzi	PC2_zscore	0.000454706001184615	0.853844257251636	0.0545110356564639
PLD5	monocyte	NI	PC2_zscore	0.00207747157012779	0.814900930618077	0.200039273791922
PLD5	monocyte	LPS	PC2_zscore	0.0685631926236874	0.322570508626278	0.873272008938287
PLD5	monocyte	IAV	PC2_zscore	-0.00960700618800105	0.698005396255287	-0.341599036152236
PLD5	monocyte	Tcruzi	PC2_zscore	0.00116402324163816	0.840244137082413	0.13640095738985
PLD5	B	NI	PC2_zscore	0.000785652506864769	0.847517489952016	0.0969452750995011
PLD5	B	LPS	PC2_zscore	0.0013489022366048	0.836738813211312	0.167009797526225
PLD5	B	IAV	PC2_zscore	0.00159141653787806	0.832386026338054	0.192113664125554
PLD5	B	Tcruzi	PC2_zscore	0.00163812400393237	0.831563841544232	0.195680053724693
PLD5	CD4T	NI	PC2_zscore	0.00120379964748943	0.839482995533821	0.153660214232641
PLD5	CD4T	LPS	PC2_zscore	0.00159596109852708	0.832115284567881	0.196312047166141
PLD5	CD4T	IAV	PC2_zscore	0.00181382725756516	0.827957693720587	0.218280702104561
PLD5	CD4T	Tcruzi	PC2_zscore	0.00173693198734889	0.829154545690438	0.211976635505321
ZNF670	NK	NI	PC2_zscore	0.00602371106851733	0.533045229954591	0.402967325994072
ZNF670	NK	LPS	PC2_zscore	0.00398316626087125	0.562897916988612	0.263904582107031
ZNF670	NK	IAV	PC2_zscore	0.00209118154905697	0.586429667511671	0.131248210207562
ZNF670	NK	Tcruzi	PC2_zscore	0.0108873416311329	0.478876111574804	0.530898300086229
ZNF670	CD8T	NI	PC2_zscore	0.00393201534650543	0.565361838208956	0.281483015438292
ZNF670	CD8T	LPS	PC2_zscore	0.00892308198322374	0.494182622170701	0.512695822577804
ZNF670	CD8T	IAV	PC2_zscore	0.00393036070777221	0.563045862559439	0.280143067147821
ZNF670	CD8T	Tcruzi	PC2_zscore	0.00193182593945092	0.600411823759719	0.133183156499013
ZNF670	monocyte	NI	PC2_zscore	0.00797413553235147	0.478285694535035	0.474010083695717
ZNF670	monocyte	LPS	PC2_zscore	0.00497202701342793	0.535563100196668	0.316771943399798
ZNF670	monocyte	IAV	PC2_zscore	0.00619797719529099	0.422921380881373	0.27926242207486
ZNF670	monocyte	Tcruzi	PC2_zscore	0.00279197523809951	0.585102956847991	0.194418073466335
ZNF670	B	NI	PC2_zscore	0.00256573863294684	0.591484266211037	0.191019054067901
ZNF670	B	LPS	PC2_zscore	0.0066235459628814	0.519005066680897	0.455480805289464
ZNF670	B	IAV	PC2_zscore	0.00697496136063281	0.51383993599379	0.468078827743341
ZNF670	B	Tcruzi	PC2_zscore	0.00165702161884325	0.608242685894272	0.118464036111996
ZNF670	CD4T	NI	PC2_zscore	0.00374585251879061	0.568768355934124	0.287958513435204
ZNF670	CD4T	LPS	PC2_zscore	0.00144970840816897	0.613749352086582	0.10523059897545
ZNF670	CD4T	IAV	PC2_zscore	0.00850226413699475	0.492137031696422	0.531047759600883
ZNF670	CD4T	Tcruzi	PC2_zscore	0.00849428169724929	0.492958106780404	0.525468852216128
KLHL29	NK	NI	PC2_zscore	0.0142019210801862	0.332726046789687	0.830215906034707
KLHL29	NK	LPS	PC2_zscore	0.0151626255079497	0.321330718583659	0.860677559635759
KLHL29	NK	IAV	PC2_zscore	0.0154579015163668	0.31487389926392	0.869468889792701
KLHL29	NK	Tcruzi	PC2_zscore	0.0131816126447035	0.348514179473444	0.767651714935055
KLHL29	CD8T	NI	PC2_zscore	0.0154174335614688	0.317324755606614	0.875046831683413
KLHL29	CD8T	LPS	PC2_zscore	0.01765464911622	0.299002661831511	0.89951163486458
KLHL29	CD8T	IAV	PC2_zscore	0.0141551390824157	0.330386243840525	0.824199337277672
KLHL29	CD8T	Tcruzi	PC2_zscore	0.0136186289903443	0.340725490423915	0.802615839368489
KLHL29	monocyte	NI	PC2_zscore	0.0157730625027367	0.300411135902357	0.846447160045393
KLHL29	monocyte	LPS	PC2_zscore	0.0166586668874544	0.300183150235411	0.879361077630674
KLHL29	monocyte	IAV	PC2_zscore	0.0217471068218566	0.17590558449567	0.929719426165249
KLHL29	monocyte	Tcruzi	PC2_zscore	0.0149572708229683	0.324143113445656	0.855861253101273
KLHL29	B	NI	PC2_zscore	0.0128654966380052	0.352569143786771	0.765872768670464
KLHL29	B	LPS	PC2_zscore	0.0144080160982192	0.327246745256086	0.84584729582748
KLHL29	B	IAV	PC2_zscore	0.0149766938120761	0.320065526284329	0.862982106141365
KLHL29	B	Tcruzi	PC2_zscore	0.0128350998408669	0.35321139059814	0.761626196830301
KLHL29	CD4T	NI	PC2_zscore	0.0157441266233735	0.306838796691889	0.91324467341496
KLHL29	CD4T	LPS	PC2_zscore	0.012686350250787	0.352911038784619	0.774741236581104
KLHL29	CD4T	IAV	PC2_zscore	0.0148292633591208	0.31608950444357	0.896520981846362
KLHL29	CD4T	Tcruzi	PC2_zscore	0.0145071566334564	0.323202419903509	0.867992737495332
KRTCAP3	NK	NI	PC2_zscore	0.00349500750849064	0.629995120990475	0.316078725662928
KRTCAP3	NK	LPS	PC2_zscore	0.00418222142730558	0.614821297861558	0.358125833001221
KRTCAP3	NK	IAV	PC2_zscore	0.00444188106476752	0.604785982854239	0.373172486542162
KRTCAP3	NK	Tcruzi	PC2_zscore	0.00504509863078382	0.600949113327013	0.427742767797608
KRTCAP3	CD8T	NI	PC2_zscore	0.00416411430389561	0.615670374219805	0.380630571852373
KRTCAP3	CD8T	LPS	PC2_zscore	0.00378781575012929	0.623496722596196	0.343087451043584
KRTCAP3	CD8T	IAV	PC2_zscore	0.00425809845112866	0.609609088900229	0.381560638017576
KRTCAP3	CD8T	Tcruzi	PC2_zscore	0.00493920045366105	0.600191665958111	0.432856842233634
KRTCAP3	monocyte	NI	PC2_zscore	0.00825674724720614	0.527511806746983	0.449803485304588
KRTCAP3	monocyte	LPS	PC2_zscore	0.00417252365894461	0.600267105655128	0.319019904020718
KRTCAP3	monocyte	IAV	PC2_zscore	0.00994469509002876	0.399835167500313	0.439269894042045
KRTCAP3	monocyte	Tcruzi	PC2_zscore	0.00502007061378728	0.601031986309482	0.428720351228066
KRTCAP3	B	NI	PC2_zscore	0.00393271476526189	0.619030171852819	0.372836771142409
KRTCAP3	B	LPS	PC2_zscore	0.0043463145644708	0.609846599340608	0.404517500841611
KRTCAP3	B	IAV	PC2_zscore	0.004111857186274	0.614989681217598	0.386980858764888
KRTCAP3	B	Tcruzi	PC2_zscore	0.00326691832459792	0.634773895489939	0.31120221747754
KRTCAP3	CD4T	NI	PC2_zscore	0.00404445484701963	0.616128511154865	0.384067600159582
KRTCAP3	CD4T	LPS	PC2_zscore	0.00330887860499122	0.633614249969718	0.313308551525942
KRTCAP3	CD4T	IAV	PC2_zscore	0.00349943540153542	0.629252391433657	0.331177045807489
KRTCAP3	CD4T	Tcruzi	PC2_zscore	0.00366247220198664	0.625362574309577	0.347907981073282
GALNT14	NK	NI	PC2_zscore	0.00023678427077768	0.750177048963972	0.0249118061985289
GALNT14	NK	LPS	PC2_zscore	-0.000779230137448114	0.733795827738982	-0.0766866983590644
GALNT14	NK	IAV	PC2_zscore	-0.00163400171893483	0.709492783912852	-0.148531467082844
GALNT14	NK	Tcruzi	PC2_zscore	0.000786391245381238	0.738733020862174	0.079523264517149
GALNT14	CD8T	NI	PC2_zscore	-0.000442818246740581	0.742662682863262	-0.0472282313496768
GALNT14	CD8T	LPS	PC2_zscore	-0.000518271859003526	0.740659094443724	-0.054118614774166
GALNT14	CD8T	IAV	PC2_zscore	-0.000423794621098081	0.739262575928953	-0.0447523809968692
GALNT14	CD8T	Tcruzi	PC2_zscore	-1.9804243202032e-05	0.752125223316316	-0.00214598242150241
GALNT14	monocyte	NI	PC2_zscore	-0.00230860058136758	0.683439520859997	-0.149441691447433
GALNT14	monocyte	LPS	PC2_zscore	-0.000281672620603445	0.725772051016812	-0.0232443149983778
GALNT14	monocyte	IAV	PC2_zscore	0.00181847604372783	0.571480101311911	0.0797312219446169
GALNT14	monocyte	Tcruzi	PC2_zscore	0.00026881048047574	0.750063670069254	0.027667044292605
GALNT14	B	NI	PC2_zscore	-0.00073630397458752	0.734993567647923	-0.081119883187079
GALNT14	B	LPS	PC2_zscore	-0.000398511217693491	0.743152504869706	-0.0444441792777454
GALNT14	B	IAV	PC2_zscore	0.000508099024612144	0.743184225387228	0.055624020573466
GALNT14	B	Tcruzi	PC2_zscore	-0.000926745896398264	0.730562060319191	-0.100568758036103
GALNT14	CD4T	NI	PC2_zscore	0.000314267779896587	0.748151646474771	0.0343952520603003
GALNT14	CD4T	LPS	PC2_zscore	-0.000947942025643123	0.730983310307452	-0.0998150311443034
GALNT14	CD4T	IAV	PC2_zscore	0.000697363599738462	0.739880416310558	0.0732029681254907
GALNT14	CD4T	Tcruzi	PC2_zscore	0.000967792537205746	0.733693827500759	0.100206471911147
EHD3	NK	NI	PC2_zscore	-0.0151383343673043	0.325804403276701	-0.719850246842881
EHD3	NK	LPS	PC2_zscore	0.000388056515230683	0.492044116912252	0.0123671527394077
EHD3	NK	IAV	PC2_zscore	-0.0168871138865256	0.305012518121778	-0.769909573601645
EHD3	NK	Tcruzi	PC2_zscore	-0.0146900163829546	0.331518195623503	-0.694436324842749
EHD3	CD8T	NI	PC2_zscore	-0.0160725506812361	0.314797429119259	-0.759360866957008
EHD3	CD8T	LPS	PC2_zscore	-0.0154325037484265	0.323255686330559	-0.727496096358878
EHD3	CD8T	IAV	PC2_zscore	-0.00830924962189615	0.411894980912632	-0.378998545560916
EHD3	CD8T	Tcruzi	PC2_zscore	-0.00963754758857682	0.395130153208748	-0.458554699582643
EHD3	monocyte	NI	PC2_zscore	-0.0120065967782509	0.350653860949028	-0.552650138832354
EHD3	monocyte	LPS	PC2_zscore	-0.0142878448766073	0.331972650348383	-0.644626324896679
EHD3	monocyte	IAV	PC2_zscore	-0.0178437233314604	0.244517617370207	-0.702578040986634
EHD3	monocyte	Tcruzi	PC2_zscore	-0.0156633940661102	0.320861082702723	-0.733025277499961
EHD3	B	NI	PC2_zscore	-0.0218492544451509	0.258470075799043	-0.920061810521457
EHD3	B	LPS	PC2_zscore	-0.0218053420871738	0.260640226100744	-0.906542531777075
EHD3	B	IAV	PC2_zscore	-0.0102795501573638	0.390297816732582	-0.508533480718614
EHD3	B	Tcruzi	PC2_zscore	-0.0159946534174439	0.307383376347207	-0.80456645185921
EHD3	CD4T	NI	PC2_zscore	-0.0143615157832011	0.3293846616578	-0.728563875940021
EHD3	CD4T	LPS	PC2_zscore	-0.0195155539350631	0.278595453116673	-0.869870532826295
EHD3	CD4T	IAV	PC2_zscore	-0.016039265959794	0.311904818192427	-0.779207755849771
EHD3	CD4T	Tcruzi	PC2_zscore	-0.0089063308484505	0.408110699157734	-0.442643215161419
HAAO	NK	NI	PC2_zscore	0.00359787455171191	0.613684237822196	0.37603481487067
HAAO	NK	LPS	PC2_zscore	0.00449208135599298	0.594414614195416	0.425230036880785
HAAO	NK	IAV	PC2_zscore	0.00372480367315396	0.603773991266859	0.363943076446188
HAAO	NK	Tcruzi	PC2_zscore	0.00362210935927488	0.613738168942887	0.375383538665746
HAAO	CD8T	NI	PC2_zscore	0.00310920874366795	0.625125081007238	0.331076117599743
HAAO	CD8T	LPS	PC2_zscore	0.00381988736023827	0.608570001808921	0.392271274953947
HAAO	CD8T	IAV	PC2_zscore	0.00398821044341728	0.600436188034574	0.396534105767749
HAAO	CD8T	Tcruzi	PC2_zscore	0.00319397473877046	0.622731822523095	0.343097558542604
HAAO	monocyte	NI	PC2_zscore	0.00305398554386287	0.596202825061776	0.257852957241338
HAAO	monocyte	LPS	PC2_zscore	0.00323223103456927	0.601856768629503	0.277747217589869
HAAO	monocyte	IAV	PC2_zscore	0.00438475595112304	0.451590623036314	0.21271697599463
HAAO	monocyte	Tcruzi	PC2_zscore	0.00435791085644145	0.598263180555934	0.431361258436034
HAAO	B	NI	PC2_zscore	0.00267706073713617	0.635890736497937	0.294855531561676
HAAO	B	LPS	PC2_zscore	0.00370487060226521	0.608625470279047	0.400979281702382
HAAO	B	IAV	PC2_zscore	0.00249110776255319	0.640945628482981	0.272120550402823
HAAO	B	Tcruzi	PC2_zscore	0.0034129019800814	0.616243673689664	0.372583478891922
HAAO	CD4T	NI	PC2_zscore	0.00333494237003516	0.618713857190017	0.361874081627327
HAAO	CD4T	LPS	PC2_zscore	0.00373790590751587	0.60977520902113	0.393320366850338
HAAO	CD4T	IAV	PC2_zscore	0.00286378752213286	0.631220665332224	0.307529140136087
HAAO	CD4T	Tcruzi	PC2_zscore	0.00354361054822138	0.613875883385239	0.379083796330815
ADD2	NK	NI	PC2_zscore	0.00139215563671199	0.757982216449821	0.163925045157754
ADD2	NK	LPS	PC2_zscore	0.000817395990593442	0.769016443506279	0.0926735742382968
ADD2	NK	IAV	PC2_zscore	0.00141890304769444	0.75195498242352	0.156202086735237
ADD2	NK	Tcruzi	PC2_zscore	0.00142182005673732	0.757855050408384	0.165267007708971
ADD2	CD8T	NI	PC2_zscore	0.00105535097077129	0.76596836354884	0.124702056859367
ADD2	CD8T	LPS	PC2_zscore	0.00234410080247856	0.74054154139108	0.237773105666915
ADD2	CD8T	IAV	PC2_zscore	0.00065704114192681	0.770149713158366	0.0759326551318662
ADD2	CD8T	Tcruzi	PC2_zscore	0.00155630174199019	0.754646308844595	0.180001285110217
ADD2	monocyte	NI	PC2_zscore	0.00264785836730967	0.714492394367548	0.182208107462927
ADD2	monocyte	LPS	PC2_zscore	0.00111611939223661	0.74574090573754	0.0954723797007763
ADD2	monocyte	IAV	PC2_zscore	0.0190700277619501	0.365918701997102	0.595007182111
ADD2	monocyte	Tcruzi	PC2_zscore	0.00134021084456383	0.760636795589995	0.150810596177668
ADD2	B	NI	PC2_zscore	0.00072291357697736	0.772753289345871	0.0927924553532731
ADD2	B	LPS	PC2_zscore	0.00111629589424372	0.76254587060665	0.142734392536767
ADD2	B	IAV	PC2_zscore	0.000187102555157423	0.786513109719053	0.0235874589525326
ADD2	B	Tcruzi	PC2_zscore	0.000105621058419119	0.788446286971752	0.013150618721312
ADD2	CD4T	NI	PC2_zscore	0.000994453498800871	0.766542466674288	0.122891375903113
ADD2	CD4T	LPS	PC2_zscore	0.00221502673787494	0.740098773189073	0.242045755132584
ADD2	CD4T	IAV	PC2_zscore	0.000787679312341781	0.771764470150232	0.0957693480940481
ADD2	CD4T	Tcruzi	PC2_zscore	0.000730915682656904	0.77299661502506	0.0907430034098192
RNF103-CHMP3	NK	NI	PC2_zscore	0.00684008529685988	0.57821671720864	0.357065294326999
RNF103-CHMP3	NK	LPS	PC2_zscore	0.00201717712619219	0.639873673313972	0.120677980468477
RNF103-CHMP3	NK	IAV	PC2_zscore	0.00550906926176187	0.587826151654713	0.300124311889705
RNF103-CHMP3	NK	Tcruzi	PC2_zscore	0.00605562351634201	0.588762152991555	0.325072489651714
RNF103-CHMP3	CD8T	NI	PC2_zscore	0.00106023970778722	0.654717189315028	0.0685438850458311
RNF103-CHMP3	CD8T	LPS	PC2_zscore	0.00425814786942953	0.60958673198875	0.25120791734272
RNF103-CHMP3	CD8T	IAV	PC2_zscore	0.00121417586023829	0.649362278395993	0.0768078477074156
RNF103-CHMP3	CD8T	Tcruzi	PC2_zscore	6.1605465047226e-05	0.670616433735965	0.00392038542196832
RNF103-CHMP3	monocyte	NI	PC2_zscore	-0.000907238220790625	0.65219865018925	-0.0480517193029306
RNF103-CHMP3	monocyte	LPS	PC2_zscore	0.00449264589461357	0.592594043179213	0.243932281172319
RNF103-CHMP3	monocyte	IAV	PC2_zscore	0.000891013819402546	0.534432446051946	0.0352850282953853
RNF103-CHMP3	monocyte	Tcruzi	PC2_zscore	0.00361188841727553	0.617536654212981	0.217336944478477
RNF103-CHMP3	B	NI	PC2_zscore	0.00624438707703166	0.573719244791383	0.36675860784762
RNF103-CHMP3	B	LPS	PC2_zscore	-0.00716578231680964	0.605930412292219	-0.329323687747989
RNF103-CHMP3	B	IAV	PC2_zscore	0.000411170877485877	0.66483365926032	0.0273197027610587
RNF103-CHMP3	B	Tcruzi	PC2_zscore	-0.00505956032525391	0.629867793929652	-0.265155296841493
RNF103-CHMP3	CD4T	NI	PC2_zscore	0.00101081494613833	0.657605120074217	0.0714079518178904
RNF103-CHMP3	CD4T	LPS	PC2_zscore	0.0046975928196429	0.59589444975217	0.302882382660424
RNF103-CHMP3	CD4T	IAV	PC2_zscore	-0.00184606764835448	0.669830902862747	-0.120740518994659
RNF103-CHMP3	CD4T	Tcruzi	PC2_zscore	0.0109651233926077	0.529057419018567	0.478914041312734
ERMN	NK	NI	PC2_zscore	0.00160767036307378	0.722630703892405	0.18669745860087
ERMN	NK	LPS	PC2_zscore	0.00157932496584627	0.721051285139009	0.172577705734749
ERMN	NK	IAV	PC2_zscore	0.00162189927936873	0.714452949180207	0.172805637301872
ERMN	NK	Tcruzi	PC2_zscore	0.00161903355161421	0.722676655888142	0.186034268498334
ERMN	CD8T	NI	PC2_zscore	0.00163463569613503	0.721715621022088	0.195649916631613
ERMN	CD8T	LPS	PC2_zscore	0.00161477461672404	0.721903233846783	0.189078971370093
ERMN	CD8T	IAV	PC2_zscore	0.0018082643504701	0.714078738844853	0.208378028782593
ERMN	CD8T	Tcruzi	PC2_zscore	0.00166168502228913	0.720888040973171	0.200058869778411
ERMN	monocyte	NI	PC2_zscore	0.0013350627600875	0.699543751593548	0.115915976176239
ERMN	monocyte	LPS	PC2_zscore	-0.00135563598155731	0.732959246162515	-0.0936820487887123
ERMN	monocyte	IAV	PC2_zscore	0.0118083143146974	0.413343347765822	0.479919928779454
ERMN	monocyte	Tcruzi	PC2_zscore	0.00205866372902583	0.712477471499402	0.235315508940421
ERMN	B	NI	PC2_zscore	0.00175263337477761	0.717845060764251	0.217326358011524
ERMN	B	LPS	PC2_zscore	0.000914827843178581	0.740230822815773	0.113212819184869
ERMN	B	IAV	PC2_zscore	0.00225680851526567	0.70517410665612	0.269286632651778
ERMN	B	Tcruzi	PC2_zscore	0.00143509731455626	0.726357205043295	0.178193744129879
ERMN	CD4T	NI	PC2_zscore	0.00244436975742399	0.699895368641288	0.290653190260666
ERMN	CD4T	LPS	PC2_zscore	0.00100576973336212	0.73777956771033	0.124608906648001
ERMN	CD4T	IAV	PC2_zscore	0.00102962925872559	0.73712100917324	0.127615346353635
ERMN	CD4T	Tcruzi	PC2_zscore	0.00168009663468452	0.719824294752751	0.207734923774642
COBLL1	NK	NI	PC2_zscore	0.000665770380369948	0.8050520864771	0.109036925958411
COBLL1	NK	LPS	PC2_zscore	0.000591499793228946	0.803262801883509	0.0864123390075389
COBLL1	NK	IAV	PC2_zscore	0.00262729042875704	0.754805693922893	0.25836031560959
COBLL1	NK	Tcruzi	PC2_zscore	0.000461347018471347	0.809934725295639	0.0738329071399112
COBLL1	CD8T	NI	PC2_zscore	0.000518470111134068	0.809001519257017	0.0878883548306648
COBLL1	CD8T	LPS	PC2_zscore	0.000530890571943473	0.807890058251621	0.0875489685096028
COBLL1	CD8T	IAV	PC2_zscore	0.000689904732470163	0.800540818516994	0.108748437216999
COBLL1	CD8T	Tcruzi	PC2_zscore	0.000704743399975543	0.804065342029411	0.12141798491856
COBLL1	monocyte	NI	PC2_zscore	0.0104626343446666	0.648536354830375	0.356051169830147
COBLL1	monocyte	LPS	PC2_zscore	-0.00312798528767078	0.785394181993971	-0.186798962392083
COBLL1	monocyte	IAV	PC2_zscore	0.00500943417268456	0.578271750442458	0.216460320984357
COBLL1	monocyte	Tcruzi	PC2_zscore	0.000977637231195218	0.797931925883839	0.157022206611369
COBLL1	B	NI	PC2_zscore	0.000731730799754752	0.801326707028886	0.152666347735966
COBLL1	B	LPS	PC2_zscore	0.000379023512805827	0.815132740683331	0.078420555763324
COBLL1	B	IAV	PC2_zscore	0.00101650060092745	0.791747091661472	0.200088750393283
COBLL1	B	Tcruzi	PC2_zscore	0.000860336188204453	0.797091052642615	0.173070731450136
COBLL1	CD4T	NI	PC2_zscore	0.000984555130964019	0.796507400945603	0.169030061663408
COBLL1	CD4T	LPS	PC2_zscore	0.0011197653815486	0.793550122289292	0.18448315201285
COBLL1	CD4T	IAV	PC2_zscore	0.00072124815649134	0.803712219940216	0.12453807616069
COBLL1	CD4T	Tcruzi	PC2_zscore	0.000491827941331232	0.809812674715644	0.0856233408161326
SLC38A11	NK	NI	PC2_zscore	0.00083333012362349	0.72504966758272	0.106633396003325
SLC38A11	NK	LPS	PC2_zscore	0.000629357097171106	0.72627185884938	0.0753083646591962
SLC38A11	NK	IAV	PC2_zscore	0.00112219204760365	0.708642206077606	0.132769467469821
SLC38A11	NK	Tcruzi	PC2_zscore	0.00123125431726228	0.714718807984919	0.156957410017922
SLC38A11	CD8T	NI	PC2_zscore	0.000384993773178654	0.737234382819942	0.0482676436962984
SLC38A11	CD8T	LPS	PC2_zscore	0.00149368633328665	0.707256649017876	0.189462154822152
SLC38A11	CD8T	IAV	PC2_zscore	0.00140837826580525	0.706329936699315	0.177146581819607
SLC38A11	CD8T	Tcruzi	PC2_zscore	0.000775959067129439	0.727024783375902	0.100947975016709
SLC38A11	monocyte	NI	PC2_zscore	0.0015129741390517	0.676988952741954	0.127706972549998
SLC38A11	monocyte	LPS	PC2_zscore	0.000645845285584005	0.702613343174936	0.0618743779224527
SLC38A11	monocyte	IAV	PC2_zscore	0.00181361789812041	0.536074214962618	0.0904309155351405
SLC38A11	monocyte	Tcruzi	PC2_zscore	0.000861301784551315	0.724296291352008	0.108038525592032
SLC38A11	B	NI	PC2_zscore	0.00153297237825168	0.706385043539833	0.199279432426877
SLC38A11	B	LPS	PC2_zscore	0.00178673190813094	0.699793903302214	0.22710782569776
SLC38A11	B	IAV	PC2_zscore	0.0014068183508519	0.709803286971178	0.184034022099709
SLC38A11	B	Tcruzi	PC2_zscore	0.00158046716944627	0.705299370998255	0.203695360137084
SLC38A11	CD4T	NI	PC2_zscore	0.00087780573571723	0.724522397037122	0.117266249546599
SLC38A11	CD4T	LPS	PC2_zscore	0.000797848686327591	0.726588761684924	0.104542456808546
SLC38A11	CD4T	IAV	PC2_zscore	0.000984724771769624	0.721363995552829	0.130033114590143
SLC38A11	CD4T	Tcruzi	PC2_zscore	0.00164002068728011	0.70296815286014	0.214406762425085
SCN3A	NK	NI	PC2_zscore	0.0046063645391036	0.568362319185679	0.466678337401835
SCN3A	NK	LPS	PC2_zscore	0.00497918179535553	0.55876644850172	0.486275652512199
SCN3A	NK	IAV	PC2_zscore	0.00485278786222416	0.556161213929298	0.467031107306105
SCN3A	NK	Tcruzi	PC2_zscore	0.0046805805199527	0.567038393115684	0.470856479258091
SCN3A	CD8T	NI	PC2_zscore	0.00464449494345725	0.567331437150204	0.472899627808524
SCN3A	CD8T	LPS	PC2_zscore	0.00550607686605691	0.548267444427195	0.534152131086595
SCN3A	CD8T	IAV	PC2_zscore	0.00491870618721847	0.556887401412641	0.491400613666357
SCN3A	CD8T	Tcruzi	PC2_zscore	0.0041244974592465	0.580462945420422	0.421003057420864
SCN3A	monocyte	NI	PC2_zscore	0.00437235153254374	0.540909562040947	0.326409758871993
SCN3A	monocyte	LPS	PC2_zscore	0.00497692889909876	0.5436296771894	0.417173207951592
SCN3A	monocyte	IAV	PC2_zscore	0.00693339713245238	0.391581462201479	0.341007815684133
SCN3A	monocyte	Tcruzi	PC2_zscore	0.00503509334935077	0.559677669884707	0.495991892591948
SCN3A	B	NI	PC2_zscore	0.00524887354660435	0.552046300099784	0.527334701437514
SCN3A	B	LPS	PC2_zscore	0.00502704868170342	0.557101468052862	0.511989110217401
SCN3A	B	IAV	PC2_zscore	0.00529639846700969	0.551555584260565	0.526654898446308
SCN3A	B	Tcruzi	PC2_zscore	0.00437902363143637	0.573843478049554	0.450588515971621
SCN3A	CD4T	NI	PC2_zscore	0.00470694413186621	0.565026100944311	0.484734498256484
SCN3A	CD4T	LPS	PC2_zscore	0.00457132964078523	0.569055648552132	0.467096894219433
SCN3A	CD4T	IAV	PC2_zscore	0.00423157301168217	0.577764961936248	0.432295013465187
SCN3A	CD4T	Tcruzi	PC2_zscore	0.00455772093961658	0.569055641269468	0.468410963430632
MAP2	NK	NI	PC2_zscore	0.00153435643786625	0.778055898939193	0.189937136848574
MAP2	NK	LPS	PC2_zscore	0.00197325082478594	0.768665780230376	0.224545844957486
MAP2	NK	IAV	PC2_zscore	0.00038779681963109	0.795792216660816	0.0440361886802107
MAP2	NK	Tcruzi	PC2_zscore	0.000970070079406216	0.790969409466129	0.121431203099176
MAP2	CD8T	NI	PC2_zscore	0.000331364085128373	0.805109573701493	0.040538087860412
MAP2	CD8T	LPS	PC2_zscore	0.00148550242464908	0.779484275513483	0.18015836325818
MAP2	CD8T	IAV	PC2_zscore	0.00141839060215093	0.778128890836711	0.174270610690641
MAP2	CD8T	Tcruzi	PC2_zscore	0.00173793695149846	0.773736631267285	0.210876920227681
MAP2	monocyte	NI	PC2_zscore	0.00103535223821079	0.765522958831385	0.09115367731468
MAP2	monocyte	LPS	PC2_zscore	0.00157800930642467	0.766067575248691	0.153476021184497
MAP2	monocyte	IAV	PC2_zscore	0.0281887154984625	0.268170057202817	0.810624880173782
MAP2	monocyte	Tcruzi	PC2_zscore	0.000825646820760742	0.794079622196523	0.100051516175861
MAP2	B	NI	PC2_zscore	0.000597471067256745	0.799668802738384	0.0782803376634871
MAP2	B	LPS	PC2_zscore	0.0011886204194092	0.785296775949532	0.156018034687149
MAP2	B	IAV	PC2_zscore	0.000780927308557767	0.795047617443516	0.103490117857129
MAP2	B	Tcruzi	PC2_zscore	0.000977316703685025	0.79041792973154	0.127426391082743
MAP2	CD4T	NI	PC2_zscore	0.00208778191946973	0.766863909666786	0.239376338663568
MAP2	CD4T	LPS	PC2_zscore	0.00228964330216983	0.764047993968165	0.250572633544263
MAP2	CD4T	IAV	PC2_zscore	0.00164789009288654	0.776244434067251	0.198955627203485
MAP2	CD4T	Tcruzi	PC2_zscore	0.00114273404417851	0.787108110335453	0.144547551972723
WNT10A	NK	NI	PC2_zscore	-0.00628805600537052	0.564496333509964	-0.448200742822382
WNT10A	NK	LPS	PC2_zscore	-0.00522797529618213	0.579294623930729	-0.396151533104443
WNT10A	NK	IAV	PC2_zscore	-0.00315069025924998	0.60835156477085	-0.250812639799515
WNT10A	NK	Tcruzi	PC2_zscore	-0.00392934570353445	0.602290683187556	-0.327397730444035
WNT10A	CD8T	NI	PC2_zscore	-0.00487894115709838	0.584497904031854	-0.392301205645809
WNT10A	CD8T	LPS	PC2_zscore	-0.00347047714157317	0.609815206846147	-0.294517382425133
WNT10A	CD8T	IAV	PC2_zscore	-0.0035561983471038	0.603494606780829	-0.305480288028598
WNT10A	CD8T	Tcruzi	PC2_zscore	-0.00493643232479597	0.582812725728172	-0.397502479513615
WNT10A	monocyte	NI	PC2_zscore	-0.0038421861862693	0.57541525323779	-0.262052264777401
WNT10A	monocyte	LPS	PC2_zscore	-0.00442279886181912	0.578735507001569	-0.315686560042215
WNT10A	monocyte	IAV	PC2_zscore	-0.00737101462144969	0.422825253216012	-0.33879747658559
WNT10A	monocyte	Tcruzi	PC2_zscore	-0.00418727016797793	0.597179549900394	-0.347501275151662
WNT10A	B	NI	PC2_zscore	-0.00329666557766572	0.61000064660816	-0.30823430252611
WNT10A	B	LPS	PC2_zscore	-0.00297856698325001	0.617301113080263	-0.279572891927931
WNT10A	B	IAV	PC2_zscore	-0.0012522351565343	0.655742116065068	-0.109804589713317
WNT10A	B	Tcruzi	PC2_zscore	-0.00106019181858753	0.661315910801364	-0.0937891265022484
WNT10A	CD4T	NI	PC2_zscore	-0.00333505302121105	0.610855436854888	-0.304557459717091
WNT10A	CD4T	LPS	PC2_zscore	-0.001724062211684	0.645738764965197	-0.151929982598828
WNT10A	CD4T	IAV	PC2_zscore	-0.00530586845545017	0.575745102852306	-0.419711510289365
WNT10A	CD4T	Tcruzi	PC2_zscore	-0.00544495621786955	0.571424623925567	-0.434176827107533
NHEJ1	NK	NI	PC2_zscore	-0.000540665061094609	0.735813680950809	-0.0475147532572624
NHEJ1	NK	LPS	PC2_zscore	0.00210052925130259	0.685646310075377	0.177557450335105
NHEJ1	NK	IAV	PC2_zscore	0.000898336564839761	0.701042741333539	0.0767158604122099
NHEJ1	NK	Tcruzi	PC2_zscore	0.00587222415768895	0.636890769059347	0.322770219476895
NHEJ1	CD8T	NI	PC2_zscore	0.000834282975461073	0.710162110599917	0.0803736459639267
NHEJ1	CD8T	LPS	PC2_zscore	0.00320488292038808	0.666555909807655	0.262475958899264
NHEJ1	CD8T	IAV	PC2_zscore	0.00153245292100457	0.692866254990634	0.142126183157353
NHEJ1	CD8T	Tcruzi	PC2_zscore	-0.000534448338546423	0.734564375054862	-0.0497913913470649
NHEJ1	monocyte	NI	PC2_zscore	0.00178718016264216	0.667068891138628	0.142088169032347
NHEJ1	monocyte	LPS	PC2_zscore	0.002190670687182	0.669385575466424	0.170779218887678
NHEJ1	monocyte	IAV	PC2_zscore	0.00840338489321498	0.451442916660207	0.363140983926501
NHEJ1	monocyte	Tcruzi	PC2_zscore	6.61128675584138e-05	0.726316682993613	0.00616905401128667
NHEJ1	B	NI	PC2_zscore	0.00249977868659225	0.67377085690487	0.234255704098522
NHEJ1	B	LPS	PC2_zscore	0.00112473470739469	0.703159053762429	0.113702771289647
NHEJ1	B	IAV	PC2_zscore	-4.98964886916906e-05	0.729463649043909	-0.00496901656945431
NHEJ1	B	Tcruzi	PC2_zscore	-0.00185486491755305	0.70634931761482	-0.160154108004033
NHEJ1	CD4T	NI	PC2_zscore	-0.000574909135848264	0.728812146286528	-0.0603070807715764
NHEJ1	CD4T	LPS	PC2_zscore	0.00335104655350911	0.654213501259375	0.306157941250129
NHEJ1	CD4T	IAV	PC2_zscore	0.00095250861408895	0.707054491449575	0.0990481465950093
NHEJ1	CD4T	Tcruzi	PC2_zscore	-6.8890903570009e-05	0.731240701372107	-0.00722429105732596
SERPINE2	NK	NI	PC2_zscore	0.0689862810565606	0.0388623540959883	1.71486590731174
SERPINE2	NK	LPS	PC2_zscore	0.0409251110337962	0.122407719457651	1.17642107070861
SERPINE2	NK	IAV	PC2_zscore	0.0802190140402262	0.0316543565013708	1.77342811934841
SERPINE2	NK	Tcruzi	PC2_zscore	0.0605198051043835	0.0520000200535354	1.60622726496679
SERPINE2	CD8T	NI	PC2_zscore	0.0685560888389314	0.0384815216371683	1.70002508875939
SERPINE2	CD8T	LPS	PC2_zscore	0.0547950112672907	0.0631385578817515	1.51581211103003
SERPINE2	CD8T	IAV	PC2_zscore	0.0400391123491824	0.118557780606069	1.1846257689959
SERPINE2	CD8T	Tcruzi	PC2_zscore	0.0385561597735243	0.127273622397168	1.15045684754628
SERPINE2	monocyte	NI	PC2_zscore	0.0555842564991785	0.0674280887997483	1.47267962179586
SERPINE2	monocyte	LPS	PC2_zscore	0.0959445696086627	0.0232063249133603	1.77146550098033
SERPINE2	monocyte	IAV	PC2_zscore	0.0607051496829318	0.0685566746782214	1.41751930633481
SERPINE2	monocyte	Tcruzi	PC2_zscore	0.0458728567998587	0.102995841194776	1.25889080901653
SERPINE2	B	NI	PC2_zscore	0.0443689998276253	0.0958643388346385	1.30196218583095
SERPINE2	B	LPS	PC2_zscore	0.0172392288743336	0.306179280490026	0.469215214685223
SERPINE2	B	IAV	PC2_zscore	0.0273903976581396	0.209780316437785	0.796976831595452
SERPINE2	B	Tcruzi	PC2_zscore	0.0224892098840525	0.253810913792753	0.638638098316693
SERPINE2	CD4T	NI	PC2_zscore	0.0539710757733741	0.0628914644824578	1.48356536055877
SERPINE2	CD4T	LPS	PC2_zscore	0.0616884823971145	0.0471961591261645	1.60347852061851
SERPINE2	CD4T	IAV	PC2_zscore	0.0639163105156017	0.043809862477657	1.63188271031938
SERPINE2	CD4T	Tcruzi	PC2_zscore	0.0417198729932198	0.110935389311181	1.22478924327272
IRS1	NK	NI	PC2_zscore	0.020326202134493	0.261124551496605	0.977726772986089
IRS1	NK	LPS	PC2_zscore	0.0222676915213287	0.245693061335726	1.02838336778083
IRS1	NK	IAV	PC2_zscore	0.0244534527526916	0.22894481081392	1.06175030496491
IRS1	NK	Tcruzi	PC2_zscore	0.0189688790687142	0.276542420057362	0.916339168737313
IRS1	CD8T	NI	PC2_zscore	0.0240196213774189	0.23460442343478	1.03817019150887
IRS1	CD8T	LPS	PC2_zscore	0.0244644210495883	0.233078235504949	1.03935073665694
IRS1	CD8T	IAV	PC2_zscore	0.0178352491395849	0.28915298756782	0.859886020998073
IRS1	CD8T	Tcruzi	PC2_zscore	0.0209094398941363	0.255078087924199	0.991163314014223
IRS1	monocyte	NI	PC2_zscore	0.0230730798238907	0.228063416185745	1.04048657770761
IRS1	monocyte	LPS	PC2_zscore	0.0215749602095332	0.249649410634945	0.982223845767865
IRS1	monocyte	IAV	PC2_zscore	0.0322151203039901	0.102861763770707	1.21423004844691
IRS1	monocyte	Tcruzi	PC2_zscore	0.0182225357546111	0.285349019161867	0.877712306350665
IRS1	B	NI	PC2_zscore	0.0193956374307151	0.267555190286028	0.953996387111468
IRS1	B	LPS	PC2_zscore	0.0195727231867483	0.263818704048646	0.968288945858053
IRS1	B	IAV	PC2_zscore	0.0194903735677851	0.263868001453281	0.968880684301701
IRS1	B	Tcruzi	PC2_zscore	0.0223559181721784	0.241892713217663	1.021579657691
IRS1	CD4T	NI	PC2_zscore	0.0192994909394507	0.273257817519056	0.922978670525122
IRS1	CD4T	LPS	PC2_zscore	0.016771479799052	0.303356501031654	0.818175332321598
IRS1	CD4T	IAV	PC2_zscore	0.0205095725748135	0.254836806165025	1.00187568450172
IRS1	CD4T	Tcruzi	PC2_zscore	0.0193988615372823	0.271889572438467	0.92867993286465
COL4A4	NK	NI	PC2_zscore	0.0159216864883863	0.329728509371013	0.868018192822857
COL4A4	NK	LPS	PC2_zscore	0.0155459710059805	0.33489567118747	0.845474110145447
COL4A4	NK	IAV	PC2_zscore	0.0180298038806128	0.308557866896407	0.902024942291915
COL4A4	NK	Tcruzi	PC2_zscore	0.016146290526526	0.328448665291929	0.87025436062491
COL4A4	CD8T	NI	PC2_zscore	0.0154308413697972	0.332983097760676	0.859457136960317
COL4A4	CD8T	LPS	PC2_zscore	0.016377733623874	0.32413328417725	0.882298736542897
COL4A4	CD8T	IAV	PC2_zscore	0.0136012967795459	0.354326421632815	0.78089824290752
COL4A4	CD8T	Tcruzi	PC2_zscore	0.014707509081205	0.341043404865334	0.833770973561093
COL4A4	monocyte	NI	PC2_zscore	0.0159852468655036	0.317003557233903	0.836458248258839
COL4A4	monocyte	LPS	PC2_zscore	0.0175691829289387	0.310755950766466	0.882025330184588
COL4A4	monocyte	IAV	PC2_zscore	0.0264150347689052	0.145007910321962	1.03969380018568
COL4A4	monocyte	Tcruzi	PC2_zscore	0.0150097130768232	0.34009658259463	0.835838832804963
COL4A4	B	NI	PC2_zscore	0.0149262496642926	0.332627559314354	0.863603925115362
COL4A4	B	LPS	PC2_zscore	0.0151935949161059	0.329272187137068	0.873030320710426
COL4A4	B	IAV	PC2_zscore	0.0148805274325253	0.336018875045841	0.847946233434712
COL4A4	B	Tcruzi	PC2_zscore	0.0146253612326079	0.338559088067551	0.843716126227533
COL4A4	CD4T	NI	PC2_zscore	0.0113318655262952	0.396970977519045	0.636748009405174
COL4A4	CD4T	LPS	PC2_zscore	0.013368371330504	0.360081428415658	0.769892585514352
COL4A4	CD4T	IAV	PC2_zscore	0.01388255572529	0.352270412102185	0.797195495656531
COL4A4	CD4T	Tcruzi	PC2_zscore	0.01596980502151	0.326143251681073	0.871599368727696
COL4A3	NK	NI	PC2_zscore	0.0236809554404778	0.197341557773769	1.06576638403482
COL4A3	NK	LPS	PC2_zscore	0.020600011291783	0.22566317484746	0.953919590284654
COL4A3	NK	IAV	PC2_zscore	0.0233651596110643	0.199101069318041	1.050578741521
COL4A3	NK	Tcruzi	PC2_zscore	0.0253684679945157	0.187807254345246	1.08867763203243
COL4A3	CD8T	NI	PC2_zscore	0.0151966270135794	0.290977009754218	0.678320254233099
COL4A3	CD8T	LPS	PC2_zscore	0.0216240920190592	0.215434572679155	0.993480196898037
COL4A3	CD8T	IAV	PC2_zscore	0.0177174579206414	0.257498592559923	0.826953434655615
COL4A3	CD8T	Tcruzi	PC2_zscore	0.0251742274161802	0.187820354561962	1.07680545295881
COL4A3	monocyte	NI	PC2_zscore	0.021345642506804	0.211606351030056	0.952995419259302
COL4A3	monocyte	LPS	PC2_zscore	0.0286711169912254	0.167266198380207	1.10136688055586
COL4A3	monocyte	IAV	PC2_zscore	0.029341979103702	0.122495042696442	1.10173916781545
COL4A3	monocyte	Tcruzi	PC2_zscore	0.0179938982389767	0.255574075873433	0.81085775439424
COL4A3	B	NI	PC2_zscore	0.0181446081545984	0.247554016382897	0.899476664581877
COL4A3	B	LPS	PC2_zscore	0.0242815174855836	0.185642072769516	1.10631830509456
COL4A3	B	IAV	PC2_zscore	0.0249166389187657	0.187974430062798	1.07034151749274
COL4A3	B	Tcruzi	PC2_zscore	0.0254827195247275	0.18176422762328	1.1013753222835
COL4A3	CD4T	NI	PC2_zscore	0.0226259679740882	0.208241082762792	1.00608316190969
COL4A3	CD4T	LPS	PC2_zscore	0.0252267881923389	0.188301380073456	1.07200103134868
COL4A3	CD4T	IAV	PC2_zscore	0.0119813626540061	0.335735534249597	0.483169849060663
COL4A3	CD4T	Tcruzi	PC2_zscore	0.0163000572618642	0.277938695721775	0.735773733343453
PDCD1	NK	NI	PC2_zscore	0.000343293594767006	0.766571037278188	0.0332657201804116
PDCD1	NK	LPS	PC2_zscore	0.000786738347631558	0.756975824942217	0.0703719421986163
PDCD1	NK	IAV	PC2_zscore	-0.00153484105697735	0.726943125472958	-0.137804672951237
PDCD1	NK	Tcruzi	PC2_zscore	0.000170230365824093	0.766395734955603	0.0163817184227355
PDCD1	CD8T	NI	PC2_zscore	-0.00263760904421633	0.716919025519699	-0.214772714174789
PDCD1	CD8T	LPS	PC2_zscore	0.000423507495235372	0.765510335861346	0.0391133476972753
PDCD1	CD8T	IAV	PC2_zscore	0.000488350197517466	0.761625357094998	0.044888146023337
PDCD1	CD8T	Tcruzi	PC2_zscore	0.000431704247548764	0.765233308107872	0.041058316092169
PDCD1	monocyte	NI	PC2_zscore	-0.00263881624206859	0.695957188882436	-0.159402096282529
PDCD1	monocyte	LPS	PC2_zscore	-0.00904664537011476	0.621823294585199	-0.331817251569308
PDCD1	monocyte	IAV	PC2_zscore	0.006135949880761	0.549747913879006	0.242200490224535
PDCD1	monocyte	Tcruzi	PC2_zscore	6.19485646092027e-05	0.764622389088602	0.00577794045207007
PDCD1	B	NI	PC2_zscore	-0.000550425339785865	0.75243231456724	-0.055532027491315
PDCD1	B	LPS	PC2_zscore	-0.00130904338911608	0.737491581955888	-0.128148990679278
PDCD1	B	IAV	PC2_zscore	0.00128625069743822	0.748412667870631	0.116822780851058
PDCD1	B	Tcruzi	PC2_zscore	-0.000313799324976895	0.75736928598476	-0.0316592631040136
PDCD1	CD4T	NI	PC2_zscore	-0.000970542386371893	0.743909980701708	-0.0991611425832827
PDCD1	CD4T	LPS	PC2_zscore	-0.00056805453208693	0.75238723921126	-0.059580105627787
PDCD1	CD4T	IAV	PC2_zscore	-0.00194962353911454	0.723763729179182	-0.186679387201076
PDCD1	CD4T	Tcruzi	PC2_zscore	-0.000660251522338666	0.750507248562476	-0.0679786727787707
CHL1	NK	NI	PC2_zscore	0.00153422994589661	0.744877840492861	0.197734092174136
CHL1	NK	LPS	PC2_zscore	0.00180792860019181	0.7377455364776	0.215961243536844
CHL1	NK	IAV	PC2_zscore	0.000935022714052397	0.751521709048864	0.112113287789532
CHL1	NK	Tcruzi	PC2_zscore	0.00129767787821097	0.751044254622282	0.168015354334256
CHL1	CD8T	NI	PC2_zscore	0.000452881974559006	0.772515212748021	0.0592271700058044
CHL1	CD8T	LPS	PC2_zscore	0.00176549327562713	0.739048961553777	0.222197017697076
CHL1	CD8T	IAV	PC2_zscore	0.00127961763231234	0.747498824084525	0.167115704695503
CHL1	CD8T	Tcruzi	PC2_zscore	0.000921014910527915	0.760203401602773	0.124360747062711
CHL1	monocyte	NI	PC2_zscore	0.00204564327375177	0.710894203578692	0.173519806153844
CHL1	monocyte	LPS	PC2_zscore	-0.000906506517381394	0.754410434762404	-0.0696259009070336
CHL1	monocyte	IAV	PC2_zscore	0.0141148719678019	0.396050673196334	0.54142397705285
CHL1	monocyte	Tcruzi	PC2_zscore	0.00124922784504806	0.75237642102531	0.160560552369531
CHL1	B	NI	PC2_zscore	0.000714574550481893	0.766044381860575	0.0984858202106771
CHL1	B	LPS	PC2_zscore	0.00138188033864665	0.747520992671482	0.1878911482695
CHL1	B	IAV	PC2_zscore	0.00103000599287793	0.757141966086739	0.141504858893107
CHL1	B	Tcruzi	PC2_zscore	0.00103048788088756	0.757160932865653	0.141605235399151
CHL1	CD4T	NI	PC2_zscore	0.00141460344003898	0.746804343359316	0.191068476050429
CHL1	CD4T	LPS	PC2_zscore	0.00152406931632536	0.744597490704897	0.200659526293717
CHL1	CD4T	IAV	PC2_zscore	0.00125875726428836	0.751366362151334	0.168809760511369
CHL1	CD4T	Tcruzi	PC2_zscore	0.00125305583479967	0.751352858971524	0.16939893819037
LMCD1	NK	NI	PC2_zscore	0.00668537107153724	0.527115297060375	0.575319533001677
LMCD1	NK	LPS	PC2_zscore	0.00717011507708337	0.518768824409073	0.589630805813401
LMCD1	NK	IAV	PC2_zscore	0.00650908959344069	0.526043766787335	0.544008662421678
LMCD1	NK	Tcruzi	PC2_zscore	0.00629128957282087	0.535705723366138	0.545541931350511
LMCD1	CD8T	NI	PC2_zscore	0.00578812279899905	0.545841402993686	0.510440255667626
LMCD1	CD8T	LPS	PC2_zscore	0.00674545475910904	0.526284980257459	0.574284224974936
LMCD1	CD8T	IAV	PC2_zscore	0.00595807601104883	0.537852132229587	0.523689893734641
LMCD1	CD8T	Tcruzi	PC2_zscore	0.00644607122889666	0.531032540371618	0.562864885936311
LMCD1	monocyte	NI	PC2_zscore	0.00724501866467947	0.497626188130852	0.502396804140646
LMCD1	monocyte	LPS	PC2_zscore	0.00651892802433579	0.51792637856385	0.478923277670588
LMCD1	monocyte	IAV	PC2_zscore	0.0152227976577566	0.284015195343595	0.659091276880892
LMCD1	monocyte	Tcruzi	PC2_zscore	0.00713165674017518	0.521437113597761	0.586944428975725
LMCD1	B	NI	PC2_zscore	0.0054179395998367	0.554072013340222	0.485008423523951
LMCD1	B	LPS	PC2_zscore	0.00594310024639904	0.541125535013542	0.530716519543726
LMCD1	B	IAV	PC2_zscore	0.00619486205789717	0.53571941626363	0.547314375522916
LMCD1	B	Tcruzi	PC2_zscore	0.00648270005418349	0.529631527631767	0.566094310921588
LMCD1	CD4T	NI	PC2_zscore	0.00654909599452535	0.528431278133178	0.570094836168967
LMCD1	CD4T	LPS	PC2_zscore	0.00696506574673135	0.521805260599999	0.588402815959763
LMCD1	CD4T	IAV	PC2_zscore	0.00576585698585239	0.546251296902728	0.509823531742478
LMCD1	CD4T	Tcruzi	PC2_zscore	0.00622854976801105	0.535543166722189	0.54774259163642
KCNH8	NK	NI	PC2_zscore	0.00363156804635531	0.633558047890451	0.368291319314315
KCNH8	NK	LPS	PC2_zscore	0.00383092926405893	0.629048790767338	0.36904896831681
KCNH8	NK	IAV	PC2_zscore	0.00352530866618349	0.629461390561437	0.338611974273245
KCNH8	NK	Tcruzi	PC2_zscore	0.00323026895762335	0.64283488201932	0.330820058099414
KCNH8	CD8T	NI	PC2_zscore	0.00312958826388392	0.644181022742577	0.327974070037754
KCNH8	CD8T	LPS	PC2_zscore	0.00362959193148303	0.633289138210921	0.366702190168465
KCNH8	CD8T	IAV	PC2_zscore	0.004294868382545	0.615152903105836	0.398159257893119
KCNH8	CD8T	Tcruzi	PC2_zscore	0.00264021955875366	0.655585261416042	0.281116114758649
KCNH8	monocyte	NI	PC2_zscore	0.00591543236589014	0.571770216371621	0.367675594077631
KCNH8	monocyte	LPS	PC2_zscore	0.00577630010017899	0.580969207891954	0.411016855658891
KCNH8	monocyte	IAV	PC2_zscore	0.00384391042676033	0.483009915408483	0.172842286114842
KCNH8	monocyte	Tcruzi	PC2_zscore	0.00287749195103404	0.650894906929877	0.29388642090464
KCNH8	B	NI	PC2_zscore	0.00188449689013411	0.675498638114428	0.202895323494912
KCNH8	B	LPS	PC2_zscore	0.00339857886591766	0.63538065663465	0.368222098416539
KCNH8	B	IAV	PC2_zscore	0.00289348566392939	0.648329336054468	0.318410333812993
KCNH8	B	Tcruzi	PC2_zscore	0.00328912088707171	0.639088017079393	0.351924072348542
KCNH8	CD4T	NI	PC2_zscore	0.00311574082434197	0.643586515619243	0.334084142277856
KCNH8	CD4T	LPS	PC2_zscore	0.00304483078442965	0.645974530150106	0.321678734490637
KCNH8	CD4T	IAV	PC2_zscore	0.00314203246013595	0.643601358754101	0.331752757579076
KCNH8	CD4T	Tcruzi	PC2_zscore	0.00344597122681037	0.636279453443617	0.360809364228479
SGO1	NK	NI	PC2_zscore	-0.000965434729511856	0.716601576279081	-0.0991922577265845
SGO1	NK	LPS	PC2_zscore	-0.00140462589346788	0.704275543205994	-0.136790340205863
SGO1	NK	IAV	PC2_zscore	-0.00253533644817155	0.676453177670659	-0.234488795168866
SGO1	NK	Tcruzi	PC2_zscore	-0.00284132141416387	0.678772492434625	-0.269720063177594
SGO1	CD8T	NI	PC2_zscore	-0.00101120881673065	0.716227387746087	-0.107801982635579
SGO1	CD8T	LPS	PC2_zscore	-0.00121325164413077	0.711034358350357	-0.127187100533357
SGO1	CD8T	IAV	PC2_zscore	-0.00144739600886182	0.702152338948976	-0.153156719104578
SGO1	CD8T	Tcruzi	PC2_zscore	-0.00256918051036852	0.681189387885407	-0.26487584039019
SGO1	monocyte	NI	PC2_zscore	-0.00156794058042888	0.672701372986936	-0.119617975513901
SGO1	monocyte	LPS	PC2_zscore	-0.00219989070582476	0.673517660795754	-0.183504243647826
SGO1	monocyte	IAV	PC2_zscore	0.0053783712828788	0.551276008591345	0.214431825144888
SGO1	monocyte	Tcruzi	PC2_zscore	-0.00257212851929205	0.683212437415477	-0.255313991333438
SGO1	B	NI	PC2_zscore	-0.00251771746917141	0.678748390696888	-0.276150060783671
SGO1	B	LPS	PC2_zscore	-0.00225208771225553	0.685112488068256	-0.252263442174235
SGO1	B	IAV	PC2_zscore	-0.00109035740976099	0.715101591273036	-0.125003788661744
SGO1	B	Tcruzi	PC2_zscore	-0.000623794632861152	0.7270769461756	-0.069684664674383
SGO1	CD4T	NI	PC2_zscore	-0.000810247322860391	0.721854282837799	-0.0898681714146363
SGO1	CD4T	LPS	PC2_zscore	-0.00133679600223039	0.70875898990774	-0.14784789044803
SGO1	CD4T	IAV	PC2_zscore	-0.0017602293160422	0.698696627150342	-0.19355326576744
SGO1	CD4T	Tcruzi	PC2_zscore	-0.00217094840301317	0.688730537628755	-0.236043742036598
THRB	NK	NI	PC2_zscore	0.00282645456995984	0.657681231394593	0.259017108450515
THRB	NK	LPS	PC2_zscore	0.00347725507089015	0.644543830746219	0.299623653303805
THRB	NK	IAV	PC2_zscore	0.00467857224588461	0.618239457350098	0.374394563537305
THRB	NK	Tcruzi	PC2_zscore	0.00414659127750364	0.633942908988815	0.355085682053018
THRB	CD8T	NI	PC2_zscore	0.00289132162232198	0.656004613090739	0.270203192854665
THRB	CD8T	LPS	PC2_zscore	0.00383143088763225	0.637988876121558	0.339216314999529
THRB	CD8T	IAV	PC2_zscore	0.00228720620769469	0.664414322459514	0.215435801592669
THRB	CD8T	Tcruzi	PC2_zscore	0.0026963389678333	0.659557102437874	0.255182168819699
THRB	monocyte	NI	PC2_zscore	0.00587404992176056	0.583676057964457	0.368803348459935
THRB	monocyte	LPS	PC2_zscore	0.00332718496961586	0.632598604665647	0.243631331454845
THRB	monocyte	IAV	PC2_zscore	0.0135247483149136	0.366518262606726	0.544666749538639
THRB	monocyte	Tcruzi	PC2_zscore	0.00361298391263296	0.643971144930114	0.315336611089485
THRB	B	NI	PC2_zscore	0.00330537195978794	0.646985878875963	0.309583283409208
THRB	B	LPS	PC2_zscore	0.00229381640004887	0.668113819392317	0.220723589749108
THRB	B	IAV	PC2_zscore	0.00498533326780028	0.617563919461805	0.397684545021174
THRB	B	Tcruzi	PC2_zscore	0.0019878806718093	0.674851160415896	0.189194788502474
THRB	CD4T	NI	PC2_zscore	0.00321842443865074	0.64838951662485	0.303664063751242
THRB	CD4T	LPS	PC2_zscore	0.00424521855536166	0.629648488449145	0.370416538569906
THRB	CD4T	IAV	PC2_zscore	0.000886973456187047	0.697477099913273	0.0779445749282512
THRB	CD4T	Tcruzi	PC2_zscore	0.00248378739123183	0.663957745220036	0.236102479164949
OSBPL10	NK	NI	PC2_zscore	0.00424729582264067	0.625926988065981	0.447935199373626
OSBPL10	NK	LPS	PC2_zscore	0.00444919977446406	0.622213807091721	0.439392988404189
OSBPL10	NK	IAV	PC2_zscore	0.00379331277799275	0.627447252535125	0.381262415765471
OSBPL10	NK	Tcruzi	PC2_zscore	0.00421666310736407	0.627119875980997	0.443364672249625
OSBPL10	CD8T	NI	PC2_zscore	0.00415064848283703	0.626265494712187	0.451084041998928
OSBPL10	CD8T	LPS	PC2_zscore	0.00416926473689783	0.626307300909964	0.446513369410229
OSBPL10	CD8T	IAV	PC2_zscore	0.00369150470527225	0.630403883535121	0.412239322863549
OSBPL10	CD8T	Tcruzi	PC2_zscore	0.00423960547429687	0.623725472530457	0.459617024696978
OSBPL10	monocyte	NI	PC2_zscore	0.00417234533078735	0.600530339869057	0.324199601828646
OSBPL10	monocyte	LPS	PC2_zscore	0.0045121228614776	0.607470462665858	0.383231825551222
OSBPL10	monocyte	IAV	PC2_zscore	0.0166136816435501	0.304584639070143	0.645184834725034
OSBPL10	monocyte	Tcruzi	PC2_zscore	0.00460465904457433	0.620228115968881	0.464274015364618
OSBPL10	B	NI	PC2_zscore	0.0032450199457482	0.635850500363048	0.444757072942324
OSBPL10	B	LPS	PC2_zscore	0.0019054828726586	0.681440352873688	0.262407610160448
OSBPL10	B	IAV	PC2_zscore	0.00325852807035359	0.637980438601273	0.43198859970436
OSBPL10	B	Tcruzi	PC2_zscore	0.00385284992876213	0.621658902278132	0.489170473018829
OSBPL10	CD4T	NI	PC2_zscore	0.00358964566618533	0.635034266336952	0.427929789615831
OSBPL10	CD4T	LPS	PC2_zscore	0.00378174511205824	0.631826957817088	0.437473764639268
OSBPL10	CD4T	IAV	PC2_zscore	0.00359214913454478	0.636107740350825	0.421463663914334
OSBPL10	CD4T	Tcruzi	PC2_zscore	0.0026403241100814	0.658846395200029	0.32727166774813
ZNF860	NK	NI	PC2_zscore	0.000542273939463622	0.788709369687796	0.0715342648333137
ZNF860	NK	LPS	PC2_zscore	0.000653740864455243	0.785219756501638	0.0810757243134141
ZNF860	NK	IAV	PC2_zscore	1.13919627499899e-05	0.786623012029765	0.00141932933790575
ZNF860	NK	Tcruzi	PC2_zscore	0.00104483068889151	0.777739428231644	0.128416667619985
ZNF860	CD8T	NI	PC2_zscore	0.000126593372540906	0.79742423051379	0.0173859255870397
ZNF860	CD8T	LPS	PC2_zscore	0.000430893420641662	0.791269770579437	0.0569760012289455
ZNF860	CD8T	IAV	PC2_zscore	0.000784830029534903	0.779246399139126	0.0979617780325511
ZNF860	CD8T	Tcruzi	PC2_zscore	-0.000258529541932534	0.787298643008848	-0.0362106351540718
ZNF860	monocyte	NI	PC2_zscore	-7.17168013930616e-05	0.764423827363845	-0.00624815606857464
ZNF860	monocyte	LPS	PC2_zscore	-0.000518714814773668	0.764712469338386	-0.0499618120326328
ZNF860	monocyte	IAV	PC2_zscore	0.0138146100758233	0.422603611097242	0.516704597769299
ZNF860	monocyte	Tcruzi	PC2_zscore	0.000186670811684796	0.798215272086603	0.0245608976086376
ZNF860	B	NI	PC2_zscore	-0.000597658547571929	0.776642380684298	-0.0898170631223231
ZNF860	B	LPS	PC2_zscore	-0.00144194345458473	0.753152484010126	-0.196083608657082
ZNF860	B	IAV	PC2_zscore	0.000174290469076526	0.796573109653534	0.0253886989322938
ZNF860	B	Tcruzi	PC2_zscore	-0.000328641287819502	0.78518569438113	-0.0487501326272706
ZNF860	CD4T	NI	PC2_zscore	-0.000640645844123815	0.776753113322709	-0.0901391525696521
ZNF860	CD4T	LPS	PC2_zscore	0.000965652725731974	0.778009015177318	0.123206562880064
ZNF860	CD4T	IAV	PC2_zscore	-0.000189798646877507	0.789095716684996	-0.0265742462355346
ZNF860	CD4T	Tcruzi	PC2_zscore	0.000205081382888902	0.796627794630593	0.0286408236480085
TTC21A	NK	NI	PC2_zscore	0.0231777107050606	0.183687072510116	1.18485596002581
TTC21A	NK	LPS	PC2_zscore	0.0238746108034287	0.179447700909221	1.20177947155341
TTC21A	NK	IAV	PC2_zscore	0.0263158706648897	0.162759992066903	1.23266578506799
TTC21A	NK	Tcruzi	PC2_zscore	0.0231817914777125	0.184387619530115	1.18173355873551
TTC21A	CD8T	NI	PC2_zscore	0.0222115360089075	0.191113429339941	1.15220552667204
TTC21A	CD8T	LPS	PC2_zscore	0.0237763230679669	0.178459837054974	1.20024388547365
TTC21A	CD8T	IAV	PC2_zscore	0.0219422288590336	0.191898941485069	1.1316324847662
TTC21A	CD8T	Tcruzi	PC2_zscore	0.0228335325432855	0.185034676228767	1.16972399948447
TTC21A	monocyte	NI	PC2_zscore	0.0279565278730241	0.132527427719556	1.27723409503352
TTC21A	monocyte	LPS	PC2_zscore	0.0234304447501333	0.180676404156869	1.17413724481157
TTC21A	monocyte	IAV	PC2_zscore	0.0298697719156373	0.0941298807377638	1.36452689842319
TTC21A	monocyte	Tcruzi	PC2_zscore	0.02426809759141	0.175020869561763	1.21584506605566
TTC21A	B	NI	PC2_zscore	0.0178947782431287	0.244598816956456	0.949599806057161
TTC21A	B	LPS	PC2_zscore	0.0226588210224625	0.17478768632811	1.23505494602741
TTC21A	B	IAV	PC2_zscore	0.0225910535761174	0.177722020056128	1.21524918111
TTC21A	B	Tcruzi	PC2_zscore	0.0197016212159763	0.214285734915714	1.06375211186235
TTC21A	CD4T	NI	PC2_zscore	0.0225082929404776	0.188671894608742	1.14344702367701
TTC21A	CD4T	LPS	PC2_zscore	0.0201800648767092	0.212119601561278	1.06576030484669
TTC21A	CD4T	IAV	PC2_zscore	0.021414356982711	0.194147056880108	1.1488633534877
TTC21A	CD4T	Tcruzi	PC2_zscore	0.0205910063929063	0.209599479879426	1.0671909825775
ACY1	NK	NI	PC2_zscore	0.0117664308246695	0.398195000719619	0.723686389267778
ACY1	NK	LPS	PC2_zscore	0.0129436939918833	0.384532374302904	0.753690964615644
ACY1	NK	IAV	PC2_zscore	0.0126067354659419	0.384592678336108	0.740412696879192
ACY1	NK	Tcruzi	PC2_zscore	0.0135277109721272	0.379101482918467	0.768382761245233
ACY1	CD8T	NI	PC2_zscore	0.0133696869512772	0.37862923204831	0.768495734843598
ACY1	CD8T	LPS	PC2_zscore	0.0121736717795603	0.392800519353087	0.736235050909254
ACY1	CD8T	IAV	PC2_zscore	0.0115330833082596	0.396717417822312	0.712480330425386
ACY1	CD8T	Tcruzi	PC2_zscore	0.0112410830974157	0.404123253704494	0.70580859585593
ACY1	monocyte	NI	PC2_zscore	0.01246157553325	0.37260890207275	0.715216629524012
ACY1	monocyte	LPS	PC2_zscore	0.0153506457619114	0.34796169422277	0.788454136136057
ACY1	monocyte	IAV	PC2_zscore	0.00854712326508014	0.338662291299057	0.317842173865647
ACY1	monocyte	Tcruzi	PC2_zscore	0.0120696815806922	0.394284171449487	0.735324469410752
ACY1	B	NI	PC2_zscore	0.00911602456369015	0.441331262555573	0.589005663493542
ACY1	B	LPS	PC2_zscore	0.011126593392677	0.403071848470858	0.711267216959117
ACY1	B	IAV	PC2_zscore	0.0111202716801084	0.403892990479487	0.707413394657275
ACY1	B	Tcruzi	PC2_zscore	0.0115104330077977	0.398041730311195	0.723223384028487
ACY1	CD4T	NI	PC2_zscore	0.00982732055027883	0.426203072794881	0.641134841438787
ACY1	CD4T	LPS	PC2_zscore	0.0124635425736403	0.383843012646186	0.769742840832371
ACY1	CD4T	IAV	PC2_zscore	0.0108088858513536	0.4092917264726	0.694367637922119
ACY1	CD4T	Tcruzi	PC2_zscore	0.00891495688140701	0.444710994397881	0.574347959952251
TLR9	NK	NI	PC2_zscore	0.000788702228201263	0.75065417622913	0.113329194260966
TLR9	NK	LPS	PC2_zscore	0.000807432342624181	0.747940214235561	0.109691877533463
TLR9	NK	IAV	PC2_zscore	0.000579618611914298	0.746686849711564	0.0752942909634851
TLR9	NK	Tcruzi	PC2_zscore	0.000773487452511972	0.75128937387674	0.110346562281921
TLR9	CD8T	NI	PC2_zscore	0.000567027253972143	0.757056064017611	0.0824434360796938
TLR9	CD8T	LPS	PC2_zscore	0.000777456012935984	0.750552929394993	0.111202248756731
TLR9	CD8T	IAV	PC2_zscore	0.00112970360105116	0.738091661902125	0.151914434595543
TLR9	CD8T	Tcruzi	PC2_zscore	0.000580600943335246	0.756693316858532	0.0852022947124951
TLR9	monocyte	NI	PC2_zscore	-0.00093678405610473	0.73445450928734	-0.073263989479177
TLR9	monocyte	LPS	PC2_zscore	0.000183904072847542	0.737215147464087	0.0187285446226026
TLR9	monocyte	IAV	PC2_zscore	0.00382697631297168	0.527717280897677	0.188491801347398
TLR9	monocyte	Tcruzi	PC2_zscore	0.00062344421580107	0.755390612060495	0.088363517660042
TLR9	B	NI	PC2_zscore	0.000978004103755825	0.744745837854365	0.145128253639077
TLR9	B	LPS	PC2_zscore	0.000385895657170139	0.762707895286568	0.0571894575510214
TLR9	B	IAV	PC2_zscore	0.000718280898530765	0.752608777059086	0.107203416613094
TLR9	B	Tcruzi	PC2_zscore	0.000937894006413117	0.746070850300871	0.138755147802863
TLR9	CD4T	NI	PC2_zscore	0.000782960667301023	0.750599999123171	0.117158020012588
TLR9	CD4T	LPS	PC2_zscore	0.000770225480533699	0.751122138688462	0.113587009718962
TLR9	CD4T	IAV	PC2_zscore	0.00044126413529644	0.76085375231183	0.0647456206229643
TLR9	CD4T	Tcruzi	PC2_zscore	0.000876557310982202	0.747883104848751	0.129850881086183
PTPRG	NK	NI	PC2_zscore	0.00046125759178144	0.7218167539823	0.043059640818572
PTPRG	NK	LPS	PC2_zscore	0.00114144686155266	0.706170321586153	0.101002386637334
PTPRG	NK	IAV	PC2_zscore	1.1743248057783e-05	0.719735131444882	0.000997672014101748
PTPRG	NK	Tcruzi	PC2_zscore	0.00107122866691704	0.710024601689969	0.0995610181208009
PTPRG	CD8T	NI	PC2_zscore	6.35649890249531e-06	0.731666831209887	0.000599970689157776
PTPRG	CD8T	LPS	PC2_zscore	0.00117182135811072	0.707343425788226	0.111649535873934
PTPRG	CD8T	IAV	PC2_zscore	0.000582487773576953	0.716122587410228	0.0561420676285772
PTPRG	CD8T	Tcruzi	PC2_zscore	-4.15813172945656e-05	0.732688428805327	-0.00393803265147626
PTPRG	monocyte	NI	PC2_zscore	0.00349220225387869	0.642083295428729	0.218997323216776
PTPRG	monocyte	LPS	PC2_zscore	0.000574201046057328	0.69885509177501	0.0451582280016732
PTPRG	monocyte	IAV	PC2_zscore	-0.00269226663573059	0.571176493173197	-0.118050066907071
PTPRG	monocyte	Tcruzi	PC2_zscore	0.000544089233400663	0.720437001669246	0.0512877881994612
PTPRG	B	NI	PC2_zscore	0.00227256442276099	0.685195569760202	0.209849842597561
PTPRG	B	LPS	PC2_zscore	0.00251473480262043	0.680072869827184	0.228055787757914
PTPRG	B	IAV	PC2_zscore	0.000750682307890471	0.717037211456349	0.075649625012954
PTPRG	B	Tcruzi	PC2_zscore	0.00215790663297698	0.687759697725923	0.200206780108171
PTPRG	CD4T	NI	PC2_zscore	0.000228771758738145	0.728397406214283	0.0227976117787915
PTPRG	CD4T	LPS	PC2_zscore	0.00224142180877967	0.685127379638896	0.210332719746735
PTPRG	CD4T	IAV	PC2_zscore	0.000377562998354487	0.724788135678555	0.0372166364158323
PTPRG	CD4T	Tcruzi	PC2_zscore	0.000206979243641735	0.728419407444479	0.0203371216776888
ROBO1	NK	NI	PC2_zscore	0.0254104555810749	0.221666541155738	1.01708398711431
ROBO1	NK	LPS	PC2_zscore	0.0322748006027035	0.17743898726034	1.18380861561654
ROBO1	NK	IAV	PC2_zscore	0.030120402686997	0.185857531704617	1.1525024922517
ROBO1	NK	Tcruzi	PC2_zscore	0.0302011393825651	0.187390218491133	1.15231345443453
ROBO1	CD8T	NI	PC2_zscore	0.0322470184119445	0.181429300152142	1.13411547797468
ROBO1	CD8T	LPS	PC2_zscore	0.028592696922818	0.201831964283599	1.07898323751565
ROBO1	CD8T	IAV	PC2_zscore	0.0232998203337009	0.249070445369219	0.884624477928345
ROBO1	CD8T	Tcruzi	PC2_zscore	0.0256415848681784	0.224259997209039	0.993660409750158
ROBO1	monocyte	NI	PC2_zscore	0.0269686234826017	0.205091658319301	0.985023702399473
ROBO1	monocyte	LPS	PC2_zscore	0.0328264790788509	0.174948207032277	1.14718806394851
ROBO1	monocyte	IAV	PC2_zscore	0.0370973357591378	0.109860383305862	1.17324005130396
ROBO1	monocyte	Tcruzi	PC2_zscore	0.026578736317688	0.217645950933058	1.01182311221854
ROBO1	B	NI	PC2_zscore	0.0273183400653305	0.210688214315572	1.04172162935573
ROBO1	B	LPS	PC2_zscore	0.0330865345873642	0.178806440572595	1.10711330431342
ROBO1	B	IAV	PC2_zscore	0.0253240919904907	0.227983889674251	0.981487785776927
ROBO1	B	Tcruzi	PC2_zscore	0.0246671210735301	0.235793408885206	0.950272693394002
ROBO1	CD4T	NI	PC2_zscore	0.0258301796187711	0.220243986198746	1.01776680981582
ROBO1	CD4T	LPS	PC2_zscore	0.0274041342467467	0.2054589414355	1.07654600535092
ROBO1	CD4T	IAV	PC2_zscore	0.0290481240044306	0.19370410197143	1.1173413107827
ROBO1	CD4T	Tcruzi	PC2_zscore	0.0283809696957737	0.198901329637866	1.09485576289101
CIP2A	NK	NI	PC2_zscore	0.0118091357165611	0.37212998862144	0.768683195250283
CIP2A	NK	LPS	PC2_zscore	0.0123539617543891	0.366749336078875	0.772035333006811
CIP2A	NK	IAV	PC2_zscore	0.0111411628932166	0.37675119721268	0.732853611200688
CIP2A	NK	Tcruzi	PC2_zscore	0.0103456946523546	0.391661462919183	0.716017267645562
CIP2A	CD8T	NI	PC2_zscore	0.0131428101155001	0.356624543756866	0.798627614660444
CIP2A	CD8T	LPS	PC2_zscore	0.0106537132272337	0.385005136150605	0.739583943763156
CIP2A	CD8T	IAV	PC2_zscore	0.0124325600839117	0.355838855388439	0.759828153024264
CIP2A	CD8T	Tcruzi	PC2_zscore	0.00893336437673226	0.411127207642149	0.659507634116895
CIP2A	monocyte	NI	PC2_zscore	0.0112029793445204	0.360790552844085	0.725399543382692
CIP2A	monocyte	LPS	PC2_zscore	0.0132004324694326	0.346321551953052	0.786732843792917
CIP2A	monocyte	IAV	PC2_zscore	0.0143750744648255	0.259331479332753	0.665030963310897
CIP2A	monocyte	Tcruzi	PC2_zscore	0.0106360615907378	0.385940736307084	0.738981245255895
CIP2A	B	NI	PC2_zscore	0.00942741022176434	0.398911490981586	0.708078657667514
CIP2A	B	LPS	PC2_zscore	0.009157397128032	0.403240474150279	0.695989421536343
CIP2A	B	IAV	PC2_zscore	0.00993311031922428	0.389616969916515	0.735705815657023
CIP2A	B	Tcruzi	PC2_zscore	0.00870833199250001	0.413581886092006	0.658492046820836
CIP2A	CD4T	NI	PC2_zscore	0.00693047240738888	0.452910568834711	0.523452260759897
CIP2A	CD4T	LPS	PC2_zscore	0.00949047421098495	0.396313909848913	0.723041831332117
CIP2A	CD4T	IAV	PC2_zscore	0.0100320509189647	0.386817514178034	0.752677717103606
CIP2A	CD4T	Tcruzi	PC2_zscore	0.00840215633633042	0.418605897827241	0.643228769579776
ZBED2	NK	NI	PC2_zscore	-0.000405609182748042	0.729296405420145	-0.0438711856585176
ZBED2	NK	LPS	PC2_zscore	-0.001343812566944	0.706497493611044	-0.13487801936801
ZBED2	NK	IAV	PC2_zscore	0.00118376687334461	0.716424319074442	0.107214558175969
ZBED2	NK	Tcruzi	PC2_zscore	-7.18248649932328e-05	0.736908524216898	-0.00761695230011095
ZBED2	CD8T	NI	PC2_zscore	-0.0022107244599355	0.690068922488208	-0.216220388435996
ZBED2	CD8T	LPS	PC2_zscore	-0.000742463304244195	0.721383506571247	-0.07909710811731
ZBED2	CD8T	IAV	PC2_zscore	0.000825897927099748	0.729172499068196	0.0807962885383922
ZBED2	CD8T	Tcruzi	PC2_zscore	-0.000763839734063111	0.721307936412133	-0.0836087297728213
ZBED2	monocyte	NI	PC2_zscore	0.000237568993910634	0.704537283754428	0.0183012941036623
ZBED2	monocyte	LPS	PC2_zscore	-0.00188269971746323	0.680891529512186	-0.156821459148088
ZBED2	monocyte	IAV	PC2_zscore	-0.00285931916237413	0.538550957472117	-0.141299834140264
ZBED2	monocyte	Tcruzi	PC2_zscore	-0.00179510090783641	0.699702379506442	-0.179001663850719
ZBED2	B	NI	PC2_zscore	-0.000933778479540503	0.717277395208004	-0.101623725216958
ZBED2	B	LPS	PC2_zscore	-0.000725044150966241	0.721922282245194	-0.0798264252832915
ZBED2	B	IAV	PC2_zscore	0.000162763756252915	0.742586040658959	0.0175358985686139
ZBED2	B	Tcruzi	PC2_zscore	-0.00161219230996459	0.702060566936555	-0.167044259496228
ZBED2	CD4T	NI	PC2_zscore	0.000255531941454516	0.744284228125292	0.0280424646847234
ZBED2	CD4T	LPS	PC2_zscore	0.000393302744251242	0.741631353407046	0.0419999481828835
ZBED2	CD4T	IAV	PC2_zscore	-0.00108177604315878	0.713534919168301	-0.117355304402918
ZBED2	CD4T	Tcruzi	PC2_zscore	-0.00124440137735036	0.709461923627655	-0.134789925269896
SLC9C1	NK	NI	PC2_zscore	0.000401750807374134	0.95223086560402	0.0827655307939162
SLC9C1	NK	LPS	PC2_zscore	-0.000145564517023935	0.961303409220172	-0.0279617658375397
SLC9C1	NK	IAV	PC2_zscore	0.000161550173738232	0.955680600537098	0.0331730479516357
SLC9C1	NK	Tcruzi	PC2_zscore	0.00044124060367131	0.951698309598574	0.0881818228477718
SLC9C1	CD8T	NI	PC2_zscore	0.000237346424020845	0.955164134821648	0.0488588958935169
SLC9C1	CD8T	LPS	PC2_zscore	0.000753158362962754	0.947474930636423	0.123325886169869
SLC9C1	CD8T	IAV	PC2_zscore	-0.000100788990640984	0.960632465880741	-0.0199797257919015
SLC9C1	CD8T	Tcruzi	PC2_zscore	2.06837844741515e-05	0.958798518834602	0.00420001730045621
SLC9C1	monocyte	NI	PC2_zscore	7.98308860753554e-05	0.953632960917107	0.012919759442454
SLC9C1	monocyte	LPS	PC2_zscore	0.000150142317158506	0.954392046868257	0.0253901432130197
SLC9C1	monocyte	IAV	PC2_zscore	0.100956872220555	0.0424149317274516	1.62443799156907
SLC9C1	monocyte	Tcruzi	PC2_zscore	0.000240467699076611	0.955345258025953	0.0463183806650626
SLC9C1	B	NI	PC2_zscore	0.000686776000793982	0.949262516750312	0.108095416632292
SLC9C1	B	LPS	PC2_zscore	0.000587997593842339	0.950295663973358	0.10082422184754
SLC9C1	B	IAV	PC2_zscore	0.000397104644023564	0.952920793510534	0.0762369056284079
SLC9C1	B	Tcruzi	PC2_zscore	0.000394361974459597	0.953244994020363	0.0727049761649777
SLC9C1	CD4T	NI	PC2_zscore	-0.000460963676934619	0.957779521601766	-0.0704234562317931
SLC9C1	CD4T	LPS	PC2_zscore	0.000123604083710543	0.956876504217902	0.0246300626795301
SLC9C1	CD4T	IAV	PC2_zscore	-3.82035294430426e-05	0.959521608585782	-0.00739185507385288
SLC9C1	CD4T	Tcruzi	PC2_zscore	8.99890775991322e-05	0.957420437414807	0.0177632468929583
CD200	NK	NI	PC2_zscore	0.0041164850444672	0.647625873953568	0.34899703435955
CD200	NK	LPS	PC2_zscore	0.00749468192207195	0.599232916168603	0.508955782094379
CD200	NK	IAV	PC2_zscore	0.00409835881250442	0.644267912182307	0.329280170928769
CD200	NK	Tcruzi	PC2_zscore	0.00464340395061397	0.639358489566923	0.384510605024175
CD200	CD8T	NI	PC2_zscore	0.00504052785835976	0.632543210462815	0.409942163728565
CD200	CD8T	LPS	PC2_zscore	0.0056713741149272	0.623756751545573	0.43824228181776
CD200	CD8T	IAV	PC2_zscore	0.00651234174877296	0.607685951314594	0.470227332487792
CD200	CD8T	Tcruzi	PC2_zscore	0.00608678552926288	0.616559255786608	0.461722909311407
CD200	monocyte	NI	PC2_zscore	0.00581916017073631	0.606848619982246	0.376663327091303
CD200	monocyte	LPS	PC2_zscore	0.00884976431478274	0.579474169565774	0.501892165599873
CD200	monocyte	IAV	PC2_zscore	0.0333011188889699	0.193928501850031	0.876971838790327
CD200	monocyte	Tcruzi	PC2_zscore	0.00391406894966721	0.652368713284595	0.312391873995192
CD200	B	NI	PC2_zscore	0.00365284569961543	0.65508069468136	0.339946500002498
CD200	B	LPS	PC2_zscore	0.00196669445776423	0.692138901103392	0.177407471586945
CD200	B	IAV	PC2_zscore	0.00461354234312084	0.635320073554631	0.413350873552181
CD200	B	Tcruzi	PC2_zscore	0.00598260370705149	0.612742166908674	0.48205263919442
CD200	CD4T	NI	PC2_zscore	0.00495298583257846	0.631584862378732	0.423210334651245
CD200	CD4T	LPS	PC2_zscore	0.00797363285566076	0.59176757882515	0.526144119753497
CD200	CD4T	IAV	PC2_zscore	0.00437774542884554	0.641797526242272	0.388314279838451
CD200	CD4T	Tcruzi	PC2_zscore	0.00595009773626098	0.615054544638808	0.474570778643948
ZDHHC23	NK	NI	PC2_zscore	0.00244733651423733	0.696545821518292	0.217105418387194
ZDHHC23	NK	LPS	PC2_zscore	0.00239880240142562	0.696820492152515	0.204041179366311
ZDHHC23	NK	IAV	PC2_zscore	0.00281167402123212	0.683142235202321	0.229653585132982
ZDHHC23	NK	Tcruzi	PC2_zscore	0.000611086847191418	0.731806984358319	0.0582820718713629
ZDHHC23	CD8T	NI	PC2_zscore	0.000143140609820131	0.741127515516353	0.0141811768790625
ZDHHC23	CD8T	LPS	PC2_zscore	0.000667766216536253	0.729462443657629	0.0651323223059852
ZDHHC23	CD8T	IAV	PC2_zscore	0.00203784845778475	0.698627106680092	0.188794414028931
ZDHHC23	CD8T	Tcruzi	PC2_zscore	0.00129740489225679	0.716584124971971	0.129926866966388
ZDHHC23	monocyte	NI	PC2_zscore	0.00603717294613503	0.616313994080498	0.314754443993793
ZDHHC23	monocyte	LPS	PC2_zscore	0.00216761111254023	0.686553991935441	0.168156387861304
ZDHHC23	monocyte	IAV	PC2_zscore	0.00728851618126597	0.490260529084724	0.310779171036385
ZDHHC23	monocyte	Tcruzi	PC2_zscore	-0.000616658377809703	0.747814993733715	-0.0567025448241578
ZDHHC23	B	NI	PC2_zscore	-0.00138214818531267	0.724576629297044	-0.138633760353009
ZDHHC23	B	LPS	PC2_zscore	0.00114891484224421	0.718201879342081	0.12467509809386
ZDHHC23	B	IAV	PC2_zscore	0.0005959681133648	0.731227972066947	0.0643136787200848
ZDHHC23	B	Tcruzi	PC2_zscore	0.00241684403439293	0.690535092945533	0.236513523013595
ZDHHC23	CD4T	NI	PC2_zscore	0.000393252468107843	0.736165587648741	0.0423669234837814
ZDHHC23	CD4T	LPS	PC2_zscore	-0.000959641023977645	0.736796284572274	-0.0954693281676321
ZDHHC23	CD4T	IAV	PC2_zscore	0.00196617401042145	0.700814585933059	0.196799674857514
ZDHHC23	CD4T	Tcruzi	PC2_zscore	0.000778719363845903	0.727395259433345	0.0828690171232792
ALG1L2	NK	NI	PC2_zscore	0.00441390119658455	0.623395360288594	0.342930414359706
ALG1L2	NK	LPS	PC2_zscore	0.00435277351550999	0.623888820932944	0.328240882070784
ALG1L2	NK	IAV	PC2_zscore	0.00261601159310668	0.646874921960428	0.204549761609158
ALG1L2	NK	Tcruzi	PC2_zscore	0.00512931588101494	0.614077641384976	0.371486599270073
ALG1L2	CD8T	NI	PC2_zscore	-5.36616013220491e-05	0.702926105368192	-0.00406940244827539
ALG1L2	CD8T	LPS	PC2_zscore	0.0048797500031697	0.615138571322917	0.369059616392924
ALG1L2	CD8T	IAV	PC2_zscore	0.00184249991021823	0.664343212492263	0.156178870225201
ALG1L2	CD8T	Tcruzi	PC2_zscore	0.00501297811964201	0.611957790103558	0.380373255210819
ALG1L2	monocyte	NI	PC2_zscore	0.000504125619982822	0.647855975530653	0.0301132328650365
ALG1L2	monocyte	LPS	PC2_zscore	0.000285941357594293	0.66144118236603	0.0175662330322478
ALG1L2	monocyte	IAV	PC2_zscore	0.0111891976496979	0.401569762250128	0.459469483947883
ALG1L2	monocyte	Tcruzi	PC2_zscore	0.00436764874267713	0.623706150761184	0.34117660438054
ALG1L2	B	NI	PC2_zscore	0.0021981954553834	0.66195480806507	0.197901842226582
ALG1L2	B	LPS	PC2_zscore	0.00259033349868555	0.653435354175653	0.233721920430384
ALG1L2	B	IAV	PC2_zscore	0.00394351354896015	0.627348220275284	0.333862610504552
ALG1L2	B	Tcruzi	PC2_zscore	0.00378510786775588	0.630774224077194	0.321213434741577
ALG1L2	CD4T	NI	PC2_zscore	0.00302334882452466	0.644402235947507	0.272219871823985
ALG1L2	CD4T	LPS	PC2_zscore	0.00400960593694709	0.625008341707845	0.344898843989341
ALG1L2	CD4T	IAV	PC2_zscore	0.00100964080846869	0.686045643110241	0.0869477976546462
ALG1L2	CD4T	Tcruzi	PC2_zscore	0.00325210571010026	0.64017671741299	0.287631471011336
BFSP2	NK	NI	PC2_zscore	-0.00106549970053268	0.622216919072527	-0.0556802216804347
BFSP2	NK	LPS	PC2_zscore	0.00284893913285976	0.60904948204076	0.143313956615133
BFSP2	NK	IAV	PC2_zscore	-0.00224910018788225	0.600482043537726	-0.113978117924187
BFSP2	NK	Tcruzi	PC2_zscore	0.00252794015248041	0.61440575188295	0.12702519423662
BFSP2	CD8T	NI	PC2_zscore	-0.0011619529457228	0.623710310807206	-0.0538997404088813
BFSP2	CD8T	LPS	PC2_zscore	0.00118577902782627	0.63512414324852	0.0540356467105886
BFSP2	CD8T	IAV	PC2_zscore	-0.0103780810480681	0.514614131240179	-0.403393761835278
BFSP2	CD8T	Tcruzi	PC2_zscore	-0.00309613145496894	0.600671311560452	-0.140409438903647
BFSP2	monocyte	NI	PC2_zscore	-0.00481115075883556	0.56183226167502	-0.205731154221704
BFSP2	monocyte	LPS	PC2_zscore	0.0133526479235711	0.487695198026394	0.465223287422445
BFSP2	monocyte	IAV	PC2_zscore	0.000964401956206223	0.553251271683583	0.0357010658985545
BFSP2	monocyte	Tcruzi	PC2_zscore	-0.00912552201849253	0.5286153947375	-0.37295104424365
BFSP2	B	NI	PC2_zscore	0.0119286229550718	0.531088837732455	0.404447591871909
BFSP2	B	LPS	PC2_zscore	-0.000712156891705571	0.627413266497967	-0.0314799473157099
BFSP2	B	IAV	PC2_zscore	0.0157763898500523	0.5018327967183	0.47757566251354
BFSP2	B	Tcruzi	PC2_zscore	-0.00724567040827199	0.554145649103781	-0.291062792843162
BFSP2	CD4T	NI	PC2_zscore	0.00668671986315829	0.566218449153625	0.287400824615057
BFSP2	CD4T	LPS	PC2_zscore	-0.022776016506048	0.435753796272212	-0.613183523978734
BFSP2	CD4T	IAV	PC2_zscore	0.017331033601705	0.475839870197407	0.544138295450731
BFSP2	CD4T	Tcruzi	PC2_zscore	-0.0214007332234007	0.443534056027051	-0.59386324594025
MED12L	NK	NI	PC2_zscore	0.00875563293908816	0.519031069341813	0.48835165869994
MED12L	NK	LPS	PC2_zscore	0.0110195145049669	0.497897782976158	0.529490092741978
MED12L	NK	IAV	PC2_zscore	0.00905952704874951	0.51187885630025	0.484693669699714
MED12L	NK	Tcruzi	PC2_zscore	0.0111390672286482	0.499361379544807	0.526616995040165
MED12L	CD8T	NI	PC2_zscore	0.00667458250105013	0.54072613056117	0.428124253437829
MED12L	CD8T	LPS	PC2_zscore	0.00570654444853667	0.556189782707808	0.372389870434648
MED12L	CD8T	IAV	PC2_zscore	0.00127406859620635	0.621580622272496	0.085526570977446
MED12L	CD8T	Tcruzi	PC2_zscore	0.00714246321667452	0.534422121604824	0.445826668176228
MED12L	monocyte	NI	PC2_zscore	0.0047094254540081	0.544134924031657	0.259481303298067
MED12L	monocyte	LPS	PC2_zscore	0.011899546980163	0.472154782732505	0.54759168283478
MED12L	monocyte	IAV	PC2_zscore	0.00869794540752818	0.416721329883167	0.340787160382016
MED12L	monocyte	Tcruzi	PC2_zscore	0.00563830601627073	0.558695187034701	0.361202678669308
MED12L	B	NI	PC2_zscore	0.0008355060866723	0.63627791190232	0.0591548865801659
MED12L	B	LPS	PC2_zscore	0.00241053487037532	0.606979346885701	0.179026083324455
MED12L	B	IAV	PC2_zscore	0.0041273889098593	0.576022368414269	0.305114824073896
MED12L	B	Tcruzi	PC2_zscore	0.00188516824913652	0.6162704069417	0.13579999553412
MED12L	CD4T	NI	PC2_zscore	0.00169338568413024	0.622550304831668	0.129213726681731
MED12L	CD4T	LPS	PC2_zscore	0.00629873982534811	0.537171951801446	0.452698400714532
MED12L	CD4T	IAV	PC2_zscore	0.00956259702028595	0.498216566255746	0.552453462661606
MED12L	CD4T	Tcruzi	PC2_zscore	0.00212187183597257	0.614239186992163	0.162525324303795
P2RY14	NK	NI	PC2_zscore	0.0063057613190202	0.717535743060208	0.299802945770413
P2RY14	NK	LPS	PC2_zscore	0.00446749195559766	0.736126616368757	0.219381600181674
P2RY14	NK	IAV	PC2_zscore	0.00417890649227856	0.737532249892355	0.203874541892239
P2RY14	NK	Tcruzi	PC2_zscore	0.0122910525928451	0.676724607417306	0.435687486154808
P2RY14	CD8T	NI	PC2_zscore	0.00661921475317722	0.70938587444853	0.33626591769772
P2RY14	CD8T	LPS	PC2_zscore	0.00207065571294057	0.760355682130552	0.117182418228054
P2RY14	CD8T	IAV	PC2_zscore	0.00771311905602504	0.700225952054444	0.364689928832811
P2RY14	CD8T	Tcruzi	PC2_zscore	0.00110867411457318	0.770750811427846	0.0632707524402312
P2RY14	monocyte	NI	PC2_zscore	0.00507890729558026	0.720279723037506	0.241080894667383
P2RY14	monocyte	LPS	PC2_zscore	0.00471577504757929	0.731775614765843	0.216865758282933
P2RY14	monocyte	IAV	PC2_zscore	0.0700742869517267	0.106463312521891	1.17403011963856
P2RY14	monocyte	Tcruzi	PC2_zscore	0.00125621327321668	0.769161456113767	0.063574242372001
P2RY14	B	NI	PC2_zscore	-0.00387930399567755	0.774209614307487	-0.200221609979668
P2RY14	B	LPS	PC2_zscore	-0.00404795456863204	0.772773347965123	-0.205603671264439
P2RY14	B	IAV	PC2_zscore	-0.00329448439961146	0.781247692458513	-0.173507953144443
P2RY14	B	Tcruzi	PC2_zscore	-0.00439886073934574	0.773176255818465	-0.208886011651097
P2RY14	CD4T	NI	PC2_zscore	0.000523257538967765	0.778285974067796	0.0293037035369831
P2RY14	CD4T	LPS	PC2_zscore	0.0154285082812743	0.657138534184267	0.487766279550742
P2RY14	CD4T	IAV	PC2_zscore	0.0104645803177657	0.682141327164516	0.422457343573512
P2RY14	CD4T	Tcruzi	PC2_zscore	0.00106162765047994	0.772439234337393	0.0595915679756969
IL12A	NK	NI	PC2_zscore	0.00178792137217915	0.725521534023612	0.180243841633521
IL12A	NK	LPS	PC2_zscore	0.00222930344368838	0.716097182067782	0.209506727448258
IL12A	NK	IAV	PC2_zscore	0.00140588121207353	0.725613350520293	0.131830138835666
IL12A	NK	Tcruzi	PC2_zscore	0.00181528628007801	0.725425591149697	0.180971896576217
IL12A	CD8T	NI	PC2_zscore	0.00211530276055034	0.718699490355964	0.213448329695656
IL12A	CD8T	LPS	PC2_zscore	0.00289636838004851	0.70445527097456	0.268075956053284
IL12A	CD8T	IAV	PC2_zscore	0.00224538262802078	0.711970450004572	0.222485046684839
IL12A	CD8T	Tcruzi	PC2_zscore	0.00145157864753247	0.732100906798962	0.15255669182078
IL12A	monocyte	NI	PC2_zscore	0.00360525100532802	0.672784249192264	0.206878451017356
IL12A	monocyte	LPS	PC2_zscore	0.00200358971790211	0.705150614561378	0.159538197783758
IL12A	monocyte	IAV	PC2_zscore	0.0157826489513467	0.398575505356257	0.481377537729592
IL12A	monocyte	Tcruzi	PC2_zscore	0.00163597381893652	0.729212533370183	0.161165014310891
IL12A	B	NI	PC2_zscore	0.00126952702477482	0.735852666864715	0.138642877760643
IL12A	B	LPS	PC2_zscore	0.000964837471032025	0.742922513187774	0.105242508124116
IL12A	B	IAV	PC2_zscore	0.00134412009277592	0.733951694757906	0.147896195684055
IL12A	B	Tcruzi	PC2_zscore	0.00161951638644507	0.727713132535896	0.175058932704898
IL12A	CD4T	NI	PC2_zscore	0.00152138962187278	0.73026336055414	0.163167458442597
IL12A	CD4T	LPS	PC2_zscore	0.00280656259538791	0.704742136022586	0.269230457485051
IL12A	CD4T	IAV	PC2_zscore	0.00226301779916703	0.714864432616717	0.230361941302036
IL12A	CD4T	Tcruzi	PC2_zscore	0.000971565172601426	0.742683083559169	0.102960659859344
B3GALNT1	NK	NI	PC2_zscore	0.0552305069218876	0.0359178145478961	2.05794718756822
B3GALNT1	NK	LPS	PC2_zscore	0.0594911673206029	0.0271830485049892	2.18183110220628
B3GALNT1	NK	IAV	PC2_zscore	0.0598676167368841	0.0266344236828268	2.1811411498483
B3GALNT1	NK	Tcruzi	PC2_zscore	0.0638166207481942	0.0226572542499598	2.18619765631822
B3GALNT1	CD8T	NI	PC2_zscore	0.0511468011017543	0.0481632513264479	1.89062001839699
B3GALNT1	CD8T	LPS	PC2_zscore	0.059008865590262	0.0260326525068298	2.21777578721515
B3GALNT1	CD8T	IAV	PC2_zscore	0.0470738232576187	0.0756016380780229	1.60960805367255
B3GALNT1	CD8T	Tcruzi	PC2_zscore	0.0626572343963448	0.0224068678973891	2.23026125330079
B3GALNT1	monocyte	NI	PC2_zscore	0.0643106535498838	0.0194784228117307	2.25111559961347
B3GALNT1	monocyte	LPS	PC2_zscore	0.0585385226597008	0.0298317240577475	2.13059643835368
B3GALNT1	monocyte	IAV	PC2_zscore	0.0726825247993323	0.00685498148070047	2.14140321256931
B3GALNT1	monocyte	Tcruzi	PC2_zscore	0.0466750394338334	0.0785312540075327	1.5746578297683
B3GALNT1	B	NI	PC2_zscore	0.0541714830178449	0.0400914142125103	1.96435961373976
B3GALNT1	B	LPS	PC2_zscore	0.0556508784893829	0.0345186158753612	2.03984050259831
B3GALNT1	B	IAV	PC2_zscore	0.0593122029362506	0.0272609121467536	2.12488489257865
B3GALNT1	B	Tcruzi	PC2_zscore	0.0520351181750962	0.0491574564458384	1.86108504124297
B3GALNT1	CD4T	NI	PC2_zscore	0.053878785148158	0.0409392479509423	1.9606884830648
B3GALNT1	CD4T	LPS	PC2_zscore	0.0544228974455747	0.0375444846207717	2.0225934793986
B3GALNT1	CD4T	IAV	PC2_zscore	0.0549266879693084	0.0366253604230036	2.03272702893521
B3GALNT1	CD4T	Tcruzi	PC2_zscore	0.055402744489541	0.0356702425867644	2.03181627557845
LRRC34	NK	NI	PC2_zscore	0.00188549768355522	0.70271800393813	0.200797090981658
LRRC34	NK	LPS	PC2_zscore	0.00221649294157849	0.693759503619471	0.224038224808948
LRRC34	NK	IAV	PC2_zscore	0.00161500371896841	0.700105335791729	0.158845109238348
LRRC34	NK	Tcruzi	PC2_zscore	0.0015239414778985	0.71097358667571	0.159707873091746
LRRC34	CD8T	NI	PC2_zscore	0.00159042941481058	0.709675020501777	0.170759324828775
LRRC34	CD8T	LPS	PC2_zscore	0.0019259920148337	0.701435104407228	0.204355088560403
LRRC34	CD8T	IAV	PC2_zscore	0.00270485420938734	0.680968073354111	0.274548439144505
LRRC34	CD8T	Tcruzi	PC2_zscore	0.00239472952804115	0.690895204113157	0.257395339706822
LRRC34	monocyte	NI	PC2_zscore	0.00153358706059149	0.676049862534756	0.115021035369739
LRRC34	monocyte	LPS	PC2_zscore	0.00124532671037785	0.691266706242223	0.101655389768643
LRRC34	monocyte	IAV	PC2_zscore	0.0121637659097666	0.397510622458445	0.480155285662904
LRRC34	monocyte	Tcruzi	PC2_zscore	0.00232618528807138	0.693553967010402	0.242371170074682
LRRC34	B	NI	PC2_zscore	0.00206889585242436	0.698033573645122	0.230714292013767
LRRC34	B	LPS	PC2_zscore	0.00165218067812964	0.708448860190373	0.185154478350805
LRRC34	B	IAV	PC2_zscore	0.00238813480867056	0.690151526991822	0.263163788535699
LRRC34	B	Tcruzi	PC2_zscore	0.00220975401462241	0.694743398950323	0.243854448835742
LRRC34	CD4T	NI	PC2_zscore	0.00286251667938304	0.679958941046032	0.300645749912006
LRRC34	CD4T	LPS	PC2_zscore	0.00135909252069675	0.715339386626588	0.146275336355348
LRRC34	CD4T	IAV	PC2_zscore	0.00252669305707368	0.68802151257974	0.269364847340776
LRRC34	CD4T	Tcruzi	PC2_zscore	0.00245534442523707	0.689438915880158	0.264271930195337
KCNMB3	NK	NI	PC2_zscore	0.0422171377309693	0.0666646825349956	1.51923231863462
KCNMB3	NK	LPS	PC2_zscore	0.0434834060916293	0.0648348368287507	1.53316158919059
KCNMB3	NK	IAV	PC2_zscore	0.0373518101757149	0.0816598183815094	1.46026478499906
KCNMB3	NK	Tcruzi	PC2_zscore	0.0461522993885475	0.0612516982960213	1.5111798228499
KCNMB3	CD8T	NI	PC2_zscore	0.0285328850542756	0.134193169011778	1.17517577393008
KCNMB3	CD8T	LPS	PC2_zscore	0.0434433150296724	0.0649611003759557	1.50390461035448
KCNMB3	CD8T	IAV	PC2_zscore	0.0322207067262289	0.105457656397042	1.30436406243112
KCNMB3	CD8T	Tcruzi	PC2_zscore	0.0285904665065191	0.133836459595476	1.17377676790143
KCNMB3	monocyte	NI	PC2_zscore	0.0428308284132536	0.0533851978860564	1.6107983544055
KCNMB3	monocyte	LPS	PC2_zscore	0.0407392195563212	0.0690153825798854	1.54333723813031
KCNMB3	monocyte	IAV	PC2_zscore	0.0427204962665177	0.0589454786378397	1.48955212601448
KCNMB3	monocyte	Tcruzi	PC2_zscore	0.0334570340720448	0.0990108178854505	1.36954819289389
KCNMB3	B	NI	PC2_zscore	0.0330718740570613	0.0976297504342632	1.35369262197254
KCNMB3	B	LPS	PC2_zscore	0.0290251505439312	0.125847672888937	1.21639142681114
KCNMB3	B	IAV	PC2_zscore	0.0270902411869695	0.145185566606118	1.1217396054573
KCNMB3	B	Tcruzi	PC2_zscore	0.0197324446391359	0.237421597071207	0.740569625202437
KCNMB3	CD4T	NI	PC2_zscore	0.0253434566626347	0.164973278485404	1.03109834597458
KCNMB3	CD4T	LPS	PC2_zscore	0.0256032083632741	0.161497600475007	1.0459445604092
KCNMB3	CD4T	IAV	PC2_zscore	0.0392454667856101	0.0728069551065673	1.48166624006729
KCNMB3	CD4T	Tcruzi	PC2_zscore	0.0322329552701001	0.104959648526652	1.31952596177672
TP63	NK	NI	PC2_zscore	-0.00265435234778793	0.692869955079037	-0.245688632884726
TP63	NK	LPS	PC2_zscore	-0.00141995014671823	0.714485462381714	-0.131153929894246
TP63	NK	IAV	PC2_zscore	-0.00245601861638015	0.689798340873072	-0.218080401659326
TP63	NK	Tcruzi	PC2_zscore	-0.00178245961981092	0.710051770380648	-0.171582322934644
TP63	CD8T	NI	PC2_zscore	-0.0020903318244071	0.703520189982906	-0.203311663780595
TP63	CD8T	LPS	PC2_zscore	-0.00243711732223883	0.696850997351496	-0.227789827436038
TP63	CD8T	IAV	PC2_zscore	-0.00166541518587797	0.708118707627785	-0.162878720404775
TP63	CD8T	Tcruzi	PC2_zscore	-0.00202904178784412	0.704522838319744	-0.199386664860623
TP63	monocyte	NI	PC2_zscore	-0.000139252553913288	0.700329585695823	-0.00938329447776796
TP63	monocyte	LPS	PC2_zscore	-0.00213265803929608	0.686667435618258	-0.169644586138755
TP63	monocyte	IAV	PC2_zscore	0.00843891502482711	0.514945452195984	0.302395587653633
TP63	monocyte	Tcruzi	PC2_zscore	-0.00176278793227581	0.710272818195006	-0.169329905155317
TP63	B	NI	PC2_zscore	-0.00152678281213999	0.71450089068748	-0.155964400185132
TP63	B	LPS	PC2_zscore	-0.000568782231943839	0.735351802389051	-0.0561349315627811
TP63	B	IAV	PC2_zscore	-0.000653136513024442	0.733628067977586	-0.0649830021847143
TP63	B	Tcruzi	PC2_zscore	-0.00196816487050529	0.705139792000243	-0.19682561453445
TP63	CD4T	NI	PC2_zscore	-0.00215918674537117	0.700943769929918	-0.215617545151116
TP63	CD4T	LPS	PC2_zscore	-0.00169291519440425	0.711429171866496	-0.169687732619881
TP63	CD4T	IAV	PC2_zscore	-0.00269064036567289	0.69083160378093	-0.254883980172393
TP63	CD4T	Tcruzi	PC2_zscore	-0.000976327554642046	0.726711314897477	-0.097920243691691
UTS2B	NK	NI	PC2_zscore	0.00310657480049121	0.648180745125225	0.358082744292287
UTS2B	NK	LPS	PC2_zscore	0.00292119592600214	0.651361705574813	0.326190125734389
UTS2B	NK	IAV	PC2_zscore	0.00269821442765701	0.650166174759181	0.293962298454634
UTS2B	NK	Tcruzi	PC2_zscore	0.00317122284321592	0.647309986373366	0.361195093773062
UTS2B	CD8T	NI	PC2_zscore	0.00253820960230363	0.662229475417753	0.302021853007358
UTS2B	CD8T	LPS	PC2_zscore	0.00322694435255057	0.645125788496677	0.367082379575113
UTS2B	CD8T	IAV	PC2_zscore	0.00313070988237739	0.643178799315781	0.353221796739135
UTS2B	CD8T	Tcruzi	PC2_zscore	0.0026236239725461	0.659681246908835	0.314405804642353
UTS2B	monocyte	NI	PC2_zscore	0.00244679628106489	0.626704067385223	0.190346581167931
UTS2B	monocyte	LPS	PC2_zscore	0.00367098264101167	0.620103854905025	0.327225786263217
UTS2B	monocyte	IAV	PC2_zscore	0.0054515932323126	0.454829368541656	0.256825981317621
UTS2B	monocyte	Tcruzi	PC2_zscore	0.00273664522124351	0.657993461742835	0.315538162808881
UTS2B	B	NI	PC2_zscore	0.00257483765413465	0.660721909829663	0.311610407279925
UTS2B	B	LPS	PC2_zscore	0.00262075595582993	0.659420342510811	0.317125474538229
UTS2B	B	IAV	PC2_zscore	0.00249193434679772	0.663000312287138	0.301933968122985
UTS2B	B	Tcruzi	PC2_zscore	0.00256852178435901	0.660980981132002	0.309819744333912
UTS2B	CD4T	NI	PC2_zscore	0.0025658411819865	0.660854671348174	0.311902860035699
UTS2B	CD4T	LPS	PC2_zscore	0.00313885071289597	0.646662740998782	0.366104789790265
UTS2B	CD4T	IAV	PC2_zscore	0.00243991016144482	0.664705031894128	0.292912038329527
UTS2B	CD4T	Tcruzi	PC2_zscore	0.00263562876608635	0.659162260264689	0.317665209351376
DOK7	NK	NI	PC2_zscore	0.00494057987576585	0.58738040686965	0.423576999892433
DOK7	NK	LPS	PC2_zscore	0.00527012015103368	0.58115222466212	0.4314886193496
DOK7	NK	IAV	PC2_zscore	0.00409956107960511	0.597099734375216	0.337091996996465
DOK7	NK	Tcruzi	PC2_zscore	0.00594637692230713	0.571066345244212	0.475939959411612
DOK7	CD8T	NI	PC2_zscore	0.00457598865509158	0.592905309090246	0.4076835275571
DOK7	CD8T	LPS	PC2_zscore	0.00502786630429275	0.584515933430173	0.435814314766522
DOK7	CD8T	IAV	PC2_zscore	0.00511374210366415	0.578790726339746	0.445068400667822
DOK7	CD8T	Tcruzi	PC2_zscore	0.002954243739098	0.628201783374062	0.260259789029475
DOK7	monocyte	NI	PC2_zscore	-0.00459132578427985	0.615115690235649	-0.161109326679699
DOK7	monocyte	LPS	PC2_zscore	0.00420674538626882	0.585159817330542	0.30736026278222
DOK7	monocyte	IAV	PC2_zscore	0.0075590842293616	0.437715180347983	0.364389431606369
DOK7	monocyte	Tcruzi	PC2_zscore	0.00700010607724488	0.556624255422241	0.50803812475665
DOK7	B	NI	PC2_zscore	0.00409266053838499	0.6033081917844	0.369980346524226
DOK7	B	LPS	PC2_zscore	0.00506789585808967	0.58324857442607	0.441711023263567
DOK7	B	IAV	PC2_zscore	0.00447509112128831	0.595501164020821	0.399109291004889
DOK7	B	Tcruzi	PC2_zscore	0.00319566144823956	0.622956441498995	0.283638070199391
DOK7	CD4T	NI	PC2_zscore	0.00534463649610239	0.577483446229362	0.462524517601568
DOK7	CD4T	LPS	PC2_zscore	0.00521077054271169	0.580995552316078	0.450959070209499
DOK7	CD4T	IAV	PC2_zscore	0.00440326878725409	0.597248303845557	0.394601991080123
DOK7	CD4T	Tcruzi	PC2_zscore	0.00596814159222587	0.567032664986671	0.490473794316599
ABLIM2	NK	NI	PC2_zscore	0.00102364985849947	0.687880412035526	0.0832930639087937
ABLIM2	NK	LPS	PC2_zscore	0.00142459763147046	0.676344321220386	0.113622368328097
ABLIM2	NK	IAV	PC2_zscore	0.00491663767714281	0.611638100642226	0.371540472381146
ABLIM2	NK	Tcruzi	PC2_zscore	0.00215983344966101	0.667403682599026	0.186089895632186
ABLIM2	CD8T	NI	PC2_zscore	0.00442719787483494	0.624599144294179	0.375449960878953
ABLIM2	CD8T	LPS	PC2_zscore	0.00256847944859918	0.659635520797317	0.229136824092354
ABLIM2	CD8T	IAV	PC2_zscore	0.00425894883688333	0.624514911540918	0.354670211202208
ABLIM2	CD8T	Tcruzi	PC2_zscore	0.0022236774233706	0.666990748440642	0.203698492790686
ABLIM2	monocyte	NI	PC2_zscore	0.00321268533956071	0.624894370620394	0.232152123948601
ABLIM2	monocyte	LPS	PC2_zscore	0.00523188797374187	0.599657622228069	0.352532106577553
ABLIM2	monocyte	IAV	PC2_zscore	-0.00749668837580353	0.547202060839805	-0.2672895330903
ABLIM2	monocyte	Tcruzi	PC2_zscore	0.00110070345464973	0.686268791875182	0.089291949574087
ABLIM2	B	NI	PC2_zscore	0.00394254165888815	0.630997064195215	0.359527741804134
ABLIM2	B	LPS	PC2_zscore	0.00255882379825604	0.660482255441778	0.243962005351599
ABLIM2	B	IAV	PC2_zscore	0.00451939143354658	0.623166753954232	0.375847577018325
ABLIM2	B	Tcruzi	PC2_zscore	0.00399765710671324	0.630500115751918	0.359712445103311
ABLIM2	CD4T	NI	PC2_zscore	0.00466209272886114	0.61576369129209	0.409707151154136
ABLIM2	CD4T	LPS	PC2_zscore	0.00358873550345907	0.637774335164334	0.334967452147165
ABLIM2	CD4T	IAV	PC2_zscore	0.00161412671804321	0.68047851581068	0.148473682228265
ABLIM2	CD4T	Tcruzi	PC2_zscore	0.00188229605452494	0.675293471287422	0.179309935006526
TLR10	NK	NI	PC2_zscore	0.00127544937200733	0.775491809019825	0.164334871132497
TLR10	NK	LPS	PC2_zscore	0.0017809109949772	0.764609066222985	0.198903525913434
TLR10	NK	IAV	PC2_zscore	0.00147282138852284	0.764713800854351	0.170933332635928
TLR10	NK	Tcruzi	PC2_zscore	0.000525031050310299	0.793250354351018	0.0716257810969776
TLR10	CD8T	NI	PC2_zscore	0.000687877164722884	0.788719171146339	0.0961442571454205
TLR10	CD8T	LPS	PC2_zscore	0.000849235713185908	0.784671601067139	0.114998929909511
TLR10	CD8T	IAV	PC2_zscore	0.000837039422906674	0.781300754431201	0.112627192247308
TLR10	CD8T	Tcruzi	PC2_zscore	-6.2733430569114e-05	0.807980406321327	-0.00890456554321198
TLR10	monocyte	NI	PC2_zscore	0.003727654571066	0.712693804224789	0.231569255326416
TLR10	monocyte	LPS	PC2_zscore	0.000737848885953924	0.768019336721457	0.0720398482974357
TLR10	monocyte	IAV	PC2_zscore	0.014964237418248	0.415307436258577	0.534859554269598
TLR10	monocyte	Tcruzi	PC2_zscore	0.000411871213076524	0.79604853151562	0.055957104526231
TLR10	B	NI	PC2_zscore	0.000826275890654148	0.781513981338045	0.128202503145208
TLR10	B	LPS	PC2_zscore	0.000297121751535435	0.798170963206022	0.0476569115016159
TLR10	B	IAV	PC2_zscore	0.000406116754030958	0.794972054023831	0.0632310451069806
TLR10	B	Tcruzi	PC2_zscore	-0.000314451332458716	0.80283445497452	-0.0485710099594301
TLR10	CD4T	NI	PC2_zscore	0.000283479260104435	0.798869728880091	0.0415628661603136
TLR10	CD4T	LPS	PC2_zscore	0.000710534784129748	0.787936313318886	0.100177699507033
TLR10	CD4T	IAV	PC2_zscore	0.000702575262602141	0.788074133173219	0.0993867273954493
TLR10	CD4T	Tcruzi	PC2_zscore	0.000748269364403099	0.786674480168225	0.106470843310002
NSUN7	NK	NI	PC2_zscore	0.00276535985290813	0.68778475472635	0.31699005610176
NSUN7	NK	LPS	PC2_zscore	0.0031609880815754	0.678376784439045	0.340742696097788
NSUN7	NK	IAV	PC2_zscore	0.00343267830724588	0.667791220064347	0.357497353986102
NSUN7	NK	Tcruzi	PC2_zscore	0.00361305186783803	0.670369873243903	0.384308794791401
NSUN7	CD8T	NI	PC2_zscore	0.00274262267624347	0.688019003442465	0.317946869092203
NSUN7	CD8T	LPS	PC2_zscore	0.00276899773741083	0.687409325236331	0.316054446971572
NSUN7	CD8T	IAV	PC2_zscore	0.00273348388185955	0.684321265101934	0.314996561070055
NSUN7	CD8T	Tcruzi	PC2_zscore	0.00278770298993551	0.686526479651836	0.325389399249146
NSUN7	monocyte	NI	PC2_zscore	0.00204499074782433	0.663578301653033	0.144701713783179
NSUN7	monocyte	LPS	PC2_zscore	0.00335753073022588	0.661016573291386	0.295883769751976
NSUN7	monocyte	IAV	PC2_zscore	0.0171589610918886	0.330833134095105	0.617941261023601
NSUN7	monocyte	Tcruzi	PC2_zscore	0.00299596194416157	0.683660826233403	0.331801395825926
NSUN7	B	NI	PC2_zscore	0.00273350214180995	0.687135526567085	0.325115654920695
NSUN7	B	LPS	PC2_zscore	0.00237546537021859	0.696522549695385	0.285775535222246
NSUN7	B	IAV	PC2_zscore	0.00249233804644451	0.69361078395621	0.29689734799095
NSUN7	B	Tcruzi	PC2_zscore	0.00309471527430388	0.678621068161174	0.356734895943455
NSUN7	CD4T	NI	PC2_zscore	0.00227613452455564	0.699394511052598	0.270791697768603
NSUN7	CD4T	LPS	PC2_zscore	0.003197314218981	0.677491176024353	0.359596062779849
NSUN7	CD4T	IAV	PC2_zscore	0.00275509159544376	0.68768987213137	0.319411822089479
NSUN7	CD4T	Tcruzi	PC2_zscore	0.00301619682163305	0.681060576838004	0.346871715597174
APBB2	NK	NI	PC2_zscore	0.00131531861256777	0.738658463350424	0.146825180467882
APBB2	NK	LPS	PC2_zscore	0.00259253935904057	0.712510291475366	0.237429505114347
APBB2	NK	IAV	PC2_zscore	8.4319352423272e-05	0.756350742471072	0.00864761749872219
APBB2	NK	Tcruzi	PC2_zscore	0.00149386077175311	0.735285780295523	0.162988570733486
APBB2	CD8T	NI	PC2_zscore	0.000636565432133121	0.75404775176106	0.0736077518013828
APBB2	CD8T	LPS	PC2_zscore	0.000836062716979719	0.749097514243516	0.0947114015644041
APBB2	CD8T	IAV	PC2_zscore	0.000471771944396556	0.753965014865008	0.0540075987357796
APBB2	CD8T	Tcruzi	PC2_zscore	0.000587201934771972	0.755209574722642	0.0687596057604434
APBB2	monocyte	NI	PC2_zscore	0.000641508205270603	0.71847333964927	0.0455839872889231
APBB2	monocyte	LPS	PC2_zscore	0.00239714998512567	0.703211002958582	0.192719697496442
APBB2	monocyte	IAV	PC2_zscore	-0.00782252263651814	0.522264360454336	-0.278341415690067
APBB2	monocyte	Tcruzi	PC2_zscore	0.000694042197619405	0.75286071196396	0.0772201771711086
APBB2	B	NI	PC2_zscore	-0.000153196929092837	0.773822129414912	-0.0179088264975088
APBB2	B	LPS	PC2_zscore	0.00057167422498304	0.755440447230911	0.0689858859141952
APBB2	B	IAV	PC2_zscore	0.00113438603689107	0.741577738935213	0.133472823552593
APBB2	B	Tcruzi	PC2_zscore	0.000593842837088109	0.754893387897425	0.0710561265797766
APBB2	CD4T	NI	PC2_zscore	0.000533872566886606	0.756577475180639	0.0632565061757244
APBB2	CD4T	LPS	PC2_zscore	0.00114877065650704	0.742144143282152	0.131286314596256
APBB2	CD4T	IAV	PC2_zscore	0.00073949473853155	0.751632968971865	0.0857680792403068
APBB2	CD4T	Tcruzi	PC2_zscore	0.0015337057200425	0.733083097595852	0.171965324796477
UCHL1	NK	NI	PC2_zscore	-0.00105138156597324	0.720913206508938	-0.110346937640636
UCHL1	NK	LPS	PC2_zscore	-0.0021831703800523	0.695228200931692	-0.21944098074112
UCHL1	NK	IAV	PC2_zscore	-0.00185504097865341	0.696733053591512	-0.184218008686948
UCHL1	NK	Tcruzi	PC2_zscore	-0.00140275987109301	0.713279013573428	-0.146477707372068
UCHL1	CD8T	NI	PC2_zscore	-0.00206020332404911	0.699040534848281	-0.217989179174818
UCHL1	CD8T	LPS	PC2_zscore	-0.00171982697777331	0.706220237871246	-0.180573470348211
UCHL1	CD8T	IAV	PC2_zscore	0.000470627893533641	0.742604937064904	0.0411840228882981
UCHL1	CD8T	Tcruzi	PC2_zscore	-0.00110804043437926	0.719967145147463	-0.118433023092569
UCHL1	monocyte	NI	PC2_zscore	-0.00642074336653762	0.608222746755383	-0.337901241001032
UCHL1	monocyte	LPS	PC2_zscore	-0.00463376629053366	0.641910340518187	-0.312619189872275
UCHL1	monocyte	IAV	PC2_zscore	-0.0088743686955921	0.45842119840993	-0.353056591609448
UCHL1	monocyte	Tcruzi	PC2_zscore	-0.0019712883511787	0.7027032519685	-0.1978286442691
UCHL1	B	NI	PC2_zscore	-0.00275552568229356	0.686785488477288	-0.265327824967641
UCHL1	B	LPS	PC2_zscore	-0.00250932995536245	0.691049671301295	-0.250354357816779
UCHL1	B	IAV	PC2_zscore	-0.00261793063873601	0.689091457069114	-0.257034771241147
UCHL1	B	Tcruzi	PC2_zscore	-0.00361261852910427	0.67230869195965	-0.306783640294627
UCHL1	CD4T	NI	PC2_zscore	-0.00132866621498369	0.715447226867799	-0.144901933405608
UCHL1	CD4T	LPS	PC2_zscore	-0.00296858888100963	0.680833654736968	-0.292568577167948
UCHL1	CD4T	IAV	PC2_zscore	-0.00227073144385023	0.694753077177811	-0.237834347471846
UCHL1	CD4T	Tcruzi	PC2_zscore	-0.00193797006898964	0.701653083031274	-0.207744938453634
BEND4	NK	NI	PC2_zscore	0.000233138072703048	0.730266600234901	0.0213872314849543
BEND4	NK	LPS	PC2_zscore	-0.000422306327235492	0.713700860779126	-0.0386263679590442
BEND4	NK	IAV	PC2_zscore	-0.00111236837537621	0.695532459515176	-0.102833249127392
BEND4	NK	Tcruzi	PC2_zscore	-0.000381463741931623	0.718033688870299	-0.0361280283208903
BEND4	CD8T	NI	PC2_zscore	-0.00379927368192889	0.653240123526022	-0.315075512996963
BEND4	CD8T	LPS	PC2_zscore	-0.00177915158833295	0.689728270641762	-0.170548623396229
BEND4	CD8T	IAV	PC2_zscore	-0.00132398730025666	0.695603499507027	-0.129095304165469
BEND4	CD8T	Tcruzi	PC2_zscore	-0.00138671763331311	0.698112454215458	-0.137518865820148
BEND4	monocyte	NI	PC2_zscore	-0.000895016056769935	0.676830570436901	-0.0664171385207556
BEND4	monocyte	LPS	PC2_zscore	0.00185595850852566	0.717508999056542	0.120340851972179
BEND4	monocyte	IAV	PC2_zscore	-0.0094860602485524	0.43245534857055	-0.401562238744964
BEND4	monocyte	Tcruzi	PC2_zscore	-0.00166028653414821	0.692576251105856	-0.159157386273702
BEND4	B	NI	PC2_zscore	-0.00105390828994106	0.706186178935834	-0.11795562831018
BEND4	B	LPS	PC2_zscore	-0.000379010411445197	0.723167858588445	-0.0415834411632578
BEND4	B	IAV	PC2_zscore	-0.00261025079430367	0.668292414181373	-0.270948799391093
BEND4	B	Tcruzi	PC2_zscore	-0.00378638809193648	0.642919097735025	-0.357312350110504
BEND4	CD4T	NI	PC2_zscore	-0.00242931060700272	0.675935798151027	-0.236601034338148
BEND4	CD4T	LPS	PC2_zscore	-0.00113939725980958	0.703684126257349	-0.113758478539968
BEND4	CD4T	IAV	PC2_zscore	-0.00447290771154893	0.641581067889309	-0.346962768057207
BEND4	CD4T	Tcruzi	PC2_zscore	-0.000381217604187618	0.719493038795482	-0.0373269072508255
JCHAIN	NK	NI	PC2_zscore	-0.00169085825806671	0.74515817158997	-0.172671098482009
JCHAIN	NK	LPS	PC2_zscore	-0.00118878753991243	0.753505748896054	-0.120442987514623
JCHAIN	NK	IAV	PC2_zscore	-0.000816074811323204	0.755471725526498	-0.0826337794202529
JCHAIN	NK	Tcruzi	PC2_zscore	-0.000687736895490252	0.765232594028033	-0.0746974660375235
JCHAIN	CD8T	NI	PC2_zscore	0.000631898115035004	0.77935525778872	0.0667612575709597
JCHAIN	CD8T	LPS	PC2_zscore	-0.00105324941779181	0.757055751614343	-0.114150633471429
JCHAIN	CD8T	IAV	PC2_zscore	0.000407173071398066	0.780823625308325	0.0428740252276985
JCHAIN	CD8T	Tcruzi	PC2_zscore	-0.00118757974408992	0.754058525286603	-0.131311137790961
JCHAIN	monocyte	NI	PC2_zscore	-0.000285665855362122	0.743302669736699	-0.0223935384658812
JCHAIN	monocyte	LPS	PC2_zscore	-0.00225538192952432	0.720640582465533	-0.18004019476494
JCHAIN	monocyte	IAV	PC2_zscore	0.0138175876519696	0.440026648353607	0.469960613818294
JCHAIN	monocyte	Tcruzi	PC2_zscore	-0.00159220791685846	0.747435314096151	-0.163346095742967
JCHAIN	B	NI	PC2_zscore	-0.00100894879977685	0.755155759598866	-0.124838607806247
JCHAIN	B	LPS	PC2_zscore	-0.000732335083287963	0.762199906247644	-0.0922508150996569
JCHAIN	B	IAV	PC2_zscore	-0.000478313382744215	0.769072170700118	-0.0598956975958689
JCHAIN	B	Tcruzi	PC2_zscore	-0.000580252190823214	0.766425864131135	-0.0715664897779058
JCHAIN	CD4T	NI	PC2_zscore	0.00164141434711053	0.757883880405392	0.156844203398735
JCHAIN	CD4T	LPS	PC2_zscore	-0.000390188963964338	0.771113178006772	-0.0451322419250713
JCHAIN	CD4T	IAV	PC2_zscore	-8.16206638799717e-05	0.77824510478685	-0.00938277328860392
JCHAIN	CD4T	Tcruzi	PC2_zscore	-0.00124373503221338	0.751941382430242	-0.140013987337106
RASSF6	NK	NI	PC2_zscore	0.00296353354287838	0.660989703516424	0.298335043259699
RASSF6	NK	LPS	PC2_zscore	0.00276938182450332	0.664192218915277	0.269008962935721
RASSF6	NK	IAV	PC2_zscore	0.00284074245321251	0.657740545790222	0.271313996112617
RASSF6	NK	Tcruzi	PC2_zscore	0.00326481677716619	0.655671519922534	0.319693025381713
RASSF6	CD8T	NI	PC2_zscore	0.0018890821526977	0.684198036154254	0.19127498683528
RASSF6	CD8T	LPS	PC2_zscore	0.00426932111203766	0.63689121541202	0.381873808178303
RASSF6	CD8T	IAV	PC2_zscore	0.00274772564153702	0.662000902478667	0.277696361954721
RASSF6	CD8T	Tcruzi	PC2_zscore	0.00237292076736451	0.67327291338841	0.243788179686448
RASSF6	monocyte	NI	PC2_zscore	0.00388093732297088	0.621581303982531	0.278422346478213
RASSF6	monocyte	LPS	PC2_zscore	0.00610826674320947	0.594543243567328	0.404125780640274
RASSF6	monocyte	IAV	PC2_zscore	0.012817192053201	0.378796304949875	0.515605934824002
RASSF6	monocyte	Tcruzi	PC2_zscore	0.00236025306424458	0.674691268007062	0.229724001272842
RASSF6	B	NI	PC2_zscore	0.00303998638168862	0.659569559476402	0.304921606439961
RASSF6	B	LPS	PC2_zscore	0.00256919714808029	0.669474901581595	0.264433756219042
RASSF6	B	IAV	PC2_zscore	0.00346617591275154	0.652097286346006	0.327091234930775
RASSF6	B	Tcruzi	PC2_zscore	0.00388218902505382	0.644216998719527	0.353116813510601
RASSF6	CD4T	NI	PC2_zscore	0.00311899638734057	0.656917301340322	0.314359914224914
RASSF6	CD4T	LPS	PC2_zscore	0.00115844832880332	0.698674926555042	0.10929262081503
RASSF6	CD4T	IAV	PC2_zscore	0.00140992068085919	0.693364846490197	0.135677294098711
RASSF6	CD4T	Tcruzi	PC2_zscore	0.00156433660186228	0.690721754548094	0.155295758428183
PARM1	NK	NI	PC2_zscore	-0.000372369118811114	0.786082282562128	-0.0481780831237789
PARM1	NK	LPS	PC2_zscore	0.000430606292018961	0.785283874415802	0.052377903333807
PARM1	NK	IAV	PC2_zscore	0.000337293423016729	0.782135958440401	0.0401946672366184
PARM1	NK	Tcruzi	PC2_zscore	0.000507165201225114	0.785088110934609	0.0641080293141888
PARM1	CD8T	NI	PC2_zscore	-0.000272242792386321	0.788617877476144	-0.0359547402781559
PARM1	CD8T	LPS	PC2_zscore	0.000249908740356068	0.790601852830467	0.0323382943654089
PARM1	CD8T	IAV	PC2_zscore	0.000667826731229703	0.777377741672176	0.0828029807147478
PARM1	CD8T	Tcruzi	PC2_zscore	-0.000282981979354291	0.788253477047153	-0.0377903538191068
PARM1	monocyte	NI	PC2_zscore	0.00853391615936283	0.64999962192041	0.318482431682925
PARM1	monocyte	LPS	PC2_zscore	0.000292634903049266	0.771241733884344	0.0270198901150728
PARM1	monocyte	IAV	PC2_zscore	-0.00520771844330396	0.562311868821916	-0.208972328387309
PARM1	monocyte	Tcruzi	PC2_zscore	-8.47413094122131e-05	0.793466522130572	-0.0106486575628368
PARM1	B	NI	PC2_zscore	-0.000735764391302933	0.776034069265408	-0.0973560619302555
PARM1	B	LPS	PC2_zscore	-5.51587135551423e-05	0.794306478299811	-0.00759736220950299
PARM1	B	IAV	PC2_zscore	-0.000446870466075282	0.783797043568959	-0.060301435299233
PARM1	B	Tcruzi	PC2_zscore	-0.000390716886561642	0.785377877783515	-0.0525635991215081
PARM1	CD4T	NI	PC2_zscore	0.000742233431731615	0.778075911887647	0.0956928882058189
PARM1	CD4T	LPS	PC2_zscore	0.000160654625677185	0.79316526657073	0.0212352105118137
PARM1	CD4T	IAV	PC2_zscore	-6.3081058642361e-05	0.793964910953008	-0.00838362419294626
PARM1	CD4T	Tcruzi	PC2_zscore	-0.000190295682663824	0.790591094938686	-0.025505455568027
SHROOM3	NK	NI	PC2_zscore	0.000481769064677296	0.761002354199901	0.0484714904874215
SHROOM3	NK	LPS	PC2_zscore	-0.000346760666096734	0.749713028171781	-0.034089143765555
SHROOM3	NK	IAV	PC2_zscore	-0.00044098646460296	0.742513603532141	-0.0425509827729361
SHROOM3	NK	Tcruzi	PC2_zscore	0.000531955405902317	0.760540459093393	0.0526909909304644
SHROOM3	CD8T	NI	PC2_zscore	-0.00131075473377313	0.731672283721833	-0.134192044900441
SHROOM3	CD8T	LPS	PC2_zscore	-0.000419341422015098	0.750309091621191	-0.0436455609347355
SHROOM3	CD8T	IAV	PC2_zscore	-0.000787584520040434	0.739529813694	-0.0826981439786043
SHROOM3	CD8T	Tcruzi	PC2_zscore	-0.000115658397081141	0.757748084848137	-0.0123516912458219
SHROOM3	monocyte	NI	PC2_zscore	0.00175269739165349	0.717154984816719	0.106002845574372
SHROOM3	monocyte	LPS	PC2_zscore	0.00533061427366344	0.670602922496341	0.254253710941667
SHROOM3	monocyte	IAV	PC2_zscore	-0.00204651352846594	0.574669206278621	-0.0854396833305392
SHROOM3	monocyte	Tcruzi	PC2_zscore	-0.00123674619791124	0.734756602812389	-0.120452498784788
SHROOM3	B	NI	PC2_zscore	-0.000931644337891334	0.739725313510292	-0.098747373929421
SHROOM3	B	LPS	PC2_zscore	-0.00102152308659355	0.737770874548335	-0.107582270869206
SHROOM3	B	IAV	PC2_zscore	-0.000387780440392509	0.751800220997335	-0.0416672151000392
SHROOM3	B	Tcruzi	PC2_zscore	-0.000393530201933009	0.751618846924179	-0.0420919399008876
SHROOM3	CD4T	NI	PC2_zscore	-0.000923502486549376	0.739188941903773	-0.100070970965642
SHROOM3	CD4T	LPS	PC2_zscore	0.00025722585169557	0.764937485869118	0.0269979375782662
SHROOM3	CD4T	IAV	PC2_zscore	-0.000216793059475365	0.75546916722149	-0.0232140206430645
SHROOM3	CD4T	Tcruzi	PC2_zscore	-0.00011173335973428	0.757807192509021	-0.0120230294560165
THAP9	NK	NI	PC2_zscore	0.00363782895026897	0.630060019691164	0.330499444500817
THAP9	NK	LPS	PC2_zscore	0.00438301876795654	0.615408244716521	0.374814299531593
THAP9	NK	IAV	PC2_zscore	0.00568574052906098	0.588184664422847	0.447460550070547
THAP9	NK	Tcruzi	PC2_zscore	0.00441696637514449	0.615910036409865	0.388739463865289
THAP9	CD8T	NI	PC2_zscore	0.00490887121044253	0.604746662223052	0.433717164847383
THAP9	CD8T	LPS	PC2_zscore	0.00376682739501705	0.626996159773871	0.345377021103619
THAP9	CD8T	IAV	PC2_zscore	0.00452847068970903	0.608252105951153	0.402813111304826
THAP9	CD8T	Tcruzi	PC2_zscore	0.00207488708891165	0.66280055781802	0.18986090700706
THAP9	monocyte	NI	PC2_zscore	0.0158851201488844	0.410301749008619	0.636438965298188
THAP9	monocyte	LPS	PC2_zscore	0.00641676499145677	0.566923740149518	0.48392717595912
THAP9	monocyte	IAV	PC2_zscore	0.00053979505124162	0.556908651478415	0.0264070467782648
THAP9	monocyte	Tcruzi	PC2_zscore	0.00186503667186335	0.667853456217006	0.167641564049279
THAP9	B	NI	PC2_zscore	0.00277780227411806	0.647929865935466	0.271385762069579
THAP9	B	LPS	PC2_zscore	0.00308016810606434	0.6407094435079	0.302223232711517
THAP9	B	IAV	PC2_zscore	0.00373800447657824	0.62583724494819	0.362500510489106
THAP9	B	Tcruzi	PC2_zscore	0.00368994243549649	0.627282755233367	0.356030782112932
THAP9	CD4T	NI	PC2_zscore	0.00401799949017505	0.618809347372047	0.394172396477354
THAP9	CD4T	LPS	PC2_zscore	0.00554980891610447	0.589181855754485	0.488822597838706
THAP9	CD4T	IAV	PC2_zscore	0.00379895648402562	0.624009682256188	0.373441338693003
THAP9	CD4T	Tcruzi	PC2_zscore	0.00384815774046758	0.623230469995378	0.376363141994682
MAPK10	NK	NI	PC2_zscore	0.00354077492337773	0.648739651830134	0.335461855094951
MAPK10	NK	LPS	PC2_zscore	0.00361805061183375	0.646995413208116	0.328517460121975
MAPK10	NK	IAV	PC2_zscore	0.00411407608524589	0.632049540330093	0.356933121042687
MAPK10	NK	Tcruzi	PC2_zscore	0.0040770206660146	0.640093406119731	0.365049218816069
MAPK10	CD8T	NI	PC2_zscore	0.00252281434272223	0.668963258672897	0.253950986661472
MAPK10	CD8T	LPS	PC2_zscore	0.00331633465788042	0.652641703749396	0.318205604100567
MAPK10	CD8T	IAV	PC2_zscore	0.00388832963541878	0.63700451345964	0.35237613310063
MAPK10	CD8T	Tcruzi	PC2_zscore	0.00309960111055222	0.656288412480292	0.307854201946976
MAPK10	monocyte	NI	PC2_zscore	0.00559411552836171	0.592824125612486	0.353215356036032
MAPK10	monocyte	LPS	PC2_zscore	0.00344999135353626	0.637115609832823	0.283294338741793
MAPK10	monocyte	IAV	PC2_zscore	-0.0048143913218843	0.577049557412267	-0.183329816529326
MAPK10	monocyte	Tcruzi	PC2_zscore	0.00201196138490487	0.680056117765489	0.193618361577653
MAPK10	B	NI	PC2_zscore	0.0031163467458783	0.654396569932606	0.316822821768976
MAPK10	B	LPS	PC2_zscore	0.00164614313676721	0.688531981115166	0.17158156909797
MAPK10	B	IAV	PC2_zscore	0.00101864352460549	0.70302770665079	0.101374784034611
MAPK10	B	Tcruzi	PC2_zscore	0.00199601702160192	0.680372015490821	0.207731260768794
MAPK10	CD4T	NI	PC2_zscore	0.00171820180043223	0.686609374349408	0.174193779073753
MAPK10	CD4T	LPS	PC2_zscore	0.00170819756953895	0.686616895086357	0.1697286705891
MAPK10	CD4T	IAV	PC2_zscore	0.0039469109938057	0.641127054082993	0.358839218625741
MAPK10	CD4T	Tcruzi	PC2_zscore	0.00264322311322654	0.6662852425621	0.265445036482882
STPG2	NK	NI	PC2_zscore	0.00851539229814613	0.47014457750908	0.607163297468588
STPG2	NK	LPS	PC2_zscore	0.00884259152523544	0.464642043665875	0.609570695460683
STPG2	NK	IAV	PC2_zscore	0.00877250991745167	0.460503114269947	0.602593323974932
STPG2	NK	Tcruzi	PC2_zscore	0.00869407380558997	0.467857581717222	0.613363260455548
STPG2	CD8T	NI	PC2_zscore	0.00891322124234213	0.462257994366363	0.632143883119631
STPG2	CD8T	LPS	PC2_zscore	0.00727479636850682	0.49212203509702	0.527586977644973
STPG2	CD8T	IAV	PC2_zscore	0.00703330167091576	0.492560556610653	0.509589348352744
STPG2	CD8T	Tcruzi	PC2_zscore	0.00739338490154757	0.489513955161209	0.5460978588594
STPG2	monocyte	NI	PC2_zscore	0.00924241024078617	0.436597620360499	0.597503047278062
STPG2	monocyte	LPS	PC2_zscore	0.00817850479943942	0.462662959050952	0.538894426723589
STPG2	monocyte	IAV	PC2_zscore	0.00861222226328875	0.354824453854627	0.384241669501654
STPG2	monocyte	Tcruzi	PC2_zscore	0.00808504277124339	0.477317028524221	0.585823470309251
STPG2	B	NI	PC2_zscore	0.00783260112553138	0.479184895909343	0.585965875295096
STPG2	B	LPS	PC2_zscore	0.00901455877210286	0.457468236230618	0.643767796177115
STPG2	B	IAV	PC2_zscore	0.00764145239180199	0.4831727514405	0.573254369381161
STPG2	B	Tcruzi	PC2_zscore	0.00679263733766729	0.502409340718102	0.50653753738022
STPG2	CD4T	NI	PC2_zscore	0.00832061575704925	0.46874427542703	0.619037130611161
STPG2	CD4T	LPS	PC2_zscore	0.00855760637838072	0.465496538798378	0.628375714110087
STPG2	CD4T	IAV	PC2_zscore	0.00853878863690304	0.465745984059234	0.627510965217485
STPG2	CD4T	Tcruzi	PC2_zscore	0.00742747349663076	0.487923522911653	0.558386376708596
BANK1	NK	NI	PC2_zscore	0.0014189292372019	0.776367727939756	0.213252476864522
BANK1	NK	LPS	PC2_zscore	0.00186031601887309	0.765766518133117	0.240089040029259
BANK1	NK	IAV	PC2_zscore	0.00188877996279877	0.759025058334312	0.236908119715648
BANK1	NK	Tcruzi	PC2_zscore	0.00144319050115293	0.77614792935485	0.214545537543511
BANK1	CD8T	NI	PC2_zscore	0.00117437696735111	0.781732401843342	0.188328387859411
BANK1	CD8T	LPS	PC2_zscore	0.00101530077279859	0.785415933736741	0.15924471648852
BANK1	CD8T	IAV	PC2_zscore	0.000760325186336475	0.786414067573887	0.11222835587288
BANK1	CD8T	Tcruzi	PC2_zscore	0.0012516877577839	0.779454399270132	0.202432826230618
BANK1	monocyte	NI	PC2_zscore	-0.00199821583925397	0.769224779496474	-0.116688776597929
BANK1	monocyte	LPS	PC2_zscore	0.0034055809602455	0.722606277495437	0.291225291046521
BANK1	monocyte	IAV	PC2_zscore	0.0178232830242506	0.364389174349737	0.64401859855126
BANK1	monocyte	Tcruzi	PC2_zscore	0.00117525630981757	0.782322411335954	0.18293773028314
BANK1	B	NI	PC2_zscore	-3.77592077587771e-05	0.824386709371558	-0.00759140823514786
BANK1	B	LPS	PC2_zscore	0.00189580840841149	0.750363268433512	0.344599114608486
BANK1	B	IAV	PC2_zscore	0.00145380859942068	0.76472164941472	0.287504927395954
BANK1	B	Tcruzi	PC2_zscore	0.000814334239927886	0.789258767851778	0.171359571727278
BANK1	CD4T	NI	PC2_zscore	0.000865266601988288	0.789516064494015	0.148946761381658
BANK1	CD4T	LPS	PC2_zscore	0.0011186321508416	0.782768979744978	0.185634202798924
BANK1	CD4T	IAV	PC2_zscore	0.00164848030441841	0.76899343067358	0.256618855974506
BANK1	CD4T	Tcruzi	PC2_zscore	0.00145163444203448	0.773716662229001	0.234077987310163
ANK2	NK	NI	PC2_zscore	0.000871887849480745	0.73240502548897	0.0952516762771986
ANK2	NK	LPS	PC2_zscore	0.000350235370275818	0.74185535014004	0.0364667052982994
ANK2	NK	IAV	PC2_zscore	0.00148763673815609	0.711451510884466	0.145715832453183
ANK2	NK	Tcruzi	PC2_zscore	0.000211075175454463	0.747719684019342	0.0228751608496227
ANK2	CD8T	NI	PC2_zscore	-0.000824341328104614	0.746228257474481	-0.085004100039183
ANK2	CD8T	LPS	PC2_zscore	0.000934763166105753	0.730727866012842	0.100996811409806
ANK2	CD8T	IAV	PC2_zscore	0.00137258668660355	0.717611626639598	0.142988765507473
ANK2	CD8T	Tcruzi	PC2_zscore	0.00048917894740519	0.741203532646684	0.0549481111992581
ANK2	monocyte	NI	PC2_zscore	-0.00171395769377436	0.709456503970178	-0.1077982767622
ANK2	monocyte	LPS	PC2_zscore	0.00130575147174073	0.706075316961456	0.107250743728548
ANK2	monocyte	IAV	PC2_zscore	-0.000941832981666706	0.59153079333434	-0.0409781577165606
ANK2	monocyte	Tcruzi	PC2_zscore	1.6332475529785e-05	0.751482821821404	0.00172044527503827
ANK2	B	NI	PC2_zscore	0.000300992627470346	0.745866556904798	0.0342236193575022
ANK2	B	LPS	PC2_zscore	0.00125612262787669	0.723175469067038	0.138220330609798
ANK2	B	IAV	PC2_zscore	-7.50163088766568e-06	0.753347414182554	-0.000842914153808427
ANK2	B	Tcruzi	PC2_zscore	0.000446072930226528	0.742323517431101	0.0505760593010291
ANK2	CD4T	NI	PC2_zscore	0.00118371865107765	0.724602903071985	0.131542294908925
ANK2	CD4T	LPS	PC2_zscore	0.00103764168782033	0.728570947822545	0.114084102616245
ANK2	CD4T	IAV	PC2_zscore	-0.000241618279618287	0.758529671974034	-0.0263741637672432
ANK2	CD4T	Tcruzi	PC2_zscore	0.000431838466095357	0.742775381959988	0.0486595323332455
UGT8	NK	NI	PC2_zscore	-0.00259656430219101	0.662513121743724	-0.244703086540884
UGT8	NK	LPS	PC2_zscore	-0.00244910496152665	0.663704610722449	-0.222534146313766
UGT8	NK	IAV	PC2_zscore	-0.00167508555500041	0.672435613611489	-0.150015365024974
UGT8	NK	Tcruzi	PC2_zscore	-0.00383491222417873	0.640680673237781	-0.330325456439996
UGT8	CD8T	NI	PC2_zscore	-0.00406461968428482	0.638173318866409	-0.334520892660593
UGT8	CD8T	LPS	PC2_zscore	-0.000920606638595823	0.694208251112424	-0.0835344423255932
UGT8	CD8T	IAV	PC2_zscore	-0.00108222431260772	0.687534940673143	-0.0995329865587655
UGT8	CD8T	Tcruzi	PC2_zscore	-0.00112862593479871	0.690794435766475	-0.106023074874309
UGT8	monocyte	NI	PC2_zscore	-0.00659452811366949	0.572177086028867	-0.383049735427566
UGT8	monocyte	LPS	PC2_zscore	-0.00354120591083599	0.630554940236014	-0.275137119755507
UGT8	monocyte	IAV	PC2_zscore	0.00561930535840696	0.560421803954938	0.231434806151769
UGT8	monocyte	Tcruzi	PC2_zscore	-0.000635252740246865	0.700924114348518	-0.0578496413882857
UGT8	B	NI	PC2_zscore	-0.00430868674526434	0.614099261275384	-0.435703408983472
UGT8	B	LPS	PC2_zscore	-0.000994126153005554	0.698485569714352	-0.120224366925953
UGT8	B	IAV	PC2_zscore	-0.00189358233310459	0.672874555206422	-0.225222568963248
UGT8	B	Tcruzi	PC2_zscore	-0.000962501972007341	0.699541984761473	-0.111677277965446
UGT8	CD4T	NI	PC2_zscore	-0.0030564866719247	0.65405833697467	-0.281480929106176
UGT8	CD4T	LPS	PC2_zscore	-0.00356254239169976	0.645911009816447	-0.310336933215884
UGT8	CD4T	IAV	PC2_zscore	-0.00659072959834713	0.605074584183797	-0.40539772524012
UGT8	CD4T	Tcruzi	PC2_zscore	0.000645469019476049	0.725638061416933	0.0538749249642742
SPRY1	NK	NI	PC2_zscore	0.00495323017545104	0.599618330752153	0.34578089316967
SPRY1	NK	LPS	PC2_zscore	0.00298783716438008	0.628217606536946	0.209468566884153
SPRY1	NK	IAV	PC2_zscore	0.00471510575013291	0.597495491146601	0.319703954103033
SPRY1	NK	Tcruzi	PC2_zscore	0.00717486499172359	0.572559984640408	0.425013796067151
SPRY1	CD8T	NI	PC2_zscore	0.00448437573112047	0.6059867112318	0.3252234590889
SPRY1	CD8T	LPS	PC2_zscore	0.00549117334497565	0.592013933953675	0.369649577565436
SPRY1	CD8T	IAV	PC2_zscore	0.00230877541143604	0.637634311649587	0.173358540463833
SPRY1	CD8T	Tcruzi	PC2_zscore	0.00526345053922612	0.593718538556501	0.366990487000876
SPRY1	monocyte	NI	PC2_zscore	0.00286161806433235	0.60267496640556	0.172424915657718
SPRY1	monocyte	LPS	PC2_zscore	0.00617793092688909	0.569758739187864	0.371032252169095
SPRY1	monocyte	IAV	PC2_zscore	0.0125149656225206	0.375211166604893	0.492416550298429
SPRY1	monocyte	Tcruzi	PC2_zscore	0.00084794375360774	0.66431032761903	0.0579725198661596
SPRY1	B	NI	PC2_zscore	0.00489885019985419	0.595426937415142	0.363989933641735
SPRY1	B	LPS	PC2_zscore	0.000201836324482963	0.679541811063274	0.0145560320186837
SPRY1	B	IAV	PC2_zscore	0.00396733915082417	0.612514631698561	0.299660351916468
SPRY1	B	Tcruzi	PC2_zscore	0.000458291717527925	0.675844908376996	0.0338559661193184
SPRY1	CD4T	NI	PC2_zscore	0.00682963374121926	0.569998762869124	0.431877398292469
SPRY1	CD4T	LPS	PC2_zscore	0.00248227856500109	0.63920669153789	0.194578656297866
SPRY1	CD4T	IAV	PC2_zscore	0.00533008432206265	0.591075473738501	0.376344033545521
SPRY1	CD4T	Tcruzi	PC2_zscore	0.00332336940305283	0.624151139427068	0.25994232799277
GYPE	NK	NI	PC2_zscore	0.0108663961025618	0.450220242376461	0.617875174406942
GYPE	NK	LPS	PC2_zscore	0.0127720606636184	0.431864251209906	0.637751273334513
GYPE	NK	IAV	PC2_zscore	0.0108922107227614	0.444091732285531	0.614018379315892
GYPE	NK	Tcruzi	PC2_zscore	0.00894947186304879	0.47298793820537	0.564905710872451
GYPE	CD8T	NI	PC2_zscore	0.00809485897146451	0.481910522901471	0.541340176997843
GYPE	CD8T	LPS	PC2_zscore	0.00896061362944517	0.470808002025225	0.571022090464359
GYPE	CD8T	IAV	PC2_zscore	0.00658340474572134	0.502059643243404	0.458127436981314
GYPE	CD8T	Tcruzi	PC2_zscore	0.00818457317337817	0.47997860397944	0.546891375926149
GYPE	monocyte	NI	PC2_zscore	0.00745971634916258	0.468713171781889	0.430697121666298
GYPE	monocyte	LPS	PC2_zscore	0.0117718001023172	0.426966415821046	0.625113288894977
GYPE	monocyte	IAV	PC2_zscore	0.00908474915003186	0.372084723748006	0.377823668518952
GYPE	monocyte	Tcruzi	PC2_zscore	0.00576623442789567	0.520213062725827	0.383818538079657
GYPE	B	NI	PC2_zscore	0.00604601976245554	0.514419174217952	0.43846984673432
GYPE	B	LPS	PC2_zscore	0.00623683578564387	0.510489453717835	0.451839031504686
GYPE	B	IAV	PC2_zscore	0.00541327447327845	0.526442998957058	0.389239016642386
GYPE	B	Tcruzi	PC2_zscore	0.00684781258538374	0.499686724495463	0.487670622751037
GYPE	CD4T	NI	PC2_zscore	0.008887995483803	0.469940444091711	0.570050555164507
GYPE	CD4T	LPS	PC2_zscore	0.00936072681869808	0.464992214028003	0.58351237714321
GYPE	CD4T	IAV	PC2_zscore	0.00860066730714749	0.474660700583366	0.559713487728251
GYPE	CD4T	Tcruzi	PC2_zscore	0.00729118148302605	0.494340870439088	0.499975536714776
TRIM2	NK	NI	PC2_zscore	0.000485238508374918	0.76255421307628	0.0606591672242868
TRIM2	NK	LPS	PC2_zscore	7.27760480405221e-05	0.769562057212992	0.00855216124295725
TRIM2	NK	IAV	PC2_zscore	0.000335767197052203	0.757909245036302	0.0385578676416917
TRIM2	NK	Tcruzi	PC2_zscore	0.000373246619893077	0.765510632475383	0.0463104568251718
TRIM2	CD8T	NI	PC2_zscore	0.000394403175729086	0.764974387722082	0.049733986990602
TRIM2	CD8T	LPS	PC2_zscore	0.000713174464893179	0.756774242158912	0.0871568565861351
TRIM2	CD8T	IAV	PC2_zscore	0.000866991696831307	0.750007259565124	0.101792859654067
TRIM2	CD8T	Tcruzi	PC2_zscore	-2.37740940662906e-05	0.775651038817962	-0.00301119118052887
TRIM2	monocyte	NI	PC2_zscore	0.00266996600342012	0.697199771682121	0.168493827845765
TRIM2	monocyte	LPS	PC2_zscore	0.00104893863331342	0.731649923364306	0.0934463994125128
TRIM2	monocyte	IAV	PC2_zscore	-0.000645836892372116	0.594295586873646	-0.02670111407554
TRIM2	monocyte	Tcruzi	PC2_zscore	7.87659150920545e-05	0.772642308026024	0.0096039732218415
TRIM2	B	NI	PC2_zscore	0.000809135166220974	0.753422085886787	0.104779881412475
TRIM2	B	LPS	PC2_zscore	0.000215534411899264	0.769665461272823	0.0283915686566549
TRIM2	B	IAV	PC2_zscore	0.00079188279157664	0.754003115053927	0.102335521405182
TRIM2	B	Tcruzi	PC2_zscore	0.000179985624905657	0.770624115232801	0.023570179268837
TRIM2	CD4T	NI	PC2_zscore	9.77599800650953e-05	0.77302070628755	0.0130202953106336
TRIM2	CD4T	LPS	PC2_zscore	0.000498876573911408	0.761923424949549	0.0645850020154053
TRIM2	CD4T	IAV	PC2_zscore	-0.000316988195011492	0.773971252047719	-0.0400067304048532
TRIM2	CD4T	Tcruzi	PC2_zscore	0.000100681383974611	0.772723650208765	0.0131833658671333
GPM6A	NK	NI	PC2_zscore	0.000861159268365996	0.845435347257359	0.087744704537236
GPM6A	NK	LPS	PC2_zscore	0.00350612493280733	0.806499882749858	0.297613559056432
GPM6A	NK	IAV	PC2_zscore	0.00196889116352162	0.826534406561033	0.192248586185953
GPM6A	NK	Tcruzi	PC2_zscore	0.00299765138199386	0.813152249984515	0.271564891241668
GPM6A	CD8T	NI	PC2_zscore	0.00253290613738778	0.818990336199675	0.24149311066886
GPM6A	CD8T	LPS	PC2_zscore	0.00276152166649953	0.816538354099753	0.254424502216333
GPM6A	CD8T	IAV	PC2_zscore	0.00104764787193343	0.842599213614099	0.109488246310479
GPM6A	CD8T	Tcruzi	PC2_zscore	-0.0016808529891019	0.872063465997095	-0.125451396389048
GPM6A	monocyte	NI	PC2_zscore	0.00258820605292725	0.812843278264823	0.214555262637177
GPM6A	monocyte	LPS	PC2_zscore	0.00186400175501849	0.826427944185585	0.156945161795041
GPM6A	monocyte	IAV	PC2_zscore	0.0660751307179012	0.0821148383724196	1.31285435671081
GPM6A	monocyte	Tcruzi	PC2_zscore	8.05117145370742e-05	0.855019978370403	0.00690961839238549
GPM6A	B	NI	PC2_zscore	0.00163237261753216	0.834559772297969	0.155768605387388
GPM6A	B	LPS	PC2_zscore	0.00352224216405602	0.809380023768684	0.278354380665665
GPM6A	B	IAV	PC2_zscore	0.00363052307072415	0.808245792019597	0.281335783329333
GPM6A	B	Tcruzi	PC2_zscore	0.000868198060661687	0.845239459513843	0.0804061060984239
GPM6A	CD4T	NI	PC2_zscore	0.00169136918587507	0.832937845328852	0.171251102453949
GPM6A	CD4T	LPS	PC2_zscore	0.00457133139527114	0.797539185471365	0.320384605207197
GPM6A	CD4T	IAV	PC2_zscore	0.00254407387234692	0.820002076314919	0.238756134200732
GPM6A	CD4T	Tcruzi	PC2_zscore	0.00385411246799388	0.804380683112148	0.299342828076392
WDR17	NK	NI	PC2_zscore	0.0046380743191382	0.598309904697628	0.438327390799048
WDR17	NK	LPS	PC2_zscore	0.00461383443625354	0.598217255820362	0.4233252639497
WDR17	NK	IAV	PC2_zscore	0.00549360055247885	0.576059842988718	0.482386974272532
WDR17	NK	Tcruzi	PC2_zscore	0.00520134923014212	0.58754667578383	0.475630339348996
WDR17	CD8T	NI	PC2_zscore	0.00514270080593637	0.589062535349823	0.467687610717613
WDR17	CD8T	LPS	PC2_zscore	0.00589492055888893	0.576255934276412	0.500398544973673
WDR17	CD8T	IAV	PC2_zscore	0.00475542077445886	0.592740839186117	0.437343249631409
WDR17	CD8T	Tcruzi	PC2_zscore	0.00457035308008537	0.600226580263456	0.429808264281715
WDR17	monocyte	NI	PC2_zscore	0.00876438242817953	0.512117371380902	0.479764854903292
WDR17	monocyte	LPS	PC2_zscore	0.00431459192538915	0.588148783282311	0.329771873877316
WDR17	monocyte	IAV	PC2_zscore	-0.00129260194303635	0.509988636884724	-0.0491524046462779
WDR17	monocyte	Tcruzi	PC2_zscore	0.00508254349467006	0.591450596678616	0.456421077594627
WDR17	B	NI	PC2_zscore	0.00357937268528	0.622935408222995	0.342904718550928
WDR17	B	LPS	PC2_zscore	0.00424687416694969	0.606592999441119	0.409038045778696
WDR17	B	IAV	PC2_zscore	0.00463686761628977	0.597936238199696	0.439875124882156
WDR17	B	Tcruzi	PC2_zscore	0.00485372322293309	0.593388975094338	0.454701780314053
WDR17	CD4T	NI	PC2_zscore	0.00354488630412704	0.623523626918285	0.334934114320226
WDR17	CD4T	LPS	PC2_zscore	0.00452267992532436	0.601406298307505	0.423659885386166
WDR17	CD4T	IAV	PC2_zscore	0.00403936043866003	0.612099183984427	0.3804045605492
WDR17	CD4T	Tcruzi	PC2_zscore	0.00496692807110768	0.591928817867899	0.457584661347704
CCNB1	NK	NI	PC2_zscore	0.000631288651179175	0.715929243529729	0.0563663593743647
CCNB1	NK	LPS	PC2_zscore	-0.000567198867623952	0.724843742474681	-0.0470572429238692
CCNB1	NK	IAV	PC2_zscore	-0.000661027214596269	0.717200600702464	-0.0539893225266453
CCNB1	NK	Tcruzi	PC2_zscore	0.00197033163332508	0.692045208219764	0.163151482755164
CCNB1	CD8T	NI	PC2_zscore	-0.00116296049104096	0.714360102235855	-0.102303651594675
CCNB1	CD8T	LPS	PC2_zscore	-0.00107329494175065	0.716955229570623	-0.0921829950522218
CCNB1	CD8T	IAV	PC2_zscore	0.000706963225642834	0.710586735164044	0.0648177442603339
CCNB1	CD8T	Tcruzi	PC2_zscore	0.00151309670362716	0.69773677614495	0.137003415400056
CCNB1	monocyte	NI	PC2_zscore	0.00387868655850224	0.633059716884822	0.239594973470406
CCNB1	monocyte	LPS	PC2_zscore	0.00188389319908189	0.675866507526605	0.140343781180516
CCNB1	monocyte	IAV	PC2_zscore	0.00226747560532747	0.550200190659775	0.102289252978938
CCNB1	monocyte	Tcruzi	PC2_zscore	-0.00116444096925987	0.71429713559578	-0.101542022846694
CCNB1	B	NI	PC2_zscore	0.000851163578413931	0.709940729462798	0.0843995198679385
CCNB1	B	LPS	PC2_zscore	-0.00156520573227561	0.702081262280356	-0.144451928715666
CCNB1	B	IAV	PC2_zscore	0.00150360965468765	0.69557821647502	0.1436711709386
CCNB1	B	Tcruzi	PC2_zscore	0.000627084610990324	0.715513937124487	0.0619288867707165
CCNB1	CD4T	NI	PC2_zscore	0.00290880828162164	0.667586837416462	0.249691753346572
CCNB1	CD4T	LPS	PC2_zscore	-0.00273425995654701	0.681758183571623	-0.223115929178783
CCNB1	CD4T	IAV	PC2_zscore	0.00145774370635293	0.696421141534488	0.138723618043417
CCNB1	CD4T	Tcruzi	PC2_zscore	0.000276482027976044	0.723221319988729	0.0271461608385063
S100Z	NK	NI	PC2_zscore	0.0123337869539656	0.699191140378035	0.520025551143003
S100Z	NK	LPS	PC2_zscore	0.0123878001131067	0.70006689451907	0.518682490137586
S100Z	NK	IAV	PC2_zscore	0.00668976035096972	0.742693678711687	0.367816999078374
S100Z	NK	Tcruzi	PC2_zscore	0.00499353576244795	0.761178711270632	0.289746700587773
S100Z	CD8T	NI	PC2_zscore	0.00953056620054919	0.717549359696316	0.45913890519044
S100Z	CD8T	LPS	PC2_zscore	0.0116062824035268	0.705410726708533	0.497373734395104
S100Z	CD8T	IAV	PC2_zscore	0.0108684478448363	0.708300639890876	0.483356515666974
S100Z	CD8T	Tcruzi	PC2_zscore	0.00304201736097203	0.784387582159243	0.177867150087642
S100Z	monocyte	NI	PC2_zscore	0.138242701748964	0.016309483448041	2.02528430726686
S100Z	monocyte	LPS	PC2_zscore	0.0146370518588977	0.702462940589366	0.490979151131097
S100Z	monocyte	IAV	PC2_zscore	0.0106046742590508	0.723245940866289	0.402680030045234
S100Z	monocyte	Tcruzi	PC2_zscore	0.0101050912598917	0.720195408672004	0.442878999558399
S100Z	B	NI	PC2_zscore	-0.0037923068116768	0.825132114721521	-0.161431950430471
S100Z	B	LPS	PC2_zscore	0.002198229564602	0.794278119572746	0.119044057834203
S100Z	B	IAV	PC2_zscore	0.0125164991958692	0.70589965442534	0.480166152118738
S100Z	B	Tcruzi	PC2_zscore	0.00657151383445857	0.748318103649303	0.335121096631135
S100Z	CD4T	NI	PC2_zscore	0.0134707424172538	0.699531667657854	0.503668602986197
S100Z	CD4T	LPS	PC2_zscore	0.00543553274773491	0.758057015438825	0.295645619373354
S100Z	CD4T	IAV	PC2_zscore	0.00619050925516983	0.751001151631749	0.324309441607937
S100Z	CD4T	Tcruzi	PC2_zscore	0.00482519272646146	0.765376653211313	0.262466607801462
THBS4	NK	NI	PC2_zscore	-0.00240239490677806	0.642485011467609	-0.120121930245399
THBS4	NK	LPS	PC2_zscore	-0.000866360693633534	0.636209571649581	-0.0435196350717294
THBS4	NK	IAV	PC2_zscore	-0.00886993589336892	0.560662725560846	-0.353100657064915
THBS4	NK	Tcruzi	PC2_zscore	0.00491076713292643	0.560515538508428	0.248803612021896
THBS4	CD8T	NI	PC2_zscore	0.00198281840146932	0.601722009917774	0.110627730469332
THBS4	CD8T	LPS	PC2_zscore	0.0107703898247316	0.492059344376865	0.464011788811768
THBS4	CD8T	IAV	PC2_zscore	-0.00201352254350217	0.64393553585905	-0.103079916345361
THBS4	CD8T	Tcruzi	PC2_zscore	0.00332392106661282	0.58202255137857	0.181501782073403
THBS4	monocyte	NI	PC2_zscore	-0.00012477097568551	0.609710195964549	-0.00595109688239406
THBS4	monocyte	LPS	PC2_zscore	0.000635400952429549	0.607325484367792	0.0302593465003367
THBS4	monocyte	IAV	PC2_zscore	-0.00180645951373831	0.547939305326906	-0.0670048169137724
THBS4	monocyte	Tcruzi	PC2_zscore	0.0136108126119343	0.471938481143154	0.511002152570099
THBS4	B	NI	PC2_zscore	-0.0122820534422694	0.522535961661815	-0.458855336421334
THBS4	B	LPS	PC2_zscore	0.0103528409815585	0.487533509790113	0.475380143304774
THBS4	B	IAV	PC2_zscore	0.00763074975934506	0.520165111566501	0.383987647793116
THBS4	B	Tcruzi	PC2_zscore	0.00490634260815705	0.556878594646349	0.26326494288606
THBS4	CD4T	NI	PC2_zscore	0.0149824691801896	0.420118339115792	0.660846075316751
THBS4	CD4T	LPS	PC2_zscore	0.00620387714010701	0.521401145546436	0.390502562495709
THBS4	CD4T	IAV	PC2_zscore	-0.00378322386332876	0.596497280322001	-0.234710374388026
THBS4	CD4T	Tcruzi	PC2_zscore	-0.00396261166723437	0.59747021502561	-0.236316645170604
POLR3G	NK	NI	PC2_zscore	0.00224734437437782	0.678341673223933	0.226733103689232
POLR3G	NK	LPS	PC2_zscore	0.00185639387620123	0.683832900260147	0.176773498446854
POLR3G	NK	IAV	PC2_zscore	0.00160515548263779	0.682040322839351	0.148742206164611
POLR3G	NK	Tcruzi	PC2_zscore	0.00239584122745757	0.67571307720137	0.238074046206037
POLR3G	CD8T	NI	PC2_zscore	0.00272292017971084	0.667569506009075	0.274411722596861
POLR3G	CD8T	LPS	PC2_zscore	0.00270889480738022	0.668195314664065	0.267831995670261
POLR3G	CD8T	IAV	PC2_zscore	0.00198523336187577	0.679213187144587	0.203506707134206
POLR3G	CD8T	Tcruzi	PC2_zscore	0.00222567228996842	0.677901092753261	0.233364209896435
POLR3G	monocyte	NI	PC2_zscore	0.00195606137957254	0.651063545183309	0.142478712716244
POLR3G	monocyte	LPS	PC2_zscore	0.00225280524287038	0.659048778510178	0.183840357197872
POLR3G	monocyte	IAV	PC2_zscore	0.00462641783035459	0.487985207477343	0.202921000947875
POLR3G	monocyte	Tcruzi	PC2_zscore	0.00227823502438309	0.677966106914794	0.230022802899092
POLR3G	B	NI	PC2_zscore	0.00184440997768637	0.686026593975026	0.202884367950172
POLR3G	B	LPS	PC2_zscore	0.000757917800699216	0.713561626169757	0.0806847261139984
POLR3G	B	IAV	PC2_zscore	0.003281425351183	0.653071016450436	0.325578929217374
POLR3G	B	Tcruzi	PC2_zscore	0.00164926530403045	0.690953556003066	0.180978924139046
POLR3G	CD4T	NI	PC2_zscore	0.00143649135717474	0.696377852186501	0.157425759137651
POLR3G	CD4T	LPS	PC2_zscore	0.0017653696381497	0.688323363207173	0.191539363855852
POLR3G	CD4T	IAV	PC2_zscore	0.00239682487892525	0.673144549394584	0.254018351010977
POLR3G	CD4T	Tcruzi	PC2_zscore	0.00184168961915564	0.686219776258534	0.200212002144306
RGMB	NK	NI	PC2_zscore	0.0106626427892615	0.365408497912146	0.768872705684224
RGMB	NK	LPS	PC2_zscore	0.0125586631382559	0.340714486913421	0.833557968753699
RGMB	NK	IAV	PC2_zscore	0.0124262634823191	0.338466389089976	0.827757962957442
RGMB	NK	Tcruzi	PC2_zscore	0.0111055396374117	0.359711438417813	0.785703730608023
RGMB	CD8T	NI	PC2_zscore	0.0122211269122524	0.345856220316541	0.810191089733273
RGMB	CD8T	LPS	PC2_zscore	0.0136444501975104	0.332624034960045	0.824727024297688
RGMB	CD8T	IAV	PC2_zscore	0.00982013829378771	0.377825112284915	0.701877260096853
RGMB	CD8T	Tcruzi	PC2_zscore	0.0121017255825372	0.346749211114799	0.805209968497968
RGMB	monocyte	NI	PC2_zscore	0.01156022071815	0.339083829636281	0.724993971206412
RGMB	monocyte	LPS	PC2_zscore	0.0127493922044534	0.334348116424079	0.786712400624005
RGMB	monocyte	IAV	PC2_zscore	0.0172978035635571	0.207418409841466	0.807814240352502
RGMB	monocyte	Tcruzi	PC2_zscore	0.0102519048835965	0.374525132236869	0.726502000382713
RGMB	B	NI	PC2_zscore	0.00983243472200306	0.377446994203381	0.731926360795625
RGMB	B	LPS	PC2_zscore	0.0115223914869651	0.348714682487749	0.813599135500346
RGMB	B	IAV	PC2_zscore	0.00913487640698241	0.391117315449531	0.684199308920605
RGMB	B	Tcruzi	PC2_zscore	0.0119689759334088	0.344238741434613	0.818045632637942
RGMB	CD4T	NI	PC2_zscore	0.00988884110827339	0.370958868947556	0.765958985044214
RGMB	CD4T	LPS	PC2_zscore	0.00688805820753303	0.44355652739905	0.508826308223725
RGMB	CD4T	IAV	PC2_zscore	0.0121251119800248	0.336565199746459	0.869152724418337
RGMB	CD4T	Tcruzi	PC2_zscore	0.0106038313238222	0.358769133569943	0.803562193196599
TMEM232	NK	NI	PC2_zscore	0.00913994013237898	0.472422671825716	0.592436482266282
TMEM232	NK	LPS	PC2_zscore	0.0105665448536677	0.453756647431082	0.624556329939512
TMEM232	NK	IAV	PC2_zscore	0.00717445859232797	0.496901978125648	0.46094612613108
TMEM232	NK	Tcruzi	PC2_zscore	0.00745290595015201	0.499570229968283	0.499213206713961
TMEM232	CD8T	NI	PC2_zscore	0.00975748537875319	0.463259417008748	0.614263741444398
TMEM232	CD8T	LPS	PC2_zscore	0.00774150799530169	0.493998130232706	0.520556031682023
TMEM232	CD8T	IAV	PC2_zscore	0.00813945509808952	0.483200245322906	0.54618930717533
TMEM232	CD8T	Tcruzi	PC2_zscore	0.00837850032749197	0.482694342452194	0.563321396384281
TMEM232	monocyte	NI	PC2_zscore	0.00907539107871491	0.451807058323507	0.526560884561994
TMEM232	monocyte	LPS	PC2_zscore	0.00941186598568149	0.457739782422064	0.56249325780424
TMEM232	monocyte	IAV	PC2_zscore	0.00884384336382572	0.366648411874975	0.371133644779199
TMEM232	monocyte	Tcruzi	PC2_zscore	0.00873720705287494	0.478781148377732	0.572961585576287
TMEM232	B	NI	PC2_zscore	0.0073915876823534	0.499513044914395	0.514826367976786
TMEM232	B	LPS	PC2_zscore	0.00871191004575382	0.475412847676698	0.585517835384372
TMEM232	B	IAV	PC2_zscore	0.00736453662691365	0.499580706487693	0.513919390694187
TMEM232	B	Tcruzi	PC2_zscore	0.00899684050463138	0.471949358714375	0.591572512789568
TMEM232	CD4T	NI	PC2_zscore	0.00863401316900296	0.47580383799803	0.588014177967413
TMEM232	CD4T	LPS	PC2_zscore	0.00834954047640537	0.480811191423612	0.575132588989433
TMEM232	CD4T	IAV	PC2_zscore	0.00762148761459697	0.494306567817402	0.531390214436765
TMEM232	CD4T	Tcruzi	PC2_zscore	0.00581099422836936	0.530695838042093	0.395288264097468
ZNF608	NK	NI	PC2_zscore	-0.000200405627728582	0.750371689848843	-0.023714733345421
ZNF608	NK	LPS	PC2_zscore	0.000395024197207087	0.756071809793847	0.0406207380473976
ZNF608	NK	IAV	PC2_zscore	-0.000892050872923428	0.725283774143043	-0.0973534577282802
ZNF608	NK	Tcruzi	PC2_zscore	-0.000397558786909972	0.745738635185791	-0.0470967827204824
ZNF608	CD8T	NI	PC2_zscore	-0.000269403184569735	0.749588953788663	-0.0330247464442981
ZNF608	CD8T	LPS	PC2_zscore	-0.000916654443513024	0.732761608440899	-0.111544303665705
ZNF608	CD8T	IAV	PC2_zscore	6.81156739424688e-05	0.751874142192203	0.00783337156018463
ZNF608	CD8T	Tcruzi	PC2_zscore	-0.000565569230219451	0.742122069941832	-0.0709950530522897
ZNF608	monocyte	NI	PC2_zscore	-0.00284262075847484	0.670561275363379	-0.194624265532517
ZNF608	monocyte	LPS	PC2_zscore	-0.00174480501926502	0.697394267812187	-0.152289232781509
ZNF608	monocyte	IAV	PC2_zscore	0.000404362535277034	0.583265303754457	0.0187615475935264
ZNF608	monocyte	Tcruzi	PC2_zscore	-0.000470415711633855	0.74433477322451	-0.0561575539411814
ZNF608	B	NI	PC2_zscore	-0.00086719660655117	0.73384576740836	-0.117344499359255
ZNF608	B	LPS	PC2_zscore	-0.000832861572170615	0.734761301432802	-0.1130782655156
ZNF608	B	IAV	PC2_zscore	-0.00166028770142459	0.711540862747154	-0.212413273169631
ZNF608	B	Tcruzi	PC2_zscore	-0.00198465392094304	0.703528320167627	-0.244221345640328
ZNF608	CD4T	NI	PC2_zscore	-0.000307008274181338	0.749146622428216	-0.0389011375069376
ZNF608	CD4T	LPS	PC2_zscore	-0.000400812697469562	0.746445517490626	-0.0499977899241155
ZNF608	CD4T	IAV	PC2_zscore	-0.00130418326069225	0.723184012878527	-0.161427228789415
ZNF608	CD4T	Tcruzi	PC2_zscore	-0.000199727207651514	0.751779997356662	-0.024912994507206
MATR3	NK	NI	PC2_zscore	-0.000229096651001092	0.740566205291638	-0.02259676334384
MATR3	NK	LPS	PC2_zscore	0.00157472023195904	0.701798450438207	0.146460580397771
MATR3	NK	IAV	PC2_zscore	0.000224581908303005	0.721884433962849	0.0208717089374249
MATR3	NK	Tcruzi	PC2_zscore	0.00127835675925766	0.70950961715406	0.125471905330024
MATR3	CD8T	NI	PC2_zscore	0.00242379092329287	0.687301620505823	0.219467547173772
MATR3	CD8T	LPS	PC2_zscore	0.00106400797680347	0.713909603723188	0.104296629608573
MATR3	CD8T	IAV	PC2_zscore	0.000950744650804723	0.711995837904235	0.0940090634097261
MATR3	CD8T	Tcruzi	PC2_zscore	0.00188719628929766	0.697165855874015	0.180698231531297
MATR3	monocyte	NI	PC2_zscore	-0.00231855780437718	0.681568296773913	-0.157280032145117
MATR3	monocyte	LPS	PC2_zscore	0.00358370135783997	0.649199024244975	0.255609302124175
MATR3	monocyte	IAV	PC2_zscore	0.000607782628463257	0.572190211766126	0.0290605956484515
MATR3	monocyte	Tcruzi	PC2_zscore	0.000886582412329397	0.717224184143173	0.0904042997672909
MATR3	B	NI	PC2_zscore	0.000362969203576959	0.72806314253764	0.0391891405544895
MATR3	B	LPS	PC2_zscore	-0.00124592716858774	0.722311685478478	-0.121473228983918
MATR3	B	IAV	PC2_zscore	0.00153781563876409	0.701340712156567	0.159794820515942
MATR3	B	Tcruzi	PC2_zscore	-0.00178112010961464	0.711877270859041	-0.162449178362912
MATR3	CD4T	NI	PC2_zscore	0.00233661994622314	0.684398846620407	0.227943548080363
MATR3	CD4T	LPS	PC2_zscore	0.00100247928308514	0.714160721144613	0.107298004797609
MATR3	CD4T	IAV	PC2_zscore	-2.19259740324781e-05	0.737987011350612	-0.00233023183400141
MATR3	CD4T	Tcruzi	PC2_zscore	0.00167299286014113	0.6985434681139	0.172934827109068
MZB1	NK	NI	PC2_zscore	0.00571787131715504	0.535397068582409	0.50529204703767
MZB1	NK	LPS	PC2_zscore	0.0056650108090378	0.535313623555585	0.481579582288255
MZB1	NK	IAV	PC2_zscore	0.00585939883043931	0.525967266412396	0.490718353815724
MZB1	NK	Tcruzi	PC2_zscore	0.00555779948606968	0.539098173490063	0.490897410091899
MZB1	CD8T	NI	PC2_zscore	0.00516924137788047	0.545970965430624	0.471501622203235
MZB1	CD8T	LPS	PC2_zscore	0.00638332412919432	0.521554876422843	0.550250743396103
MZB1	CD8T	IAV	PC2_zscore	0.00529114266098208	0.538644756733601	0.479036797712622
MZB1	CD8T	Tcruzi	PC2_zscore	0.00510810041853195	0.54686541613237	0.470292242008258
MZB1	monocyte	NI	PC2_zscore	0.00612960744502729	0.502805230127324	0.444139099816855
MZB1	monocyte	LPS	PC2_zscore	0.00593998597094055	0.516369170824475	0.459350176090453
MZB1	monocyte	IAV	PC2_zscore	0.00715356980050331	0.386226175988431	0.351258287788389
MZB1	monocyte	Tcruzi	PC2_zscore	0.0056085017980329	0.537263727123755	0.501564243560057
MZB1	B	NI	PC2_zscore	0.00453176577812884	0.560133548719044	0.436099382360862
MZB1	B	LPS	PC2_zscore	0.00669366251919615	0.508768151447831	0.599595696534036
MZB1	B	IAV	PC2_zscore	0.00495909346981468	0.548248157984957	0.477641786837308
MZB1	B	Tcruzi	PC2_zscore	0.00560667772984716	0.532255522245431	0.530479285991461
MZB1	CD4T	NI	PC2_zscore	0.00516680022348976	0.5450671889882	0.47933484905972
MZB1	CD4T	LPS	PC2_zscore	0.00522220549729553	0.544430872603272	0.478937209634741
MZB1	CD4T	IAV	PC2_zscore	0.00535262748895113	0.541256224374805	0.491731211895281
MZB1	CD4T	Tcruzi	PC2_zscore	0.00498827329714723	0.549547865637926	0.460924580029797
PRELID2	NK	NI	PC2_zscore	0.00382032598829248	0.651576069207029	0.335123932898928
PRELID2	NK	LPS	PC2_zscore	0.00467726628640768	0.636968112383777	0.37396214405515
PRELID2	NK	IAV	PC2_zscore	0.0028810199668789	0.660557470434093	0.237185596579467
PRELID2	NK	Tcruzi	PC2_zscore	0.00312034417784346	0.664596557127766	0.27505921986672
PRELID2	CD8T	NI	PC2_zscore	0.00371714068842038	0.652463962263671	0.334905269629771
PRELID2	CD8T	LPS	PC2_zscore	0.00417892912465965	0.644565498262679	0.360953840265898
PRELID2	CD8T	IAV	PC2_zscore	0.00378145974781002	0.647347628423507	0.336227240094869
PRELID2	CD8T	Tcruzi	PC2_zscore	0.0021018617802867	0.684263324867269	0.189473366074079
PRELID2	monocyte	NI	PC2_zscore	0.0101644605408622	0.536057372786609	0.460548195203986
PRELID2	monocyte	LPS	PC2_zscore	0.00490444777429127	0.621364322578092	0.360000251603821
PRELID2	monocyte	IAV	PC2_zscore	0.0138574940194764	0.381788257780037	0.551909691343842
PRELID2	monocyte	Tcruzi	PC2_zscore	0.00350022237660275	0.657600868419157	0.313633094464886
PRELID2	B	NI	PC2_zscore	0.00356904549592584	0.65327521446318	0.339848607179017
PRELID2	B	LPS	PC2_zscore	0.00363098469950965	0.651441854521947	0.346770765457544
PRELID2	B	IAV	PC2_zscore	0.0032297065768812	0.660230184692309	0.312761213946881
PRELID2	B	Tcruzi	PC2_zscore	0.00429004666058393	0.63949038530342	0.384144174715341
PRELID2	CD4T	NI	PC2_zscore	0.00285030185589045	0.668817321996265	0.274917171660806
PRELID2	CD4T	LPS	PC2_zscore	0.0033481484136965	0.658315737971679	0.31601888001452
PRELID2	CD4T	IAV	PC2_zscore	0.00307966954225936	0.663979214067392	0.292929956413344
PRELID2	CD4T	Tcruzi	PC2_zscore	0.00313214142254536	0.662832190287986	0.297506924285202
SYNPO	NK	NI	PC2_zscore	0.00641914792236581	0.540669009965713	0.517701298133994
SYNPO	NK	LPS	PC2_zscore	0.00459291515733919	0.57359285657189	0.387691077904935
SYNPO	NK	IAV	PC2_zscore	0.00627279190182097	0.538890831646691	0.496804073052722
SYNPO	NK	Tcruzi	PC2_zscore	0.00540920441668213	0.559200111747527	0.456376795992828
SYNPO	CD8T	NI	PC2_zscore	0.0036805302898837	0.592400616839953	0.325287953632416
SYNPO	CD8T	LPS	PC2_zscore	0.00676990377731269	0.536157529363081	0.524420280287333
SYNPO	CD8T	IAV	PC2_zscore	0.00746776608052523	0.519611990271038	0.534748368277467
SYNPO	CD8T	Tcruzi	PC2_zscore	0.00441332192136121	0.576649990997958	0.391440234549689
SYNPO	monocyte	NI	PC2_zscore	0.00856827342614443	0.492116125126693	0.493226739510907
SYNPO	monocyte	LPS	PC2_zscore	0.012310978418047	0.450337829375391	0.583392014656498
SYNPO	monocyte	IAV	PC2_zscore	0.00808944455556075	0.41672980722235	0.374916327764185
SYNPO	monocyte	Tcruzi	PC2_zscore	0.00333899042055623	0.599519941383086	0.274999239087533
SYNPO	B	NI	PC2_zscore	0.0039639203134434	0.585681600355953	0.361410624585172
SYNPO	B	LPS	PC2_zscore	0.00374134620701451	0.590594306436199	0.342756608608376
SYNPO	B	IAV	PC2_zscore	0.00514476975672051	0.561637881706205	0.44791220704274
SYNPO	B	Tcruzi	PC2_zscore	0.002646590966186	0.6150786317796	0.234598495431506
SYNPO	CD4T	NI	PC2_zscore	0.00710505825775841	0.5299359768561	0.534301886743892
SYNPO	CD4T	LPS	PC2_zscore	0.0044473877185769	0.576265584793046	0.391822736496861
SYNPO	CD4T	IAV	PC2_zscore	0.00219585716854862	0.623784442152235	0.185170015945027
SYNPO	CD4T	Tcruzi	PC2_zscore	0.00407008439018475	0.584071624210296	0.363007997628505
ZNF300	NK	NI	PC2_zscore	0.00392941946696759	0.619577182530374	0.3494879929512
ZNF300	NK	LPS	PC2_zscore	0.00391907772694348	0.618868783122202	0.332590671511584
ZNF300	NK	IAV	PC2_zscore	0.00362105322101115	0.617961368568006	0.305745967027231
ZNF300	NK	Tcruzi	PC2_zscore	0.00333224602803372	0.631660753735913	0.301073797603082
ZNF300	CD8T	NI	PC2_zscore	0.00416736497665378	0.613487460072131	0.374461542775975
ZNF300	CD8T	LPS	PC2_zscore	0.00390625418417602	0.618914860119987	0.351811246189357
ZNF300	CD8T	IAV	PC2_zscore	0.00371537288080556	0.617738034125827	0.33857407742619
ZNF300	CD8T	Tcruzi	PC2_zscore	0.00269186240894421	0.644187049618294	0.256993744338062
ZNF300	monocyte	NI	PC2_zscore	0.00285682039996371	0.607118892032923	0.203383313662354
ZNF300	monocyte	LPS	PC2_zscore	0.00520735572788525	0.580960140705123	0.384968320182515
ZNF300	monocyte	IAV	PC2_zscore	0.00354574921690887	0.480056606244315	0.159880645786996
ZNF300	monocyte	Tcruzi	PC2_zscore	0.00384698051689704	0.620991044492275	0.346646845521568
ZNF300	B	NI	PC2_zscore	0.00274012897783194	0.642751886112423	0.269814778086629
ZNF300	B	LPS	PC2_zscore	0.00200843121257756	0.66055159736986	0.194688016457443
ZNF300	B	IAV	PC2_zscore	0.00399768226657091	0.61403845318543	0.373997953627743
ZNF300	B	Tcruzi	PC2_zscore	0.00356230551478169	0.623535732610409	0.341766278953099
ZNF300	CD4T	NI	PC2_zscore	0.00259236555169925	0.646282105890005	0.252175483090112
ZNF300	CD4T	LPS	PC2_zscore	0.00361009383407717	0.623903746575979	0.338656115869031
ZNF300	CD4T	IAV	PC2_zscore	0.00326865139587878	0.631233883453538	0.310813731098575
ZNF300	CD4T	Tcruzi	PC2_zscore	0.00287226098468987	0.639752204664296	0.277071625535605
ADAM19	NK	NI	PC2_zscore	0.0104580771304467	0.459655375359622	0.629984142651741
ADAM19	NK	LPS	PC2_zscore	0.0105022000015409	0.460262666305486	0.622400570327147
ADAM19	NK	IAV	PC2_zscore	0.00624732683652125	0.509085261270679	0.395677103786768
ADAM19	NK	Tcruzi	PC2_zscore	0.00755121223413462	0.495625735842861	0.500070846674012
ADAM19	CD8T	NI	PC2_zscore	0.0083315083363044	0.483361496061671	0.563665843193541
ADAM19	CD8T	LPS	PC2_zscore	0.0103655354507989	0.460613304978367	0.624352653332051
ADAM19	CD8T	IAV	PC2_zscore	0.0131835434537418	0.42882510655845	0.629397359428992
ADAM19	CD8T	Tcruzi	PC2_zscore	0.0108754970730056	0.453623590952456	0.636652438160629
ADAM19	monocyte	NI	PC2_zscore	0.00890864150638543	0.460758735673935	0.4608374898998
ADAM19	monocyte	LPS	PC2_zscore	0.0149809077384958	0.413161050307811	0.656658590807387
ADAM19	monocyte	IAV	PC2_zscore	0.0272939594591906	0.20325689090447	0.794803946322765
ADAM19	monocyte	Tcruzi	PC2_zscore	0.00931648448518634	0.47497313684155	0.574570212357877
ADAM19	B	NI	PC2_zscore	0.0100295386704208	0.44170287321392	0.732982842746576
ADAM19	B	LPS	PC2_zscore	0.00899621108404745	0.452230084154161	0.714536436632527
ADAM19	B	IAV	PC2_zscore	0.0059695036333467	0.512173584711774	0.526268401105711
ADAM19	B	Tcruzi	PC2_zscore	0.00493315946292844	0.539215780972613	0.412687839598717
ADAM19	CD4T	NI	PC2_zscore	0.00593883532853211	0.518175489103279	0.465688165268463
ADAM19	CD4T	LPS	PC2_zscore	0.0102025769556181	0.446999294140097	0.707840394112261
ADAM19	CD4T	IAV	PC2_zscore	0.00895283394778066	0.462985861687176	0.667610456391386
ADAM19	CD4T	Tcruzi	PC2_zscore	0.00521297561363759	0.532692879928828	0.401599717592837
BTNL9	NK	NI	PC2_zscore	0.00237304785419361	0.706747029381402	0.286114719978979
BTNL9	NK	LPS	PC2_zscore	0.00222551418355321	0.709374979057549	0.260810515975573
BTNL9	NK	IAV	PC2_zscore	0.00195745866867224	0.709720634597612	0.227861031061675
BTNL9	NK	Tcruzi	PC2_zscore	0.00215929459841141	0.712178377254639	0.263802687207954
BTNL9	CD8T	NI	PC2_zscore	0.00198291229621107	0.715315669178089	0.251213366932173
BTNL9	CD8T	LPS	PC2_zscore	0.00228669533547314	0.708308355343116	0.277378497256325
BTNL9	CD8T	IAV	PC2_zscore	0.00200972417933789	0.710868927342391	0.248552583607549
BTNL9	CD8T	Tcruzi	PC2_zscore	0.0013935582311557	0.730232888139887	0.182848568417859
BTNL9	monocyte	NI	PC2_zscore	0.00126545735046033	0.698632258853521	0.108438048739143
BTNL9	monocyte	LPS	PC2_zscore	0.00156219407134035	0.705558108983854	0.151136857983267
BTNL9	monocyte	IAV	PC2_zscore	0.0136562439898234	0.374402605286197	0.554843451687171
BTNL9	monocyte	Tcruzi	PC2_zscore	0.0011885772423973	0.735698956314398	0.148598518336677
BTNL9	B	NI	PC2_zscore	0.000970019743953374	0.741645240677042	0.126691484142246
BTNL9	B	LPS	PC2_zscore	0.00139319685376165	0.730085968681737	0.184145709944298
BTNL9	B	IAV	PC2_zscore	0.00174848026385762	0.720655819830439	0.227802610622654
BTNL9	B	Tcruzi	PC2_zscore	0.00175732459287867	0.720514296523666	0.228280269771535
BTNL9	CD4T	NI	PC2_zscore	0.00159105339384629	0.724404630106349	0.21243923030783
BTNL9	CD4T	LPS	PC2_zscore	0.00167030585883746	0.722739622832422	0.21846397503366
BTNL9	CD4T	IAV	PC2_zscore	0.00144432971542969	0.728732528795904	0.190450633835041
BTNL9	CD4T	Tcruzi	PC2_zscore	0.00125866416077593	0.733802217751088	0.167180812658534
RPP40	NK	NI	PC2_zscore	0.0252914350445897	0.122829851736435	1.35319676331834
RPP40	NK	LPS	PC2_zscore	0.0238831705830157	0.139287464086372	1.24268058045009
RPP40	NK	IAV	PC2_zscore	0.0312434404805013	0.0857897980855544	1.43854169688679
RPP40	NK	Tcruzi	PC2_zscore	0.0258180105185016	0.118848284852209	1.37323917164297
RPP40	CD8T	NI	PC2_zscore	0.0253264350601092	0.120377885494424	1.36946403836543
RPP40	CD8T	LPS	PC2_zscore	0.0246424661428093	0.128962618477189	1.31999608360807
RPP40	CD8T	IAV	PC2_zscore	0.0219195336045862	0.163814724690418	1.11617196388262
RPP40	CD8T	Tcruzi	PC2_zscore	0.0257630642425639	0.116410373622376	1.38322177390959
RPP40	monocyte	NI	PC2_zscore	0.0258416599750035	0.111299773870248	1.39704600276603
RPP40	monocyte	LPS	PC2_zscore	0.0292737952351917	0.0939566701113915	1.45924459466761
RPP40	monocyte	IAV	PC2_zscore	0.0270762239618213	0.0941086967355103	1.26596035344652
RPP40	monocyte	Tcruzi	PC2_zscore	0.0270578631138016	0.107604501369566	1.43194228945964
RPP40	B	NI	PC2_zscore	0.0236480247879012	0.138184944381775	1.26878434477919
RPP40	B	LPS	PC2_zscore	0.0228869681166175	0.147899583339828	1.22079746031398
RPP40	B	IAV	PC2_zscore	0.0234834468943408	0.140452024917286	1.25730844436362
RPP40	B	Tcruzi	PC2_zscore	0.0221697260099595	0.159909773384372	1.15582726524891
RPP40	CD4T	NI	PC2_zscore	0.0269037231179193	0.10088259043066	1.48119928470609
RPP40	CD4T	LPS	PC2_zscore	0.028464519701146	0.0901672048876402	1.5780595850099
RPP40	CD4T	IAV	PC2_zscore	0.0254941298563452	0.109614263243474	1.45031388539836
RPP40	CD4T	Tcruzi	PC2_zscore	0.0269246689329786	0.10036757433798	1.49164460959169
DSP	NK	NI	PC2_zscore	0.00161964985137111	0.716013151531915	0.195715907787848
DSP	NK	LPS	PC2_zscore	0.00159252668552772	0.714806274312549	0.182872008794115
DSP	NK	IAV	PC2_zscore	0.00170597711036162	0.706540593389362	0.190594809289913
DSP	NK	Tcruzi	PC2_zscore	0.00167601594503427	0.715021598068674	0.200252212309029
DSP	CD8T	NI	PC2_zscore	0.00110244411374706	0.729320298730072	0.135121504515644
DSP	CD8T	LPS	PC2_zscore	0.00212286594933397	0.703418594960265	0.24989870605503
DSP	CD8T	IAV	PC2_zscore	0.0023564035257603	0.69417380045859	0.265045830992033
DSP	CD8T	Tcruzi	PC2_zscore	0.00130470333102126	0.72395548265567	0.162279848201921
DSP	monocyte	NI	PC2_zscore	0.00266204991391212	0.665729291782595	0.170482056592914
DSP	monocyte	LPS	PC2_zscore	0.00228080216425113	0.683315929870571	0.193395762710077
DSP	monocyte	IAV	PC2_zscore	0.00624996623471366	0.483028674302254	0.260884885572919
DSP	monocyte	Tcruzi	PC2_zscore	0.00146505921315085	0.720382825228822	0.171705380395281
DSP	B	NI	PC2_zscore	0.00155782288720195	0.71733132033026	0.192987822885258
DSP	B	LPS	PC2_zscore	0.00152833144369152	0.718063027744918	0.189932540716305
DSP	B	IAV	PC2_zscore	0.0013778952620598	0.721998122183559	0.171998046791218
DSP	B	Tcruzi	PC2_zscore	0.00167581491126586	0.71434029599387	0.206238726007369
DSP	CD4T	NI	PC2_zscore	0.00141274820590812	0.721018190862796	0.177446110113081
DSP	CD4T	LPS	PC2_zscore	0.00189179791716376	0.708996024744161	0.229679932501342
DSP	CD4T	IAV	PC2_zscore	0.00136193460824028	0.722558954949177	0.168684848039393
DSP	CD4T	Tcruzi	PC2_zscore	0.00176928938324431	0.711780776063245	0.218119563000618
GPLD1	NK	NI	PC2_zscore	0.0021763124887116	0.681512874618504	0.208855453749868
GPLD1	NK	LPS	PC2_zscore	0.00115225548731191	0.698755645283072	0.104553683023674
GPLD1	NK	IAV	PC2_zscore	0.00385167716844947	0.64211694239118	0.30724781765722
GPLD1	NK	Tcruzi	PC2_zscore	0.00121125746349602	0.701428308813667	0.116264309487511
GPLD1	CD8T	NI	PC2_zscore	0.00192000452711277	0.686484699613166	0.190186283417984
GPLD1	CD8T	LPS	PC2_zscore	0.00319216538839994	0.661568699039236	0.285355686284378
GPLD1	CD8T	IAV	PC2_zscore	0.00117669241623697	0.697635853479677	0.115478830301858
GPLD1	CD8T	Tcruzi	PC2_zscore	0.00200895131014106	0.684221430031366	0.200433438899701
GPLD1	monocyte	NI	PC2_zscore	0.00276136712365587	0.644326409398651	0.194591019609875
GPLD1	monocyte	LPS	PC2_zscore	0.00052642925886297	0.6866640828419	0.0391745747633592
GPLD1	monocyte	IAV	PC2_zscore	0.00559365469375982	0.486021068228344	0.246064294076632
GPLD1	monocyte	Tcruzi	PC2_zscore	0.00110386684788376	0.703424321477479	0.106009869640608
GPLD1	B	NI	PC2_zscore	0.00222822480747136	0.677691111941677	0.230667352207073
GPLD1	B	LPS	PC2_zscore	0.000514790952129742	0.71856924669092	0.0529675493685307
GPLD1	B	IAV	PC2_zscore	0.00243381238611675	0.673305752026724	0.246846529394371
GPLD1	B	Tcruzi	PC2_zscore	0.00239832535909697	0.67437905882379	0.242762318613414
GPLD1	CD4T	NI	PC2_zscore	0.00161101828362583	0.692276617260552	0.167659580023275
GPLD1	CD4T	LPS	PC2_zscore	0.000402182189031599	0.719611196112214	0.0394841305556957
GPLD1	CD4T	IAV	PC2_zscore	0.00131810062188181	0.699009561236234	0.134096682772747
GPLD1	CD4T	Tcruzi	PC2_zscore	0.00234189769701429	0.676179487229671	0.234671602956237
ZNF391	NK	NI	PC2_zscore	0.00651103202869942	0.544254210745573	0.51943832160468
ZNF391	NK	LPS	PC2_zscore	0.00579041967049573	0.556298613962062	0.460048633514349
ZNF391	NK	IAV	PC2_zscore	0.00600986883284954	0.547484225253097	0.470231058450633
ZNF391	NK	Tcruzi	PC2_zscore	0.00677704039507195	0.540928711422815	0.527878223941062
ZNF391	CD8T	NI	PC2_zscore	0.00661579431185098	0.541898383838824	0.525749939686507
ZNF391	CD8T	LPS	PC2_zscore	0.00596760197194757	0.553708047705105	0.486657878122763
ZNF391	CD8T	IAV	PC2_zscore	0.00531506463317974	0.561232344458213	0.445350152060429
ZNF391	CD8T	Tcruzi	PC2_zscore	0.00626283561001638	0.547026724895088	0.511639227810985
ZNF391	monocyte	NI	PC2_zscore	0.00457462041302771	0.545198704777014	0.292779078093266
ZNF391	monocyte	LPS	PC2_zscore	0.00678216355240974	0.528308451852495	0.480164822683232
ZNF391	monocyte	IAV	PC2_zscore	0.0131642736719351	0.326755085094566	0.580716222157059
ZNF391	monocyte	Tcruzi	PC2_zscore	0.0055093817926263	0.562784320463039	0.456949523911634
ZNF391	B	NI	PC2_zscore	0.0056273898531993	0.557273165089805	0.482723274949863
ZNF391	B	LPS	PC2_zscore	0.00462427806613469	0.579745440601305	0.404717683097563
ZNF391	B	IAV	PC2_zscore	0.00480046461237063	0.575585621543424	0.420260094886693
ZNF391	B	Tcruzi	PC2_zscore	0.00573469108665467	0.555356639694866	0.488032531368101
ZNF391	CD4T	NI	PC2_zscore	0.00459580941297139	0.580614888197183	0.402306280889171
ZNF391	CD4T	LPS	PC2_zscore	0.00638336805016415	0.54334615764222	0.526095283896019
ZNF391	CD4T	IAV	PC2_zscore	0.00628294430433462	0.545124649091031	0.520739739896466
ZNF391	CD4T	Tcruzi	PC2_zscore	0.0052983629784432	0.564720633431314	0.457931931481176
DDR1	NK	NI	PC2_zscore	-0.00233877526327063	0.620724621589394	-0.148044388105403
DDR1	NK	LPS	PC2_zscore	-0.00191323954088551	0.625275875416547	-0.116713060288313
DDR1	NK	IAV	PC2_zscore	0.00165179573562208	0.671789426616523	0.0919626726352316
DDR1	NK	Tcruzi	PC2_zscore	-0.00777309927932537	0.546539226105843	-0.415157175163489
DDR1	CD8T	NI	PC2_zscore	-0.00360587197347844	0.601548197490658	-0.229329161915614
DDR1	CD8T	LPS	PC2_zscore	-0.00198523043365526	0.62774664344038	-0.125206895906482
DDR1	CD8T	IAV	PC2_zscore	-0.00254755465415501	0.615624642651182	-0.163307761104772
DDR1	CD8T	Tcruzi	PC2_zscore	-0.00639044206687804	0.561996836017877	-0.368294313566356
DDR1	monocyte	NI	PC2_zscore	-0.0108870801441212	0.478288051623044	-0.478595187494548
DDR1	monocyte	LPS	PC2_zscore	-0.00437053335537402	0.577504333132493	-0.266207570232325
DDR1	monocyte	IAV	PC2_zscore	-0.00738383868182255	0.449048923567539	-0.307699352166928
DDR1	monocyte	Tcruzi	PC2_zscore	0.00166133617239365	0.681375275901226	0.100447479985659
DDR1	B	NI	PC2_zscore	-0.00562504507113267	0.567170284191908	-0.351854667930094
DDR1	B	LPS	PC2_zscore	-0.00679537415888961	0.552768899014232	-0.396265831536677
DDR1	B	IAV	PC2_zscore	0.000564978117962163	0.668469423993728	0.0362772822667142
DDR1	B	Tcruzi	PC2_zscore	0.00531505316142414	0.628286474341165	0.273342436624968
DDR1	CD4T	NI	PC2_zscore	0.00627765004211966	0.609500345152043	0.32223782155407
DDR1	CD4T	LPS	PC2_zscore	-0.00751769335670374	0.540963608805456	-0.436349330397719
DDR1	CD4T	IAV	PC2_zscore	-0.0100023905183834	0.514808327818162	-0.500479308413571
DDR1	CD4T	Tcruzi	PC2_zscore	-0.00310650161680209	0.607776736049915	-0.213708464758899
APOM	NK	NI	PC2_zscore	-0.00707431497160243	0.568373910289481	-0.414547374845717
APOM	NK	LPS	PC2_zscore	-0.0035622974432403	0.615821207746184	-0.241832976223131
APOM	NK	IAV	PC2_zscore	-0.00440110195684792	0.597669614517946	-0.289945246614867
APOM	NK	Tcruzi	PC2_zscore	-0.00366693111026442	0.615595519604066	-0.254350152331928
APOM	CD8T	NI	PC2_zscore	-0.00176685416322954	0.645467375649409	-0.134474592869982
APOM	CD8T	LPS	PC2_zscore	-0.00468552558305978	0.598112749351466	-0.322362303408568
APOM	CD8T	IAV	PC2_zscore	0.000242024428776621	0.676610809309986	0.0174112867318762
APOM	CD8T	Tcruzi	PC2_zscore	-0.00288812537128024	0.625522711936098	-0.219269009506709
APOM	monocyte	NI	PC2_zscore	-0.00765511018694172	0.525063801243976	-0.451244644813
APOM	monocyte	LPS	PC2_zscore	-0.00885127060018325	0.522596523566135	-0.489125033735149
APOM	monocyte	IAV	PC2_zscore	-0.00974178057330371	0.417271107965068	-0.437461839387347
APOM	monocyte	Tcruzi	PC2_zscore	-0.0037864460101054	0.611884674224503	-0.281119521015863
APOM	B	NI	PC2_zscore	-0.00236525759240471	0.632896984261651	-0.188352500583998
APOM	B	LPS	PC2_zscore	-0.00170564356346955	0.645488037129424	-0.137319827461051
APOM	B	IAV	PC2_zscore	0.00771092391403817	0.605212404621002	0.344072455107432
APOM	B	Tcruzi	PC2_zscore	-0.0019049771419427	0.641888167041508	-0.150207731894135
APOM	CD4T	NI	PC2_zscore	0.00161772145172189	0.682482552493299	0.124810537734048
APOM	CD4T	LPS	PC2_zscore	-0.00591551369377081	0.56805525529727	-0.424843585916721
APOM	CD4T	IAV	PC2_zscore	-0.00365686126088446	0.607059685354762	-0.295961228871393
APOM	CD4T	Tcruzi	PC2_zscore	-0.000583195581468217	0.66918835638182	-0.0483213284316929
NOTCH4	NK	NI	PC2_zscore	0.0210609788069311	0.298020933169133	0.934352650691608
NOTCH4	NK	LPS	PC2_zscore	0.0199954355835492	0.304033849567419	0.930840886405053
NOTCH4	NK	IAV	PC2_zscore	0.0171505200439192	0.32632231298297	0.858713734012285
NOTCH4	NK	Tcruzi	PC2_zscore	0.0190634021994744	0.311118641346166	0.913003833167949
NOTCH4	CD8T	NI	PC2_zscore	0.0144241932689329	0.359897028624526	0.747107244005971
NOTCH4	CD8T	LPS	PC2_zscore	0.0176397042218714	0.321597267662773	0.884323941205799
NOTCH4	CD8T	IAV	PC2_zscore	0.0162416269899228	0.334273484062557	0.835686610702706
NOTCH4	CD8T	Tcruzi	PC2_zscore	0.0145547671431237	0.357698498594524	0.756255827336687
NOTCH4	monocyte	NI	PC2_zscore	0.0333008604954148	0.152887767892099	1.04688080831133
NOTCH4	monocyte	LPS	PC2_zscore	0.0170226128529997	0.327575392279436	0.821738235321268
NOTCH4	monocyte	IAV	PC2_zscore	0.018388995250943	0.282153553738882	0.756726892585004
NOTCH4	monocyte	Tcruzi	PC2_zscore	0.0178893159995089	0.320193373429602	0.88919277468131
NOTCH4	B	NI	PC2_zscore	0.0138256553626369	0.367801842026935	0.740618377435091
NOTCH4	B	LPS	PC2_zscore	0.0197168081883615	0.299450679886817	0.940340998798108
NOTCH4	B	IAV	PC2_zscore	0.0150752994876127	0.348422673588244	0.800655767702269
NOTCH4	B	Tcruzi	PC2_zscore	0.0152520154526976	0.345627129943504	0.813271465655239
NOTCH4	CD4T	NI	PC2_zscore	0.0159612514836211	0.33969140041978	0.823445051278321
NOTCH4	CD4T	LPS	PC2_zscore	0.0140358207075653	0.365670959892206	0.725208078412354
NOTCH4	CD4T	IAV	PC2_zscore	0.0164910948355874	0.333616525971929	0.842904158134437
NOTCH4	CD4T	Tcruzi	PC2_zscore	0.016990291688258	0.328048963848093	0.859417896193832
HLA-DOB	NK	NI	PC2_zscore	0.0795675073938514	0.0520778589001076	1.63208860836648
HLA-DOB	NK	LPS	PC2_zscore	0.0995816193038718	0.0211831635230248	2.04138905653262
HLA-DOB	NK	IAV	PC2_zscore	0.104575884617088	0.0164899740593469	2.14049916893675
HLA-DOB	NK	Tcruzi	PC2_zscore	0.085848813215343	0.0435742864920058	1.71607137643208
HLA-DOB	CD8T	NI	PC2_zscore	0.0635318646876716	0.0968793673561269	1.29694434873472
HLA-DOB	CD8T	LPS	PC2_zscore	0.100291224441003	0.021968614174755	2.00714184768573
HLA-DOB	CD8T	IAV	PC2_zscore	0.0978848866230369	0.0236456146526931	1.9309878072496
HLA-DOB	CD8T	Tcruzi	PC2_zscore	0.0360227037126195	0.23167294517821	0.720668690404121
HLA-DOB	monocyte	NI	PC2_zscore	0.128775936945584	0.00455756203641164	2.60296747269073
HLA-DOB	monocyte	LPS	PC2_zscore	0.0978419958360909	0.0277075849598037	1.92776134061965
HLA-DOB	monocyte	IAV	PC2_zscore	0.169763947896963	0.00045855922547791	3.32215838958241
HLA-DOB	monocyte	Tcruzi	PC2_zscore	0.0368217289177618	0.235492855996229	0.707945719624927
HLA-DOB	B	NI	PC2_zscore	-0.0719710784812109	0.00580920421702247	-2.47441674229894
HLA-DOB	B	LPS	PC2_zscore	-0.0474094829171236	0.0325311255869523	-1.83013731454898
HLA-DOB	B	IAV	PC2_zscore	-0.0444253246267497	0.0475346199167908	-1.6571240349175
HLA-DOB	B	Tcruzi	PC2_zscore	-0.0406844308918264	0.0953645545284044	-1.30047393080645
HLA-DOB	CD4T	NI	PC2_zscore	0.0922832749338023	0.0364232550227163	1.75927619096711
HLA-DOB	CD4T	LPS	PC2_zscore	0.0860664677339266	0.0408208039724366	1.72394334355389
HLA-DOB	CD4T	IAV	PC2_zscore	0.124911226372155	0.00510801014207786	2.49896332323237
HLA-DOB	CD4T	Tcruzi	PC2_zscore	0.0508212648811115	0.1635169420647	0.968423086024306
ZBTB9	NK	NI	PC2_zscore	0.00327758172105533	0.621231500796424	0.30513227947749
ZBTB9	NK	LPS	PC2_zscore	0.00361894765751981	0.612423997626652	0.319862364082232
ZBTB9	NK	IAV	PC2_zscore	0.00451791924303244	0.590037591682383	0.382636894030899
ZBTB9	NK	Tcruzi	PC2_zscore	0.00433752866395911	0.600620629142263	0.386965176058562
ZBTB9	CD8T	NI	PC2_zscore	0.0036333589265761	0.61287762421327	0.34634066069649
ZBTB9	CD8T	LPS	PC2_zscore	0.00507556519040663	0.585228213436012	0.437357169798871
ZBTB9	CD8T	IAV	PC2_zscore	0.00465174768436388	0.588387817259843	0.406955793094404
ZBTB9	CD8T	Tcruzi	PC2_zscore	0.00271917725747913	0.633521794064391	0.261694667305275
ZBTB9	monocyte	NI	PC2_zscore	0.0028219995496456	0.597016031704443	0.202291429900954
ZBTB9	monocyte	LPS	PC2_zscore	0.00483087648111282	0.576693392774428	0.368812351579947
ZBTB9	monocyte	IAV	PC2_zscore	-0.000332522186633323	0.509763788237869	-0.0139495558658631
ZBTB9	monocyte	Tcruzi	PC2_zscore	0.00356323321309131	0.615145258469613	0.330787176544685
ZBTB9	B	NI	PC2_zscore	0.0040359401775682	0.602765338696045	0.388969945610265
ZBTB9	B	LPS	PC2_zscore	0.00382448560963396	0.607340149310433	0.373419529808225
ZBTB9	B	IAV	PC2_zscore	0.00310372786212231	0.624286532862902	0.307769129518895
ZBTB9	B	Tcruzi	PC2_zscore	0.00387158176661351	0.606714251149126	0.374643942559293
ZBTB9	CD4T	NI	PC2_zscore	0.00374264527514986	0.607701251904456	0.376849168486705
ZBTB9	CD4T	LPS	PC2_zscore	0.00156724654617662	0.66299694300128	0.149937379410271
ZBTB9	CD4T	IAV	PC2_zscore	0.00295100588405673	0.627765006044068	0.295792312520984
ZBTB9	CD4T	Tcruzi	PC2_zscore	0.00551292973757115	0.571705054398895	0.4876129177478
CPNE5	NK	NI	PC2_zscore	0.000455173887199137	0.742993405641545	0.0440256048582624
CPNE5	NK	LPS	PC2_zscore	-0.00022166977009092	0.726307858868732	-0.0209722610007247
CPNE5	NK	IAV	PC2_zscore	0.000691820304246115	0.73121016277065	0.0619756390533297
CPNE5	NK	Tcruzi	PC2_zscore	0.000276862761800592	0.739261290790779	0.0266927452283705
CPNE5	CD8T	NI	PC2_zscore	-0.000811112375770758	0.717273662291318	-0.0807203828564698
CPNE5	CD8T	LPS	PC2_zscore	0.00135146739966769	0.725741772776191	0.119908272921941
CPNE5	CD8T	IAV	PC2_zscore	0.00144887008452737	0.719901468651541	0.123633501055993
CPNE5	CD8T	Tcruzi	PC2_zscore	-0.00116886696398398	0.70972010493554	-0.11631436536223
CPNE5	monocyte	NI	PC2_zscore	0.00227322853604397	0.687517980047363	0.140653672494378
CPNE5	monocyte	LPS	PC2_zscore	0.00117590904709067	0.714073605280876	0.0880899459728898
CPNE5	monocyte	IAV	PC2_zscore	0.00154624164612556	0.583305885442663	0.0708643727259901
CPNE5	monocyte	Tcruzi	PC2_zscore	-0.00112839777010166	0.711133126668526	-0.107639343836139
CPNE5	B	NI	PC2_zscore	-0.00229032100012436	0.684640173698924	-0.218358168232099
CPNE5	B	LPS	PC2_zscore	-0.00148573535510836	0.700647786285318	-0.156208992359963
CPNE5	B	IAV	PC2_zscore	-0.000108606168800786	0.733819169299041	-0.011648786492404
CPNE5	B	Tcruzi	PC2_zscore	-0.00173599398191317	0.6969511359359	-0.172051481181028
CPNE5	CD4T	NI	PC2_zscore	0.000635168073255609	0.738193373952794	0.0619082584058653
CPNE5	CD4T	LPS	PC2_zscore	-0.00149391996260994	0.70339557790957	-0.144953970478616
CPNE5	CD4T	IAV	PC2_zscore	-0.00198306151155942	0.693826791776852	-0.184653532009172
CPNE5	CD4T	Tcruzi	PC2_zscore	-0.00175291861160464	0.698007837138046	-0.167405879144468
DNAH8	NK	NI	PC2_zscore	-0.00367034144720002	0.60829726963555	-0.307989945830189
DNAH8	NK	LPS	PC2_zscore	-0.00226329190944926	0.632795625311589	-0.18194261386054
DNAH8	NK	IAV	PC2_zscore	-0.00645808356871735	0.555520610461709	-0.445653293828452
DNAH8	NK	Tcruzi	PC2_zscore	-0.00464319351480779	0.591992799420037	-0.368574050132973
DNAH8	CD8T	NI	PC2_zscore	-0.0052527890724114	0.581074854283973	-0.403811612608843
DNAH8	CD8T	LPS	PC2_zscore	-0.00292174737704605	0.622541796801384	-0.245916474759231
DNAH8	CD8T	IAV	PC2_zscore	-0.00114491135723011	0.652851873711933	-0.0937704931413825
DNAH8	CD8T	Tcruzi	PC2_zscore	-0.00247677632322331	0.631275235103112	-0.213468634734158
DNAH8	monocyte	NI	PC2_zscore	-0.00188004862345852	0.604311545924782	-0.116761102917473
DNAH8	monocyte	LPS	PC2_zscore	-0.00389552500291318	0.59129716879895	-0.269223048842748
DNAH8	monocyte	IAV	PC2_zscore	-0.0057898536764035	0.451528126744075	-0.259850193562504
DNAH8	monocyte	Tcruzi	PC2_zscore	-0.00757233500422802	0.557407517968656	-0.449447526622375
DNAH8	B	NI	PC2_zscore	-0.00470456463761511	0.592456303186585	-0.358077995189528
DNAH8	B	LPS	PC2_zscore	-0.00429893783489158	0.598246389235742	-0.341466464355837
DNAH8	B	IAV	PC2_zscore	-0.00234964555778597	0.6341876242324	-0.198772996539988
DNAH8	B	Tcruzi	PC2_zscore	-0.00201320265212673	0.639922068197782	-0.165715125415111
DNAH8	CD4T	NI	PC2_zscore	-0.00357978085465554	0.609723423407773	-0.30192760505419
DNAH8	CD4T	LPS	PC2_zscore	-0.00485555466967329	0.58846837083829	-0.376419622686455
DNAH8	CD4T	IAV	PC2_zscore	-0.00249297554964317	0.631132337067807	-0.209800519470706
DNAH8	CD4T	Tcruzi	PC2_zscore	-0.0003362633864951	0.671223346943826	-0.0255659708359853
TREML2	NK	NI	PC2_zscore	0.00133825825322508	0.734338559008839	0.160662902138755
TREML2	NK	LPS	PC2_zscore	0.000765408615427865	0.746647793057339	0.090344273058829
TREML2	NK	IAV	PC2_zscore	0.000940259001718289	0.736925417857752	0.107481089187011
TREML2	NK	Tcruzi	PC2_zscore	0.0010979248431536	0.74061919294853	0.132749883742708
TREML2	CD8T	NI	PC2_zscore	-0.000308240423915602	0.773091417356892	-0.0373403873555519
TREML2	CD8T	LPS	PC2_zscore	0.00146326307588448	0.731256424455575	0.172090780184035
TREML2	CD8T	IAV	PC2_zscore	0.000911352354494207	0.741094825122962	0.111767743578403
TREML2	CD8T	Tcruzi	PC2_zscore	0.00030854613274405	0.760044963637543	0.0391590035632596
TREML2	monocyte	NI	PC2_zscore	0.00100055182955091	0.712600071166357	0.0772296444372853
TREML2	monocyte	LPS	PC2_zscore	0.000802633380976553	0.727497320154908	0.0736099426135501
TREML2	monocyte	IAV	PC2_zscore	-0.00616522570957743	0.527501471411258	-0.248555454669173
TREML2	monocyte	Tcruzi	PC2_zscore	0.000815084986392829	0.747810768768468	0.0973691535724137
TREML2	B	NI	PC2_zscore	-9.67433866094301e-05	0.770816133959851	-0.0121801563504939
TREML2	B	LPS	PC2_zscore	-0.000211567640514941	0.773739889744765	-0.0263811594123219
TREML2	B	IAV	PC2_zscore	0.00105659291471491	0.740319910041408	0.133391023922547
TREML2	B	Tcruzi	PC2_zscore	0.000482486604210022	0.755379417372345	0.0618522970164341
TREML2	CD4T	NI	PC2_zscore	0.000775825911877949	0.747758530499552	0.0988319196389627
TREML2	CD4T	LPS	PC2_zscore	0.000769620676907539	0.748277997522711	0.0961066010013256
TREML2	CD4T	IAV	PC2_zscore	5.84204121022418e-05	0.766379628215273	0.00725666904469471
TREML2	CD4T	Tcruzi	PC2_zscore	0.000836878170643659	0.746395286266015	0.105275804270757
FRS3	NK	NI	PC2_zscore	0.000656929949910488	0.79130441439492	0.0787046004878162
FRS3	NK	LPS	PC2_zscore	0.000178006900348478	0.799796187699186	0.0203953581223876
FRS3	NK	IAV	PC2_zscore	0.00133863610372358	0.770756662758057	0.136420781627236
FRS3	NK	Tcruzi	PC2_zscore	0.000441490382522385	0.796270143621659	0.052986737978035
FRS3	CD8T	NI	PC2_zscore	-0.000516358284019368	0.79644927679212	-0.0643891066599478
FRS3	CD8T	LPS	PC2_zscore	-5.2506029256572e-05	0.806724814766087	-0.00652352972208413
FRS3	CD8T	IAV	PC2_zscore	0.000502904043269573	0.791449280570174	0.0615419878505601
FRS3	CD8T	Tcruzi	PC2_zscore	-0.000175365539069566	0.804420768537667	-0.0225057210605328
FRS3	monocyte	NI	PC2_zscore	0.00206812438935582	0.744317196889711	0.166418827718132
FRS3	monocyte	LPS	PC2_zscore	-9.24678178959944e-05	0.791293621569458	-0.00932726986945364
FRS3	monocyte	IAV	PC2_zscore	-0.0184653170042407	0.379603685625506	-0.608192893441119
FRS3	monocyte	Tcruzi	PC2_zscore	0.000501183127263082	0.794658898564992	0.061542364097477
FRS3	B	NI	PC2_zscore	-0.00108220934632288	0.782140371700226	-0.131319450970417
FRS3	B	LPS	PC2_zscore	0.000208412382975732	0.800729727674575	0.027859265993692
FRS3	B	IAV	PC2_zscore	0.000736487620931349	0.787655037540428	0.09526626381795
FRS3	B	Tcruzi	PC2_zscore	-0.000150824887481726	0.804887578396093	-0.0198900546079187
FRS3	CD4T	NI	PC2_zscore	-0.000676075261772217	0.790124576286107	-0.0901497534481753
FRS3	CD4T	LPS	PC2_zscore	0.00147625399171662	0.768538852861103	0.181552914665817
FRS3	CD4T	IAV	PC2_zscore	-0.000336185033573318	0.7991996250988	-0.0452940955468345
FRS3	CD4T	Tcruzi	PC2_zscore	-0.000387040857275371	0.798079138257182	-0.0520440471660872
CRIP3	NK	NI	PC2_zscore	-0.000238713955020958	0.680960898642566	-0.0183499947458348
CRIP3	NK	LPS	PC2_zscore	-0.00356791709779269	0.618794243046844	-0.272282994240343
CRIP3	NK	IAV	PC2_zscore	2.01889588335457e-05	0.675635397070616	0.00145557481718942
CRIP3	NK	Tcruzi	PC2_zscore	0.000405828848711093	0.690450735285287	0.0293681227152782
CRIP3	CD8T	NI	PC2_zscore	-0.00403143356978859	0.614467900543979	-0.302721390318131
CRIP3	CD8T	LPS	PC2_zscore	-0.000212294674817544	0.679829074643106	-0.0157996810077517
CRIP3	CD8T	IAV	PC2_zscore	-0.00207225467489642	0.643912759334877	-0.16542085572548
CRIP3	CD8T	Tcruzi	PC2_zscore	-0.00575500755046159	0.588627677024769	-0.382253464901927
CRIP3	monocyte	NI	PC2_zscore	-0.0065428983914606	0.558027949253311	-0.342747919271501
CRIP3	monocyte	LPS	PC2_zscore	-0.00238673830738768	0.626053789100502	-0.153865930764018
CRIP3	monocyte	IAV	PC2_zscore	-0.0018656582281947	0.513326176639496	-0.0776629822735512
CRIP3	monocyte	Tcruzi	PC2_zscore	-0.00406796187245184	0.618062602578762	-0.283227783900352
CRIP3	B	NI	PC2_zscore	-0.00864150067149129	0.556599797226939	-0.438714423881596
CRIP3	B	LPS	PC2_zscore	-0.00499765367491994	0.599721509611653	-0.348305975107244
CRIP3	B	IAV	PC2_zscore	-0.000545851851655731	0.676966246445333	-0.0428234160118622
CRIP3	B	Tcruzi	PC2_zscore	-0.00288777926362055	0.635008048117229	-0.228739193575066
CRIP3	CD4T	NI	PC2_zscore	-0.00044271024088731	0.677452526642391	-0.0338884682165258
CRIP3	CD4T	LPS	PC2_zscore	-0.00107660863264013	0.664903187647382	-0.083046611691775
CRIP3	CD4T	IAV	PC2_zscore	-0.00161517327454937	0.65583039545768	-0.125995986449363
CRIP3	CD4T	Tcruzi	PC2_zscore	-0.00283743234246187	0.634197754975387	-0.222727434007271
KHDRBS2	NK	NI	PC2_zscore	0.00942249866527941	0.489014345785851	0.574613946356895
KHDRBS2	NK	LPS	PC2_zscore	0.0109096112812538	0.474811806266743	0.604719199259118
KHDRBS2	NK	IAV	PC2_zscore	0.0081841464936905	0.501261103128736	0.510414384895333
KHDRBS2	NK	Tcruzi	PC2_zscore	0.00998313317887974	0.484024013439287	0.585978698452509
KHDRBS2	CD8T	NI	PC2_zscore	0.00723616075040375	0.513331583510819	0.509729093943718
KHDRBS2	CD8T	LPS	PC2_zscore	0.0125936251847546	0.456201779813182	0.649772474545037
KHDRBS2	CD8T	IAV	PC2_zscore	0.00748186937324137	0.505684362499775	0.529974610041921
KHDRBS2	CD8T	Tcruzi	PC2_zscore	0.00446663259696746	0.558892385507569	0.323383093972244
KHDRBS2	monocyte	NI	PC2_zscore	0.0218513937308472	0.346367442050776	0.664013698477893
KHDRBS2	monocyte	LPS	PC2_zscore	0.00808049819130724	0.498100693530194	0.445036772865452
KHDRBS2	monocyte	IAV	PC2_zscore	0.0214116212003686	0.274391662547975	0.779308221205731
KHDRBS2	monocyte	Tcruzi	PC2_zscore	0.0106028563088243	0.477521578431218	0.598508887901791
KHDRBS2	B	NI	PC2_zscore	0.00309804017873075	0.593389300422096	0.273503686707665
KHDRBS2	B	LPS	PC2_zscore	0.00925912053804005	0.462176529850522	0.70338968571892
KHDRBS2	B	IAV	PC2_zscore	0.00598922577633954	0.519610274769479	0.530719610498878
KHDRBS2	B	Tcruzi	PC2_zscore	0.00700980599932024	0.503489991819897	0.576857880411379
KHDRBS2	CD4T	NI	PC2_zscore	0.0108721869697028	0.468569471144045	0.618412217699884
KHDRBS2	CD4T	LPS	PC2_zscore	0.00881567157749027	0.491287658851794	0.577619617034203
KHDRBS2	CD4T	IAV	PC2_zscore	0.00518341136242932	0.546887707902104	0.3797858382366
KHDRBS2	CD4T	Tcruzi	PC2_zscore	0.00763608783384869	0.507110256725753	0.531172532385031
COL19A1	NK	NI	PC2_zscore	0.0024777648541846	0.692369243248655	0.198406478593994
COL19A1	NK	LPS	PC2_zscore	0.00180232332109966	0.703419120310674	0.146851012815131
COL19A1	NK	IAV	PC2_zscore	0.000451001669610647	0.721824259589623	0.0386637780659446
COL19A1	NK	Tcruzi	PC2_zscore	0.0015217734915199	0.709798991435928	0.130240274034998
COL19A1	CD8T	NI	PC2_zscore	0.00181539851449859	0.703014795931064	0.155094479734387
COL19A1	CD8T	LPS	PC2_zscore	-6.94080484240461e-05	0.72457531730599	-0.00633553354464411
COL19A1	CD8T	IAV	PC2_zscore	0.000242218918066562	0.728489951596195	0.0224556459852867
COL19A1	CD8T	Tcruzi	PC2_zscore	-0.00288608223094005	0.671686789754838	-0.230828305389748
COL19A1	monocyte	NI	PC2_zscore	0.00146697992996215	0.684426954039699	0.101186305535755
COL19A1	monocyte	LPS	PC2_zscore	0.000591072084843941	0.709068369906265	0.0444854972258184
COL19A1	monocyte	IAV	PC2_zscore	0.00526858927070996	0.514619789856626	0.228702092180973
COL19A1	monocyte	Tcruzi	PC2_zscore	0.000385285336958379	0.731009322241332	0.0345556036138458
COL19A1	B	NI	PC2_zscore	-0.000343454176510412	0.72003129008972	-0.0368257380511377
COL19A1	B	LPS	PC2_zscore	-0.00233921743342702	0.673187065335017	-0.224137548739257
COL19A1	B	IAV	PC2_zscore	-0.00253682915088655	0.671287259454593	-0.231355566427147
COL19A1	B	Tcruzi	PC2_zscore	-0.00199918412829363	0.681500439557755	-0.193528718240258
COL19A1	CD4T	NI	PC2_zscore	0.0027270673547797	0.685999562032346	0.216080370103168
COL19A1	CD4T	LPS	PC2_zscore	0.00210773422453236	0.697583808083704	0.176335080331157
COL19A1	CD4T	IAV	PC2_zscore	0.000881078083828792	0.720509637125001	0.0807240677901634
COL19A1	CD4T	Tcruzi	PC2_zscore	2.94727047654655e-06	0.726491914688189	0.000281175418069416
CNR1	NK	NI	PC2_zscore	0.00360576692442028	0.614015123250295	0.40541427451332
CNR1	NK	LPS	PC2_zscore	0.00360068752847578	0.613021088026352	0.389805659717118
CNR1	NK	IAV	PC2_zscore	0.00338503792431391	0.611922628288224	0.359172061663599
CNR1	NK	Tcruzi	PC2_zscore	0.00389204733110968	0.608009957971172	0.427484967438016
CNR1	CD8T	NI	PC2_zscore	0.00272936508549085	0.636270179198164	0.310343134507465
CNR1	CD8T	LPS	PC2_zscore	0.00325607608722266	0.622220308613423	0.367726715517593
CNR1	CD8T	IAV	PC2_zscore	0.00323401593361083	0.618848529887088	0.364789618643945
CNR1	CD8T	Tcruzi	PC2_zscore	0.00271964008890973	0.636497698550953	0.311811873486879
CNR1	monocyte	NI	PC2_zscore	0.00324155365549984	0.59019302047475	0.260468113585952
CNR1	monocyte	LPS	PC2_zscore	0.00444565290377508	0.580818668900955	0.38975999196901
CNR1	monocyte	IAV	PC2_zscore	0.00639431324660075	0.421440145397167	0.315392097773442
CNR1	monocyte	Tcruzi	PC2_zscore	0.00298326229646257	0.629875871415486	0.333315407626256
CNR1	B	NI	PC2_zscore	0.00395547267312622	0.602496269040069	0.454235780480191
CNR1	B	LPS	PC2_zscore	0.0032998910530068	0.619839826954047	0.392484651559376
CNR1	B	IAV	PC2_zscore	0.00340936465110019	0.617377986794716	0.399540051632126
CNR1	B	Tcruzi	PC2_zscore	0.00381174825961781	0.606719753050529	0.438787353022323
CNR1	CD4T	NI	PC2_zscore	0.00312216533352866	0.625460041281833	0.365842231476695
CNR1	CD4T	LPS	PC2_zscore	0.00383552674018747	0.607744695899165	0.431837751956264
CNR1	CD4T	IAV	PC2_zscore	0.00284076378445783	0.633365827597449	0.327784308544493
CNR1	CD4T	Tcruzi	PC2_zscore	0.00372400646390527	0.609969802283181	0.424766361335662
CD24	NK	NI	PC2_zscore	0.0160156689273888	0.243067738314483	1.04906423081959
CD24	NK	LPS	PC2_zscore	0.0161696446658751	0.240368815086718	1.05157624333689
CD24	NK	IAV	PC2_zscore	0.0166105434119468	0.231530489044608	1.0807860224129
CD24	NK	Tcruzi	PC2_zscore	0.0161206463303675	0.241661838339736	1.05461561240842
CD24	CD8T	NI	PC2_zscore	0.0153315371226045	0.255525876459434	0.988824096498832
CD24	CD8T	LPS	PC2_zscore	0.0168026496297033	0.23084316820636	1.09853147870384
CD24	CD8T	IAV	PC2_zscore	0.0162062647225951	0.238203074513497	1.0598598701779
CD24	CD8T	Tcruzi	PC2_zscore	0.0155725686764611	0.250665954247603	1.01345141929643
CD24	monocyte	NI	PC2_zscore	0.0162470967644854	0.229344485975594	1.00145916706978
CD24	monocyte	LPS	PC2_zscore	0.0156504270479089	0.241644912915898	0.942183044114499
CD24	monocyte	IAV	PC2_zscore	0.0204661816285399	0.130429928856655	1.09758333796299
CD24	monocyte	Tcruzi	PC2_zscore	0.0165467034626473	0.235415672460139	1.07899236794229
CD24	B	NI	PC2_zscore	0.0169471633283043	0.222783354674751	1.14006246948511
CD24	B	LPS	PC2_zscore	0.0166410925772161	0.226123395701297	1.13085694290535
CD24	B	IAV	PC2_zscore	0.0171527952502144	0.220148771928469	1.14877889551192
CD24	B	Tcruzi	PC2_zscore	0.0175565177233505	0.217389950005631	1.14904374746543
CD24	CD4T	NI	PC2_zscore	0.0172142962499005	0.225660439620856	1.10502100567646
CD24	CD4T	LPS	PC2_zscore	0.0157021393372243	0.248813303453958	1.02239360429681
CD24	CD4T	IAV	PC2_zscore	0.0164017154280345	0.236980784415576	1.07263220291383
CD24	CD4T	Tcruzi	PC2_zscore	0.0156290929628683	0.250267167291004	1.01607807535243
SOBP	NK	NI	PC2_zscore	0.000700215661313938	0.732286918284168	0.0730822503225682
SOBP	NK	LPS	PC2_zscore	0.000168990381174692	0.740235826587727	0.0165104664214533
SOBP	NK	IAV	PC2_zscore	-0.000659600080951778	0.740446114469423	-0.0599338190607751
SOBP	NK	Tcruzi	PC2_zscore	0.00050483440538828	0.736614472181942	0.0522151523646458
SOBP	CD8T	NI	PC2_zscore	0.00101186925950151	0.725543980261079	0.106495842547424
SOBP	CD8T	LPS	PC2_zscore	0.000387733113469344	0.738843858902181	0.0402534352861977
SOBP	CD8T	IAV	PC2_zscore	0.000368098840690439	0.735751337922879	0.0381387422298243
SOBP	CD8T	Tcruzi	PC2_zscore	0.000401330266887607	0.739339613885063	0.043055454772035
SOBP	monocyte	NI	PC2_zscore	-0.00293764346167786	0.687813239296759	-0.166582169903338
SOBP	monocyte	LPS	PC2_zscore	0.000576624152607703	0.714520557369354	0.0483277001129781
SOBP	monocyte	IAV	PC2_zscore	0.0010218612689466	0.571657153392048	0.0468702902231407
SOBP	monocyte	Tcruzi	PC2_zscore	0.00046236422528717	0.737657768780789	0.0481089744051727
SOBP	B	NI	PC2_zscore	0.000723743121814347	0.731813445585446	0.0801113099517984
SOBP	B	LPS	PC2_zscore	0.000724826073177843	0.731652031514903	0.0811121505929318
SOBP	B	IAV	PC2_zscore	0.00141540468133092	0.714493855914544	0.154520336148224
SOBP	B	Tcruzi	PC2_zscore	0.000477265885881344	0.737770811096415	0.0526144812394562
SOBP	CD4T	NI	PC2_zscore	0.000584458816178542	0.735185749033879	0.0635157388302663
SOBP	CD4T	LPS	PC2_zscore	0.00135670149199394	0.717876394051914	0.141197882321018
SOBP	CD4T	IAV	PC2_zscore	0.000928438481229866	0.727032522292071	0.100576581809119
SOBP	CD4T	Tcruzi	PC2_zscore	0.00018190537465821	0.744381938320104	0.0194068257807797
WASF1	NK	NI	PC2_zscore	-0.00584624359359058	0.570912923690612	-0.430926145163303
WASF1	NK	LPS	PC2_zscore	-0.00441356846989921	0.592587155259942	-0.333232272873422
WASF1	NK	IAV	PC2_zscore	-0.00498340052974464	0.578295574446095	-0.369001158394428
WASF1	NK	Tcruzi	PC2_zscore	-0.00402618844021298	0.600623680351635	-0.317082635008131
WASF1	CD8T	NI	PC2_zscore	-0.00169348024536761	0.642326254144062	-0.128761397698031
WASF1	CD8T	LPS	PC2_zscore	-0.0055911283716668	0.573507199987457	-0.421209770506915
WASF1	CD8T	IAV	PC2_zscore	-0.00387137051270506	0.598864306938786	-0.317216800695684
WASF1	CD8T	Tcruzi	PC2_zscore	-0.00223057011611426	0.632542619865958	-0.176700039656604
WASF1	monocyte	NI	PC2_zscore	-0.00477277750272001	0.563260929054702	-0.317484069505893
WASF1	monocyte	LPS	PC2_zscore	-0.0089939662124666	0.511745166373195	-0.491751510366892
WASF1	monocyte	IAV	PC2_zscore	-0.0103426873065721	0.388601703870615	-0.429718954967589
WASF1	monocyte	Tcruzi	PC2_zscore	-0.00338632355834357	0.611761612340673	-0.271075887754405
WASF1	B	NI	PC2_zscore	-0.00609753006339421	0.556016236853035	-0.489300022911073
WASF1	B	LPS	PC2_zscore	-0.00465176317018802	0.583333879916622	-0.408623290103735
WASF1	B	IAV	PC2_zscore	-0.00427297653684136	0.591974347318846	-0.375087641159697
WASF1	B	Tcruzi	PC2_zscore	-0.00357878070140343	0.607065556953138	-0.321819415185082
WASF1	CD4T	NI	PC2_zscore	-0.00605453478078773	0.562777032158189	-0.458834553665641
WASF1	CD4T	LPS	PC2_zscore	-0.00202882249864386	0.638158165194172	-0.163352929415901
WASF1	CD4T	IAV	PC2_zscore	-0.0047671963502317	0.585214909712645	-0.388827138146864
WASF1	CD4T	Tcruzi	PC2_zscore	-0.00526499081903179	0.576337183804429	-0.419997595423964
MOXD1	NK	NI	PC2_zscore	-0.000442841326873329	0.753782272823284	-0.0521349978191171
MOXD1	NK	LPS	PC2_zscore	-0.00124771786513578	0.73350093562034	-0.137292130440555
MOXD1	NK	IAV	PC2_zscore	0.000658475909942495	0.759186218717965	0.0663222235363231
MOXD1	NK	Tcruzi	PC2_zscore	-0.000561839439308467	0.750980356517728	-0.0654552760397828
MOXD1	CD8T	NI	PC2_zscore	-0.000510131781924809	0.752334558137366	-0.0606445923849779
MOXD1	CD8T	LPS	PC2_zscore	-0.000856171175574718	0.743558033110771	-0.0996870965963182
MOXD1	CD8T	IAV	PC2_zscore	-0.000295524973073885	0.753535542621567	-0.0346325640338628
MOXD1	CD8T	Tcruzi	PC2_zscore	-0.00104250705750368	0.739170406362344	-0.124316428813603
MOXD1	monocyte	NI	PC2_zscore	-0.00185888157961481	0.697873190931089	-0.129066814161067
MOXD1	monocyte	LPS	PC2_zscore	-0.0015266316787814	0.713211058107353	-0.12988081165204
MOXD1	monocyte	IAV	PC2_zscore	-0.00891789571493295	0.467851109373647	-0.351954334458895
MOXD1	monocyte	Tcruzi	PC2_zscore	-0.00123393966990401	0.736790151031437	-0.1359004070046
MOXD1	B	NI	PC2_zscore	-0.00239175301111619	0.707245428317844	-0.256554588997492
MOXD1	B	LPS	PC2_zscore	-0.00047828039430183	0.753369561619057	-0.0605360274997981
MOXD1	B	IAV	PC2_zscore	-0.00175330533731181	0.720497418363677	-0.206507102489882
MOXD1	B	Tcruzi	PC2_zscore	-0.00031734569453378	0.757670294276975	-0.0391690370228069
MOXD1	CD4T	NI	PC2_zscore	-0.0010776070840133	0.737910942428737	-0.130244556516289
MOXD1	CD4T	LPS	PC2_zscore	0.000552857956422275	0.768617115282412	0.0618960498038302
MOXD1	CD4T	IAV	PC2_zscore	-0.000216731140844818	0.759158789603961	-0.0257801598704186
MOXD1	CD4T	Tcruzi	PC2_zscore	0.000134866084193686	0.767893114925874	0.0158410050850311
CCR6	NK	NI	PC2_zscore	0.000402494493214333	0.771544307281907	0.0510662033584622
CCR6	NK	LPS	PC2_zscore	0.000269914573329128	0.773209881307689	0.0326531517298153
CCR6	NK	IAV	PC2_zscore	0.00137474382623192	0.741273955787997	0.145270352989046
CCR6	NK	Tcruzi	PC2_zscore	6.9335997603993e-05	0.777977410846549	0.00883832071018285
CCR6	CD8T	NI	PC2_zscore	-0.000349741930314728	0.767767824642361	-0.0446265919649975
CCR6	CD8T	LPS	PC2_zscore	0.000631547626639048	0.76635908943472	0.0764116486729117
CCR6	CD8T	IAV	PC2_zscore	0.00130325446687993	0.749125435131803	0.131822234743635
CCR6	CD8T	Tcruzi	PC2_zscore	0.000360386830938574	0.772627376363506	0.0460705124029589
CCR6	monocyte	NI	PC2_zscore	0.00313332914332033	0.695951304661685	0.204189264329382
CCR6	monocyte	LPS	PC2_zscore	-0.00173306116970054	0.721271693025145	-0.143151197083266
CCR6	monocyte	IAV	PC2_zscore	0.00502233163818267	0.544454081484186	0.235456821014827
CCR6	monocyte	Tcruzi	PC2_zscore	-0.000120607372283697	0.773436658999613	-0.0152159236319346
CCR6	B	NI	PC2_zscore	-0.000334567698791363	0.767430699300519	-0.0462937850637024
CCR6	B	LPS	PC2_zscore	-0.000640518333267999	0.758395308097143	-0.0882872500150911
CCR6	B	IAV	PC2_zscore	-0.00117784532287776	0.743860986799784	-0.15352160323777
CCR6	B	Tcruzi	PC2_zscore	0.000461774612731841	0.768372463992054	0.0619042966554098
CCR6	CD4T	NI	PC2_zscore	4.19975225879759e-05	0.778202381630123	0.00573094551201362
CCR6	CD4T	LPS	PC2_zscore	-7.12376697717962e-05	0.774956979746117	-0.00958623666121072
CCR6	CD4T	IAV	PC2_zscore	9.8504075429787e-05	0.778766751715586	0.0132464387521044
CCR6	CD4T	Tcruzi	PC2_zscore	-0.000652560783702686	0.758904161422976	-0.0867830027981856
GPR146	NK	NI	PC2_zscore	0.013519542485805	0.354254444156172	0.846391133282111
GPR146	NK	LPS	PC2_zscore	0.0125324741429368	0.368514145213027	0.792142599061111
GPR146	NK	IAV	PC2_zscore	0.0130446218760303	0.35760368460039	0.817562876558604
GPR146	NK	Tcruzi	PC2_zscore	0.0128477340211773	0.364232205517857	0.816199917578273
GPR146	CD8T	NI	PC2_zscore	0.0130301024628878	0.361997467568206	0.817800522712929
GPR146	CD8T	LPS	PC2_zscore	0.0133013085857227	0.358863736145803	0.824734382233159
GPR146	CD8T	IAV	PC2_zscore	0.0121259801064923	0.373197560680166	0.768777936382144
GPR146	CD8T	Tcruzi	PC2_zscore	0.0134387480343286	0.356078434698421	0.831152774407493
GPR146	monocyte	NI	PC2_zscore	0.0167971310829745	0.293883383556509	0.85116390810079
GPR146	monocyte	LPS	PC2_zscore	0.014732469921982	0.332913135260097	0.841422142969449
GPR146	monocyte	IAV	PC2_zscore	0.012107447683921	0.292051048462403	0.518510559417157
GPR146	monocyte	Tcruzi	PC2_zscore	0.0123737548219434	0.372351165222457	0.78655987077219
GPR146	B	NI	PC2_zscore	0.0116690988060966	0.383949487235394	0.749791721741924
GPR146	B	LPS	PC2_zscore	0.0132706039503621	0.356459861149225	0.828160130880999
GPR146	B	IAV	PC2_zscore	0.0121967708570849	0.373758645760096	0.781018803195201
GPR146	B	Tcruzi	PC2_zscore	0.0126405419595171	0.36588303482021	0.804954551522858
GPR146	CD4T	NI	PC2_zscore	0.0118305636512706	0.378902389312264	0.770085446336905
GPR146	CD4T	LPS	PC2_zscore	0.0128316514867198	0.361916286171991	0.822934749336428
GPR146	CD4T	IAV	PC2_zscore	0.0116637065084071	0.384019510283497	0.747992621060991
GPR146	CD4T	Tcruzi	PC2_zscore	0.012103260748331	0.373964683783397	0.785405340004658
SDK1	NK	NI	PC2_zscore	0.0253968320512431	0.229360260420273	0.894107713080754
SDK1	NK	LPS	PC2_zscore	0.0242709094126018	0.240527112135929	0.853963306267952
SDK1	NK	IAV	PC2_zscore	0.030980211838034	0.194570351162937	1.00632693314687
SDK1	NK	Tcruzi	PC2_zscore	0.00924087712761107	0.391835646845529	0.319547349578194
SDK1	CD8T	NI	PC2_zscore	0.00373264486063136	0.450327269743943	0.116676083471361
SDK1	CD8T	LPS	PC2_zscore	0.0148719759252135	0.333735600343912	0.51028590697862
SDK1	CD8T	IAV	PC2_zscore	0.018922762953666	0.293651793166014	0.651037743943962
SDK1	CD8T	Tcruzi	PC2_zscore	0.0247554693902205	0.242264915951649	0.829627945438137
SDK1	monocyte	NI	PC2_zscore	0.0194817550579361	0.280097554812457	0.666943174731761
SDK1	monocyte	LPS	PC2_zscore	0.0314320561330814	0.194333171903298	0.992779750782506
SDK1	monocyte	IAV	PC2_zscore	0.0100167190312556	0.348223255386632	0.267592580785627
SDK1	monocyte	Tcruzi	PC2_zscore	0.0172603336362598	0.308941534200844	0.59496926247863
SDK1	B	NI	PC2_zscore	0.0230562977342357	0.253018826835359	0.802018159112948
SDK1	B	LPS	PC2_zscore	0.0245284991030626	0.239135239255172	0.848319979025052
SDK1	B	IAV	PC2_zscore	0.0140524539238606	0.342029150831462	0.511235670570859
SDK1	B	Tcruzi	PC2_zscore	0.0280595817710192	0.220667018589175	0.894425674318216
SDK1	CD4T	NI	PC2_zscore	0.00106282490833008	0.486857311278173	0.0332747384702647
SDK1	CD4T	LPS	PC2_zscore	0.0520386020773449	0.137111045536037	1.23211872756796
SDK1	CD4T	IAV	PC2_zscore	0.00773434270594494	0.413542372172687	0.271481133842493
SDK1	CD4T	Tcruzi	PC2_zscore	0.00613673763142736	0.429961510497149	0.209528682877392
TSPAN13	NK	NI	PC2_zscore	0.00435583029117725	0.592308939341566	0.436526277765982
TSPAN13	NK	LPS	PC2_zscore	0.00496217520644769	0.578855139096659	0.466945148014043
TSPAN13	NK	IAV	PC2_zscore	0.00450353840394723	0.582200539903196	0.423703503736512
TSPAN13	NK	Tcruzi	PC2_zscore	0.00448791420533813	0.589786383653529	0.445958256612131
TSPAN13	CD8T	NI	PC2_zscore	0.00456007174203888	0.587031334308781	0.461953213783587
TSPAN13	CD8T	LPS	PC2_zscore	0.00415845179391928	0.596158896489881	0.419862779766009
TSPAN13	CD8T	IAV	PC2_zscore	0.00451455376215062	0.584029028585564	0.451804883359304
TSPAN13	CD8T	Tcruzi	PC2_zscore	0.00394537080976472	0.601227478530713	0.406780415845933
TSPAN13	monocyte	NI	PC2_zscore	0.00506064249816636	0.5514240507509	0.347977352400181
TSPAN13	monocyte	LPS	PC2_zscore	0.00450425165877462	0.570837294018541	0.361387473344877
TSPAN13	monocyte	IAV	PC2_zscore	0.00344874142404245	0.446308972594362	0.145345123795555
TSPAN13	monocyte	Tcruzi	PC2_zscore	0.00419791813579639	0.596261025062463	0.417855962831347
TSPAN13	B	NI	PC2_zscore	0.00463554803651057	0.580991044114326	0.494352288073989
TSPAN13	B	LPS	PC2_zscore	0.00448391804053247	0.584516604813462	0.483418826645955
TSPAN13	B	IAV	PC2_zscore	0.00478327517033075	0.577111028739658	0.507203133798844
TSPAN13	B	Tcruzi	PC2_zscore	0.00384650376168509	0.60315515643812	0.412729666570672
TSPAN13	CD4T	NI	PC2_zscore	0.00432024015581667	0.591730461962593	0.447798535376473
TSPAN13	CD4T	LPS	PC2_zscore	0.00525551710789994	0.572348543244164	0.509643020636775
TSPAN13	CD4T	IAV	PC2_zscore	0.00394507718335594	0.601410232911271	0.405934445224763
TSPAN13	CD4T	Tcruzi	PC2_zscore	0.00395669819204733	0.600924876280956	0.409409063466127
RAPGEF5	NK	NI	PC2_zscore	-0.000570707666207169	0.765141238213844	-0.0680677284045743
RAPGEF5	NK	LPS	PC2_zscore	-0.00102785931147039	0.752440323336751	-0.117716633853084
RAPGEF5	NK	IAV	PC2_zscore	-0.00028142074948265	0.761952122179934	-0.0303552340997626
RAPGEF5	NK	Tcruzi	PC2_zscore	-0.000903381853729795	0.757383530396129	-0.107694524759872
RAPGEF5	CD8T	NI	PC2_zscore	-0.00138796980388912	0.746028531124601	-0.166810277917044
RAPGEF5	CD8T	LPS	PC2_zscore	-0.000810182203130502	0.759221342975985	-0.0965926537045025
RAPGEF5	CD8T	IAV	PC2_zscore	-0.000341442354336512	0.766008512110889	-0.0393220963859828
RAPGEF5	CD8T	Tcruzi	PC2_zscore	-0.000348281236400632	0.770944346771682	-0.0417617705126301
RAPGEF5	monocyte	NI	PC2_zscore	-0.00263414860548703	0.701323292359507	-0.184129235496523
RAPGEF5	monocyte	LPS	PC2_zscore	-0.00347759852622521	0.692986757156102	-0.254433450794959
RAPGEF5	monocyte	IAV	PC2_zscore	0.0112061322905306	0.496798773391885	0.382349393828
RAPGEF5	monocyte	Tcruzi	PC2_zscore	-0.00192664122157108	0.736127677935337	-0.210820879675784
RAPGEF5	B	NI	PC2_zscore	-0.00151579807447282	0.742340690757653	-0.186053244305374
RAPGEF5	B	LPS	PC2_zscore	-0.00115041813960894	0.751170471950131	-0.145549081465545
RAPGEF5	B	IAV	PC2_zscore	-0.00136461892065666	0.745930290302776	-0.169973381263204
RAPGEF5	B	Tcruzi	PC2_zscore	-0.00140609799859564	0.745193432308374	-0.172758232769858
RAPGEF5	CD4T	NI	PC2_zscore	-0.000958907127658687	0.756248414189983	-0.119407852896147
RAPGEF5	CD4T	LPS	PC2_zscore	-0.00151796882359867	0.743152855674736	-0.181093833041649
RAPGEF5	CD4T	IAV	PC2_zscore	-0.001380611024607	0.746308700750345	-0.166498642867555
RAPGEF5	CD4T	Tcruzi	PC2_zscore	-0.000946591994226406	0.756481709891971	-0.116758777107891
AEBP1	NK	NI	PC2_zscore	0.0451778223473597	0.0452728313368339	1.94320699543085
AEBP1	NK	LPS	PC2_zscore	0.0464765733351403	0.0381942097631457	2.03992638030768
AEBP1	NK	IAV	PC2_zscore	0.053194326689579	0.0218043300572871	2.18620481194957
AEBP1	NK	Tcruzi	PC2_zscore	0.0479602539943877	0.0333920287043598	2.09745952600806
AEBP1	CD8T	NI	PC2_zscore	0.046632612806471	0.0401428695778546	1.99897941691964
AEBP1	CD8T	LPS	PC2_zscore	0.04763356271255	0.0368390752009654	2.03112851124594
AEBP1	CD8T	IAV	PC2_zscore	0.0434057955278219	0.0639735037393536	1.71929608873998
AEBP1	CD8T	Tcruzi	PC2_zscore	0.0460308458115638	0.0439616745594193	1.94923175674935
AEBP1	monocyte	NI	PC2_zscore	0.0476980738690906	0.0318327941474295	2.12322807273089
AEBP1	monocyte	LPS	PC2_zscore	0.0444180080872848	0.0481882529116381	1.8936345156367
AEBP1	monocyte	IAV	PC2_zscore	0.0523557119062451	0.0131280778498701	2.28324109488144
AEBP1	monocyte	Tcruzi	PC2_zscore	0.0425828452358604	0.0618645165165246	1.73861327667481
AEBP1	B	NI	PC2_zscore	0.0491454749509157	0.0313423000343735	2.08877500089522
AEBP1	B	LPS	PC2_zscore	0.0510857044249494	0.0266023257846929	2.11951754076785
AEBP1	B	IAV	PC2_zscore	0.049782925142309	0.0304944109089872	2.07787374822751
AEBP1	B	Tcruzi	PC2_zscore	0.0491978110235307	0.0315831591497615	2.08057899779906
AEBP1	CD4T	NI	PC2_zscore	0.0489563168015431	0.0287212406387994	2.15996680021186
AEBP1	CD4T	LPS	PC2_zscore	0.0558014602612789	0.0199656643689388	2.17049324339847
AEBP1	CD4T	IAV	PC2_zscore	0.0483984788520856	0.0305280025424801	2.13734869166293
AEBP1	CD4T	Tcruzi	PC2_zscore	0.0456233169116207	0.0403928208324505	2.0118831794607
ABCB4	NK	NI	PC2_zscore	0.00900837616075067	0.476508021614707	0.609695484689886
ABCB4	NK	LPS	PC2_zscore	0.00504370874553649	0.535451839297189	0.368672317157304
ABCB4	NK	IAV	PC2_zscore	0.00922288949448421	0.466709624752895	0.612781755055545
ABCB4	NK	Tcruzi	PC2_zscore	0.00704686215642431	0.504141112986914	0.536991175874492
ABCB4	CD8T	NI	PC2_zscore	0.00731038432289062	0.498337824097876	0.560421512449246
ABCB4	CD8T	LPS	PC2_zscore	0.00749843968663483	0.495575227249719	0.565856295970564
ABCB4	CD8T	IAV	PC2_zscore	0.00674854378143161	0.504003614315403	0.529909849330063
ABCB4	CD8T	Tcruzi	PC2_zscore	0.00591666557319225	0.52199874004943	0.475963271426833
ABCB4	monocyte	NI	PC2_zscore	0.0118364934939325	0.414813143696501	0.600537235483127
ABCB4	monocyte	LPS	PC2_zscore	0.00259650900259303	0.536921193532497	0.133846007031673
ABCB4	monocyte	IAV	PC2_zscore	0.0104760302621767	0.360969848042049	0.488348803334389
ABCB4	monocyte	Tcruzi	PC2_zscore	0.00497479879745302	0.540086071297619	0.387567531025263
ABCB4	B	NI	PC2_zscore	0.00763353654668851	0.480862468918884	0.638986345153005
ABCB4	B	LPS	PC2_zscore	0.00746616845282862	0.482949271412644	0.635397182079211
ABCB4	B	IAV	PC2_zscore	0.00675380532801254	0.498242963833451	0.588175958233103
ABCB4	B	Tcruzi	PC2_zscore	0.00433632678200801	0.557125250472291	0.375173344439709
ABCB4	CD4T	NI	PC2_zscore	0.00545883662026669	0.531047649012123	0.443741400534844
ABCB4	CD4T	LPS	PC2_zscore	0.00490763417003349	0.541824340479899	0.389824050118092
ABCB4	CD4T	IAV	PC2_zscore	0.00804779015529024	0.486604950348904	0.59054378319053
ABCB4	CD4T	Tcruzi	PC2_zscore	0.00672857006811837	0.507488807836618	0.531502450043707
CLDN12	NK	NI	PC2_zscore	-0.00191882182527615	0.704951001785472	-0.191852086631593
CLDN12	NK	LPS	PC2_zscore	0.000364702840955416	0.745772951757545	0.0336847950414857
CLDN12	NK	IAV	PC2_zscore	-0.00227894260104898	0.690110138072341	-0.20492525198776
CLDN12	NK	Tcruzi	PC2_zscore	0.000264281702897481	0.75027614532612	0.0262892444712035
CLDN12	CD8T	NI	PC2_zscore	-0.00192202663669645	0.703061447023527	-0.200593471070195
CLDN12	CD8T	LPS	PC2_zscore	0.000367316933697823	0.752866185292836	0.0374658965755321
CLDN12	CD8T	IAV	PC2_zscore	-0.00179644500255708	0.702554032030776	-0.180727002515974
CLDN12	CD8T	Tcruzi	PC2_zscore	-0.00136527704859228	0.715243932271743	-0.148392481008853
CLDN12	monocyte	NI	PC2_zscore	0.00133809765273422	0.716813497303411	0.0928652237088869
CLDN12	monocyte	LPS	PC2_zscore	-0.00120531111185983	0.702103415318317	-0.106014869643166
CLDN12	monocyte	IAV	PC2_zscore	-0.00529385212463203	0.506428891046815	-0.232760316384638
CLDN12	monocyte	Tcruzi	PC2_zscore	-0.00187537056467647	0.705428205594119	-0.191436637993573
CLDN12	B	NI	PC2_zscore	-5.24267395038655e-05	0.746128226213227	-0.0058962573836983
CLDN12	B	LPS	PC2_zscore	-0.000656061034960799	0.731387971003164	-0.0751200941626116
CLDN12	B	IAV	PC2_zscore	-0.000124601398348496	0.744403883380647	-0.0140253210922011
CLDN12	B	Tcruzi	PC2_zscore	-0.0011676628441927	0.718944529054982	-0.131367361233951
CLDN12	CD4T	NI	PC2_zscore	-0.0012366967580724	0.716176681556199	-0.143746079637802
CLDN12	CD4T	LPS	PC2_zscore	-2.93424684516701e-05	0.747163823089841	-0.00333015171971881
CLDN12	CD4T	IAV	PC2_zscore	-0.00154730839936878	0.709638084075289	-0.172319680679636
CLDN12	CD4T	Tcruzi	PC2_zscore	-0.000221106668886168	0.742363066447807	-0.0253368344621627
PEG10	NK	NI	PC2_zscore	0.000507386271430858	0.741294337756737	0.053447512960033
PEG10	NK	LPS	PC2_zscore	0.000156941851649122	0.746676091072463	0.0157255403153778
PEG10	NK	IAV	PC2_zscore	-0.000184769747171764	0.741162071675091	-0.0180949342759042
PEG10	NK	Tcruzi	PC2_zscore	-3.27096526843463e-06	0.752761640678549	-0.000344350147880773
PEG10	CD8T	NI	PC2_zscore	-0.00181679076202415	0.715781188658903	-0.170750634066817
PEG10	CD8T	LPS	PC2_zscore	0.000129574776213618	0.749070548176546	0.013658284185032
PEG10	CD8T	IAV	PC2_zscore	2.96875251993847e-05	0.748155541124204	0.00313257179976984
PEG10	CD8T	Tcruzi	PC2_zscore	3.16967502716994e-05	0.751804952322342	0.00345094119105676
PEG10	monocyte	NI	PC2_zscore	0.000664341380067965	0.711811018350644	0.0525115196747805
PEG10	monocyte	LPS	PC2_zscore	-0.0022911846280455	0.689891274984806	-0.171815088876107
PEG10	monocyte	IAV	PC2_zscore	0.00529363421539667	0.517775576772507	0.243393298420793
PEG10	monocyte	Tcruzi	PC2_zscore	0.000142276723910974	0.749413553591273	0.0151558162490949
PEG10	B	NI	PC2_zscore	-0.000245232458146248	0.747509839720424	-0.0276043748829963
PEG10	B	LPS	PC2_zscore	-0.000477937896521512	0.742102425614399	-0.0530641448369267
PEG10	B	IAV	PC2_zscore	0.000485142442618105	0.741148556109158	0.0537556349124258
PEG10	B	Tcruzi	PC2_zscore	0.00105586453719929	0.728006674858383	0.112254820294586
PEG10	CD4T	NI	PC2_zscore	0.000644609026771066	0.737193116104767	0.0711549451669298
PEG10	CD4T	LPS	PC2_zscore	-2.73877403112865e-05	0.753233860610595	-0.00300992659149552
PEG10	CD4T	IAV	PC2_zscore	-0.000626456818474062	0.739207167808839	-0.0675786383914217
PEG10	CD4T	Tcruzi	PC2_zscore	0.000226365735144959	0.747427040390229	0.0251029358733563
ASNS	NK	NI	PC2_zscore	-0.00234257766386514	0.690946087733768	-0.230167483097952
ASNS	NK	LPS	PC2_zscore	-0.00283942916810135	0.681007054231242	-0.250450450369704
ASNS	NK	IAV	PC2_zscore	-0.0020533190664685	0.689222777446481	-0.191518631480639
ASNS	NK	Tcruzi	PC2_zscore	-0.000345903040676154	0.731850432249702	-0.0335758112046908
ASNS	CD8T	NI	PC2_zscore	-0.00181569319006788	0.700929547106201	-0.189767614913327
ASNS	CD8T	LPS	PC2_zscore	-0.00115908938900968	0.714903142793204	-0.119971012201884
ASNS	CD8T	IAV	PC2_zscore	-0.000514483563016817	0.723759938517937	-0.0515523249026801
ASNS	CD8T	Tcruzi	PC2_zscore	-0.00167201266183025	0.703716277333864	-0.178050013238653
ASNS	monocyte	NI	PC2_zscore	-0.00151187424033027	0.675320058750671	-0.10853239932349
ASNS	monocyte	LPS	PC2_zscore	-0.0021215884092384	0.678182350755122	-0.172879169777875
ASNS	monocyte	IAV	PC2_zscore	0.00315674675398237	0.57722151409353	0.128049237253332
ASNS	monocyte	Tcruzi	PC2_zscore	-0.00190687334814309	0.699999647831806	-0.192042590313219
ASNS	B	NI	PC2_zscore	-0.00101549205678686	0.719084112441977	-0.112913168326021
ASNS	B	LPS	PC2_zscore	-0.00153422093596952	0.706159431327267	-0.169770742709585
ASNS	B	IAV	PC2_zscore	-0.00098855451998311	0.719541226794205	-0.109817558415566
ASNS	B	Tcruzi	PC2_zscore	-0.00269301629511637	0.680472999709045	-0.270372235809466
ASNS	CD4T	NI	PC2_zscore	-0.00161307952841448	0.703983253334229	-0.17927892455155
ASNS	CD4T	LPS	PC2_zscore	-0.000981375706537237	0.719721182362254	-0.107834832613811
ASNS	CD4T	IAV	PC2_zscore	-0.00173815547756567	0.701385709639546	-0.189274743829824
ASNS	CD4T	Tcruzi	PC2_zscore	-0.00087596781754042	0.722326708221713	-0.0965779412202977
CAV1	NK	NI	PC2_zscore	-0.00367226873146735	0.608568140692825	-0.321170652808059
CAV1	NK	LPS	PC2_zscore	-0.00614315729104969	0.564868165915476	-0.469987734982713
CAV1	NK	IAV	PC2_zscore	-0.00413967050674205	0.594199883326964	-0.341650349603935
CAV1	NK	Tcruzi	PC2_zscore	-0.00453559776057694	0.59274273771932	-0.385664225757756
CAV1	CD8T	NI	PC2_zscore	-0.00382206373514292	0.605623406836961	-0.333207528119169
CAV1	CD8T	LPS	PC2_zscore	-0.00432992195552972	0.596038454615249	-0.36860461726669
CAV1	CD8T	IAV	PC2_zscore	-0.00345753172605706	0.609311155698992	-0.305332428852257
CAV1	CD8T	Tcruzi	PC2_zscore	-0.00424471614838363	0.597138185860274	-0.369935685167407
CAV1	monocyte	NI	PC2_zscore	-0.00795816920107946	0.523662639062428	-0.405225218411913
CAV1	monocyte	LPS	PC2_zscore	-0.00573007667056987	0.562766139483004	-0.383930431944038
CAV1	monocyte	IAV	PC2_zscore	-0.00522255042449916	0.444731722092717	-0.203257886877654
CAV1	monocyte	Tcruzi	PC2_zscore	-0.00830572422171704	0.547170821534729	-0.484169929039371
CAV1	B	NI	PC2_zscore	-0.00328541902502967	0.616784624543004	-0.294951208428511
CAV1	B	LPS	PC2_zscore	-0.00311853393736265	0.619732354639155	-0.278836937934226
CAV1	B	IAV	PC2_zscore	-0.00419000864137218	0.598269282592742	-0.367130778588222
CAV1	B	Tcruzi	PC2_zscore	-0.00604414072489874	0.566721626141357	-0.460760982498632
CAV1	CD4T	NI	PC2_zscore	-0.00281966141260436	0.626192758383741	-0.250579032193321
CAV1	CD4T	LPS	PC2_zscore	-0.00376585344874002	0.607010239953027	-0.331378259559754
CAV1	CD4T	IAV	PC2_zscore	-0.00662134032350141	0.55922098631859	-0.482771991812496
CAV1	CD4T	Tcruzi	PC2_zscore	-0.00348683879890454	0.612115517828718	-0.309310661571335
WNT16	NK	NI	PC2_zscore	0.00070030739440254	0.759749986551788	0.0918015451218349
WNT16	NK	LPS	PC2_zscore	0.000220119883606259	0.769689618842617	0.0277514545991065
WNT16	NK	IAV	PC2_zscore	0.000577298728202761	0.755220776513751	0.0698595188817842
WNT16	NK	Tcruzi	PC2_zscore	0.000335179459083777	0.769450760232601	0.0442558940433292
WNT16	CD8T	NI	PC2_zscore	0.00049027576138749	0.765223029142848	0.065654730623312
WNT16	CD8T	LPS	PC2_zscore	0.000694802262043535	0.759692111731793	0.0902716584904021
WNT16	CD8T	IAV	PC2_zscore	0.000743627941660275	0.755210249888249	0.0939419130617181
WNT16	CD8T	Tcruzi	PC2_zscore	0.000229778037146444	0.772107465680788	0.0312963143883619
WNT16	monocyte	NI	PC2_zscore	-0.000239004458991147	0.74421881756249	-0.0203831623329564
WNT16	monocyte	LPS	PC2_zscore	-0.00121158132040172	0.739339126191579	-0.105143270495097
WNT16	monocyte	IAV	PC2_zscore	0.00703370727806538	0.495978548154778	0.315315738681371
WNT16	monocyte	Tcruzi	PC2_zscore	0.000154713512671672	0.774060319455286	0.0202442791997562
WNT16	B	NI	PC2_zscore	-5.18331951991189e-06	0.778653447459641	-0.000719591633361149
WNT16	B	LPS	PC2_zscore	0.000105979849711488	0.775488995480899	0.014750112389215
WNT16	B	IAV	PC2_zscore	-0.000179587792420801	0.778203977758315	-0.0246346873885462
WNT16	B	Tcruzi	PC2_zscore	-0.000348344820557644	0.773618352268544	-0.0470451447641501
WNT16	CD4T	NI	PC2_zscore	0.000874898734588374	0.754195503084861	0.117113355841052
WNT16	CD4T	LPS	PC2_zscore	0.000523530313442271	0.764138952991419	0.0707505892582136
WNT16	CD4T	IAV	PC2_zscore	0.000404790626792822	0.76731022152467	0.0550542426344
WNT16	CD4T	Tcruzi	PC2_zscore	2.60077971466014e-05	0.77779525435663	0.00356991892276829
HILPDA	NK	NI	PC2_zscore	0.000858629291942258	0.749033522022514	0.0945100787510729
HILPDA	NK	LPS	PC2_zscore	0.000132464378131258	0.759060653828174	0.0130589080063436
HILPDA	NK	IAV	PC2_zscore	0.00244458885031015	0.7095597022805	0.225223250704949
HILPDA	NK	Tcruzi	PC2_zscore	0.0010408577714198	0.74543007573717	0.113434863473191
HILPDA	CD8T	NI	PC2_zscore	0.000271782569031252	0.762466131213577	0.0303385934648855
HILPDA	CD8T	LPS	PC2_zscore	0.002073924852126	0.723088998541082	0.21620252473974
HILPDA	CD8T	IAV	PC2_zscore	0.00202347349772296	0.72066707152319	0.206196276193476
HILPDA	CD8T	Tcruzi	PC2_zscore	0.000198527135992037	0.76420477583952	0.0222690293251024
HILPDA	monocyte	NI	PC2_zscore	0.00833320409125416	0.59602487767197	0.394472050937328
HILPDA	monocyte	LPS	PC2_zscore	0.000609906680325087	0.737712350925391	0.0589195108381107
HILPDA	monocyte	IAV	PC2_zscore	-0.00664158019326155	0.556609483003656	-0.27218168138337
HILPDA	monocyte	Tcruzi	PC2_zscore	0.000806707101463085	0.750584062840007	0.0909865814156517
HILPDA	B	NI	PC2_zscore	0.000688972338884119	0.753454790046732	0.0827471403829807
HILPDA	B	LPS	PC2_zscore	0.000410316997421257	0.760242381470429	0.0486963603055165
HILPDA	B	IAV	PC2_zscore	0.0011258317821946	0.742633666295927	0.133701633236682
HILPDA	B	Tcruzi	PC2_zscore	0.00169500191728452	0.729039743261185	0.194747881246239
HILPDA	CD4T	NI	PC2_zscore	0.000481031816577924	0.75853616953248	0.0573354111772277
HILPDA	CD4T	LPS	PC2_zscore	0.00162465696141926	0.730753955639926	0.187369402146381
HILPDA	CD4T	IAV	PC2_zscore	0.000831268841666361	0.749958695175096	0.0975722503206913
HILPDA	CD4T	Tcruzi	PC2_zscore	0.000817513560556425	0.75020034957311	0.0974735603950133
MEST	NK	NI	PC2_zscore	0.0114761441261333	0.381246340396482	0.632523503333812
MEST	NK	LPS	PC2_zscore	0.0160686644413499	0.319618489148008	0.843570924041594
MEST	NK	IAV	PC2_zscore	0.0162304273835841	0.314104031478439	0.847159809654787
MEST	NK	Tcruzi	PC2_zscore	0.0163897822676474	0.317237717636164	0.850714607597972
MEST	CD8T	NI	PC2_zscore	0.0139540130509512	0.343709605062165	0.774428212098495
MEST	CD8T	LPS	PC2_zscore	0.0135495104401961	0.35040801233098	0.748305756615378
MEST	CD8T	IAV	PC2_zscore	0.0135441770985315	0.347677915978426	0.749314152061181
MEST	CD8T	Tcruzi	PC2_zscore	0.0148079516399631	0.332496396527032	0.80651077306932
MEST	monocyte	NI	PC2_zscore	0.0145982295661257	0.321317639314843	0.754352817995862
MEST	monocyte	LPS	PC2_zscore	0.0153936521695577	0.321876387284315	0.786495391364027
MEST	monocyte	IAV	PC2_zscore	0.0192025500123801	0.213257747522063	0.810972356290544
MEST	monocyte	Tcruzi	PC2_zscore	0.0128904749935766	0.359999147478775	0.711473657631163
MEST	B	NI	PC2_zscore	0.0157561733408373	0.32076863094217	0.830057270738362
MEST	B	LPS	PC2_zscore	0.0139916743769853	0.34117998381492	0.783436548537529
MEST	B	IAV	PC2_zscore	0.0138506741398305	0.343966690612208	0.774044538274552
MEST	B	Tcruzi	PC2_zscore	0.0125757315364641	0.36422759546983	0.710651048890523
MEST	CD4T	NI	PC2_zscore	0.0134804395383311	0.349375278464899	0.758890770582393
MEST	CD4T	LPS	PC2_zscore	0.0179324610016955	0.302496631730442	0.870522354547045
MEST	CD4T	IAV	PC2_zscore	0.0148558338261411	0.331292365092757	0.81222309908801
MEST	CD4T	Tcruzi	PC2_zscore	0.0115996415401336	0.380399817626171	0.652647201555392
CALD1	NK	NI	PC2_zscore	0.00116870386120423	0.744789123170402	0.107780014554862
CALD1	NK	LPS	PC2_zscore	0.00230561553869465	0.724230926812683	0.196501109652167
CALD1	NK	IAV	PC2_zscore	0.00148694839776387	0.73299463171809	0.128707253552213
CALD1	NK	Tcruzi	PC2_zscore	0.000989983845369179	0.747940369988066	0.0896793968054793
CALD1	CD8T	NI	PC2_zscore	0.00258784017125154	0.719751169899185	0.228284348445327
CALD1	CD8T	LPS	PC2_zscore	0.00301685384935176	0.713427524776046	0.25075072541106
CALD1	CD8T	IAV	PC2_zscore	-4.13949429769651e-05	0.761977798794628	-0.00363578773734747
CALD1	CD8T	Tcruzi	PC2_zscore	-0.000457374409422525	0.774085603956612	-0.0391680290860771
CALD1	monocyte	NI	PC2_zscore	0.00239730300132619	0.699418132130155	0.14223900461665
CALD1	monocyte	LPS	PC2_zscore	0.00233701955477913	0.711730114885306	0.166750454656773
CALD1	monocyte	IAV	PC2_zscore	0.0212617317707324	0.359990744058208	0.561623569151561
CALD1	monocyte	Tcruzi	PC2_zscore	0.00183417681599262	0.734221365586857	0.159596937354953
CALD1	B	NI	PC2_zscore	0.00214055441909417	0.727580987233644	0.195707356346153
CALD1	B	LPS	PC2_zscore	0.00249285035142101	0.720543687676668	0.224648944413
CALD1	B	IAV	PC2_zscore	0.00194672354129284	0.72949236823739	0.188260490163572
CALD1	B	Tcruzi	PC2_zscore	0.0018627608779324	0.73241880296838	0.173720902704224
CALD1	CD4T	NI	PC2_zscore	0.00218331102727411	0.725080358651131	0.206605142720108
CALD1	CD4T	LPS	PC2_zscore	0.00110782138095391	0.746012568949562	0.106975720038366
CALD1	CD4T	IAV	PC2_zscore	0.00086240049692335	0.750817042786252	0.0858218810312548
CALD1	CD4T	Tcruzi	PC2_zscore	0.0015813934308932	0.736697218015595	0.152144633248566
ARHGEF5	NK	NI	PC2_zscore	-0.00191495955239607	0.746701567079425	-0.22503201086617
ARHGEF5	NK	LPS	PC2_zscore	-0.00187258291703701	0.745791801093086	-0.20839194461877
ARHGEF5	NK	IAV	PC2_zscore	-0.00232169333212012	0.732401832223337	-0.249808146581383
ARHGEF5	NK	Tcruzi	PC2_zscore	-0.00198558046967841	0.745419971679046	-0.231161345971558
ARHGEF5	CD8T	NI	PC2_zscore	-0.00171327064186005	0.751331122219807	-0.205394220730803
ARHGEF5	CD8T	LPS	PC2_zscore	-0.00220934396793665	0.740011399512085	-0.255382200028927
ARHGEF5	CD8T	IAV	PC2_zscore	-0.00193351908734301	0.742837689286785	-0.225875461190653
ARHGEF5	CD8T	Tcruzi	PC2_zscore	-0.00264322105382742	0.730408988677623	-0.299403329934122
ARHGEF5	monocyte	NI	PC2_zscore	-0.0285271752235394	0.431249749474017	-0.604764771747103
ARHGEF5	monocyte	LPS	PC2_zscore	-0.00154183651483314	0.73669639771867	-0.144092177373692
ARHGEF5	monocyte	IAV	PC2_zscore	0.000151949091842155	0.650173276212288	0.00768805209866085
ARHGEF5	monocyte	Tcruzi	PC2_zscore	-0.00199699076555306	0.745270648302407	-0.233329317967461
ARHGEF5	B	NI	PC2_zscore	-0.00161893621358464	0.753330394868714	-0.202225662075181
ARHGEF5	B	LPS	PC2_zscore	-0.0018517800410243	0.747300530250824	-0.230790151553464
ARHGEF5	B	IAV	PC2_zscore	-0.00192569993889934	0.745431661852101	-0.239207495586117
ARHGEF5	B	Tcruzi	PC2_zscore	-0.00207568321778712	0.741936045263499	-0.254494222508744
ARHGEF5	CD4T	NI	PC2_zscore	-0.00166535022865606	0.752035025026244	-0.209809398774852
ARHGEF5	CD4T	LPS	PC2_zscore	-0.00164590359488777	0.752603600815502	-0.206042583191519
ARHGEF5	CD4T	IAV	PC2_zscore	-0.00228298784422206	0.736989177140987	-0.275795423816469
ARHGEF5	CD4T	Tcruzi	PC2_zscore	-0.00181358484478149	0.74832698139023	-0.226792396339861
CNTNAP2	NK	NI	PC2_zscore	-0.000157850807460323	0.775855205965467	-0.0168564921093096
CNTNAP2	NK	LPS	PC2_zscore	1.53290221209283e-05	0.776770658322087	0.00154233520428209
CNTNAP2	NK	IAV	PC2_zscore	-0.001187691700736	0.748120990847328	-0.111958711318096
CNTNAP2	NK	Tcruzi	PC2_zscore	-4.14228006630024e-05	0.778341282001854	-0.00437286744073732
CNTNAP2	CD8T	NI	PC2_zscore	-0.000186323674749064	0.775494941319673	-0.0204187489678368
CNTNAP2	CD8T	LPS	PC2_zscore	0.000170836931832111	0.778649287047118	0.01828270301797
CNTNAP2	CD8T	IAV	PC2_zscore	0.000423043149864165	0.77046391633071	0.0450324942403406
CNTNAP2	CD8T	Tcruzi	PC2_zscore	-0.00079720954491639	0.76221480274689	-0.0861805116914134
CNTNAP2	monocyte	NI	PC2_zscore	-0.00745815741338159	0.640317810239493	-0.318576859738452
CNTNAP2	monocyte	LPS	PC2_zscore	0.000483928568263131	0.757663130389693	0.0426189697925906
CNTNAP2	monocyte	IAV	PC2_zscore	0.00968802985379174	0.495963209213417	0.380189444598216
CNTNAP2	monocyte	Tcruzi	PC2_zscore	-0.000140622939711641	0.776584009027729	-0.0149799767814193
CNTNAP2	B	NI	PC2_zscore	0.000648756475677248	0.767308801099831	0.0725715249666746
CNTNAP2	B	LPS	PC2_zscore	0.000342135444688045	0.774594374331832	0.0387884063521626
CNTNAP2	B	IAV	PC2_zscore	-5.286030859804e-05	0.778070547421901	-0.00598359363438516
CNTNAP2	B	Tcruzi	PC2_zscore	-0.00024151320556713	0.773936652521276	-0.0273497106178541
CNTNAP2	CD4T	NI	PC2_zscore	-0.000136932123621403	0.776469049406848	-0.0155956815634115
CNTNAP2	CD4T	LPS	PC2_zscore	0.00114195964790875	0.757948211616255	0.118064240538875
CNTNAP2	CD4T	IAV	PC2_zscore	-0.00154643731494494	0.746468515719588	-0.156658939902347
CNTNAP2	CD4T	Tcruzi	PC2_zscore	-0.000746492396400987	0.763129486742506	-0.0817758143907442
RNF32	NK	NI	PC2_zscore	0.00365474589325352	0.703983897492372	0.327450342756354
RNF32	NK	LPS	PC2_zscore	0.00311834623708574	0.712374704966574	0.286849581449365
RNF32	NK	IAV	PC2_zscore	0.00336790705874999	0.703298766029387	0.30075562072389
RNF32	NK	Tcruzi	PC2_zscore	0.00288684203661768	0.717168346503779	0.279309685892612
RNF32	CD8T	NI	PC2_zscore	0.00210199427177175	0.73042811020484	0.222328768013873
RNF32	CD8T	LPS	PC2_zscore	0.00268574075754413	0.719342870799651	0.268617083128982
RNF32	CD8T	IAV	PC2_zscore	0.00139566778817529	0.741239536337557	0.146600158331293
RNF32	CD8T	Tcruzi	PC2_zscore	0.00103949346628535	0.752629287770976	0.109872166216746
RNF32	monocyte	NI	PC2_zscore	0.00308507099738995	0.693629160432712	0.244522835815816
RNF32	monocyte	LPS	PC2_zscore	0.000564392978457897	0.733045710194455	0.0421128043467612
RNF32	monocyte	IAV	PC2_zscore	0.0240068727072989	0.290491322174887	0.74528340578419
RNF32	monocyte	Tcruzi	PC2_zscore	0.00171473783075076	0.738699651148498	0.176107024717868
RNF32	B	NI	PC2_zscore	0.00231651672099154	0.724804316641611	0.25144500707623
RNF32	B	LPS	PC2_zscore	0.00123110139472212	0.748963460908546	0.137121865987328
RNF32	B	IAV	PC2_zscore	0.00154386178457457	0.741631438482454	0.172354905241422
RNF32	B	Tcruzi	PC2_zscore	0.00146440939305656	0.743797987002894	0.162372564218524
RNF32	CD4T	NI	PC2_zscore	0.00341107035728967	0.702580373904559	0.335602013810557
RNF32	CD4T	LPS	PC2_zscore	0.0019727239340349	0.732539246902683	0.217450384520672
RNF32	CD4T	IAV	PC2_zscore	0.00274109166431855	0.716455747854345	0.285771345294159
RNF32	CD4T	Tcruzi	PC2_zscore	0.00259685306688103	0.718969274509953	0.27699629189512
PLCXD1	NK	NI	PC2_zscore	0.00623439158523402	0.525361456073149	0.486280712983837
PLCXD1	NK	LPS	PC2_zscore	0.00730978122216752	0.506344923485463	0.538138056189677
PLCXD1	NK	IAV	PC2_zscore	0.00671340448469955	0.511138208966301	0.496837244109371
PLCXD1	NK	Tcruzi	PC2_zscore	0.00805640699859765	0.496209115615179	0.578933063105283
PLCXD1	CD8T	NI	PC2_zscore	0.00629910876485271	0.522837886437855	0.503898601799566
PLCXD1	CD8T	LPS	PC2_zscore	0.00699834378780799	0.510751582077689	0.540126095659175
PLCXD1	CD8T	IAV	PC2_zscore	0.00719489829147742	0.502693033204921	0.548804477860481
PLCXD1	CD8T	Tcruzi	PC2_zscore	0.00535364984361212	0.542179145992402	0.429038383022917
PLCXD1	monocyte	NI	PC2_zscore	0.010081310871003	0.439143817459362	0.606396808652956
PLCXD1	monocyte	LPS	PC2_zscore	0.00450775377029086	0.527810207117409	0.275059223223803
PLCXD1	monocyte	IAV	PC2_zscore	0.00635015306115933	0.406286171716839	0.288311459527862
PLCXD1	monocyte	Tcruzi	PC2_zscore	0.00828815362768264	0.490871388697562	0.59926710743469
PLCXD1	B	NI	PC2_zscore	0.00739829176857118	0.500257326779212	0.577190101443564
PLCXD1	B	LPS	PC2_zscore	0.00606766149430089	0.526014957932668	0.499340458297935
PLCXD1	B	IAV	PC2_zscore	0.00613752609444994	0.524883986304443	0.503130498274623
PLCXD1	B	Tcruzi	PC2_zscore	0.00476482134605285	0.555923632782979	0.383472966943961
PLCXD1	CD4T	NI	PC2_zscore	0.00580107563766585	0.531926469668077	0.481713150771912
PLCXD1	CD4T	LPS	PC2_zscore	0.00700896136492412	0.50737001516603	0.561489502642553
PLCXD1	CD4T	IAV	PC2_zscore	0.0061192290166929	0.525720379641465	0.500835281393754
PLCXD1	CD4T	Tcruzi	PC2_zscore	0.00765824121812384	0.496025014665388	0.590969377318959
STS	NK	NI	PC2_zscore	0.00311683579372892	0.648439557908074	0.257278329770569
STS	NK	LPS	PC2_zscore	0.00485171574459633	0.619047140935578	0.375777403799798
STS	NK	IAV	PC2_zscore	0.0016001601954542	0.664929341774789	0.116443022931213
STS	NK	Tcruzi	PC2_zscore	0.00335070746209732	0.644526898238185	0.273077856476831
STS	CD8T	NI	PC2_zscore	0.0031939018109376	0.646573086271428	0.272144698933037
STS	CD8T	LPS	PC2_zscore	0.00461696231352931	0.622169514542834	0.375124581130856
STS	CD8T	IAV	PC2_zscore	0.00437858407743436	0.623631092094688	0.361526932958244
STS	CD8T	Tcruzi	PC2_zscore	0.00102092331779271	0.686274511809072	0.0783802110096796
STS	monocyte	NI	PC2_zscore	0.00715329871853868	0.559424536740774	0.483718612632859
STS	monocyte	LPS	PC2_zscore	0.00705438599256643	0.573940902734519	0.476931909396999
STS	monocyte	IAV	PC2_zscore	0.0202152928355899	0.270526908359122	0.784730556960872
STS	monocyte	Tcruzi	PC2_zscore	0.00357951036257356	0.64095686966952	0.313040472447379
STS	B	NI	PC2_zscore	0.00445051711207424	0.62363039667951	0.380503365650819
STS	B	LPS	PC2_zscore	0.00473696901604542	0.61832187664017	0.398355440637666
STS	B	IAV	PC2_zscore	0.00500151234660327	0.613375614869042	0.41334783029745
STS	B	Tcruzi	PC2_zscore	0.00223578430639401	0.66689450782445	0.197573907036641
STS	CD4T	NI	PC2_zscore	0.00460086443167474	0.620373160701631	0.390786880219384
STS	CD4T	LPS	PC2_zscore	0.00109879218008698	0.687751274480892	0.089049714300438
STS	CD4T	IAV	PC2_zscore	0.00438725344442734	0.624102845762513	0.376601978196884
STS	CD4T	Tcruzi	PC2_zscore	0.00470107290080874	0.61927771726614	0.393298234042664
CLCN4	NK	NI	PC2_zscore	0.0141259791597425	0.349749039130134	0.8715703976374
CLCN4	NK	LPS	PC2_zscore	0.0142654975693016	0.349514610323543	0.869315982298937
CLCN4	NK	IAV	PC2_zscore	0.0137929009722507	0.351119016830401	0.856692873430176
CLCN4	NK	Tcruzi	PC2_zscore	0.0135629857595883	0.356548064286567	0.853030017460078
CLCN4	CD8T	NI	PC2_zscore	0.0110064946621174	0.391117321030239	0.737940733160956
CLCN4	CD8T	LPS	PC2_zscore	0.0122541644282524	0.372110088954864	0.80283832929696
CLCN4	CD8T	IAV	PC2_zscore	0.0122868904286484	0.366819204366787	0.808030611359271
CLCN4	CD8T	Tcruzi	PC2_zscore	0.0102361054023926	0.40483651612731	0.687632096375237
CLCN4	monocyte	NI	PC2_zscore	0.0235714962429237	0.242433661030095	0.780089266283188
CLCN4	monocyte	LPS	PC2_zscore	0.0145392386812858	0.346375225673551	0.809399762601279
CLCN4	monocyte	IAV	PC2_zscore	0.0148820096584559	0.285407538621823	0.632423018232994
CLCN4	monocyte	Tcruzi	PC2_zscore	0.0147682994368404	0.349644403193629	0.840648060764063
CLCN4	B	NI	PC2_zscore	0.0115146989123358	0.381626329876969	0.769090801445312
CLCN4	B	LPS	PC2_zscore	0.00988807413750558	0.411789639773646	0.666634422614584
CLCN4	B	IAV	PC2_zscore	0.011853867164296	0.376370944428364	0.783546495814452
CLCN4	B	Tcruzi	PC2_zscore	0.0111806943687881	0.38799108519972	0.74727100203991
CLCN4	CD4T	NI	PC2_zscore	0.0103365816448484	0.403138238688807	0.698183900308109
CLCN4	CD4T	LPS	PC2_zscore	0.0132953337033251	0.358334928052838	0.838176200430002
CLCN4	CD4T	IAV	PC2_zscore	0.0117744626639927	0.378653275125477	0.780307043242787
CLCN4	CD4T	Tcruzi	PC2_zscore	0.0125689794572455	0.366649383617026	0.814368758237403
TLR7	NK	NI	PC2_zscore	0.0025793159264271	0.869953678683936	0.267440815554536
TLR7	NK	LPS	PC2_zscore	0.00241276944929893	0.87258544660712	0.251519597136335
TLR7	NK	IAV	PC2_zscore	0.00277031675318302	0.867898861965178	0.271753346900086
TLR7	NK	Tcruzi	PC2_zscore	0.00311139161755147	0.865105242243879	0.286321406344763
TLR7	CD8T	NI	PC2_zscore	0.00200718445777895	0.877071748841895	0.2297790950736
TLR7	CD8T	LPS	PC2_zscore	0.00274218271348695	0.868268459917641	0.273091436309102
TLR7	CD8T	IAV	PC2_zscore	0.00178611018477261	0.879517689484663	0.216838305007072
TLR7	CD8T	Tcruzi	PC2_zscore	0.00215489444490943	0.87482379869388	0.242234769033183
TLR7	monocyte	NI	PC2_zscore	0.0573696443063874	0.545032911108145	0.680102420794464
TLR7	monocyte	LPS	PC2_zscore	0.00424237866608736	0.859012222057115	0.282922659279224
TLR7	monocyte	IAV	PC2_zscore	0.0710797097097933	0.335523452959887	0.906572427759765
TLR7	monocyte	Tcruzi	PC2_zscore	0.00293666604230519	0.869141102313045	0.260132146353433
TLR7	B	NI	PC2_zscore	0.00181253222051168	0.880369200568805	0.209541027209643
TLR7	B	LPS	PC2_zscore	0.00186952374388559	0.878243885578793	0.228702105826076
TLR7	B	IAV	PC2_zscore	0.00218242858513213	0.872991777155931	0.25600866272093
TLR7	B	Tcruzi	PC2_zscore	0.00172821235880838	0.881664783070538	0.199997299229967
TLR7	CD4T	NI	PC2_zscore	0.00306436423024732	0.865118023797741	0.280220124443624
TLR7	CD4T	LPS	PC2_zscore	0.00231891326281633	0.873010854242813	0.249435712837003
TLR7	CD4T	IAV	PC2_zscore	0.00149981695107786	0.884356917125975	0.180104008968501
TLR7	CD4T	Tcruzi	PC2_zscore	0.00213453107741169	0.875627585312399	0.237126524454818
DMD	NK	NI	PC2_zscore	-0.00128788255963527	0.726022977139992	-0.152508517882175
DMD	NK	LPS	PC2_zscore	-0.00165084758004355	0.71617969943462	-0.179047901122783
DMD	NK	IAV	PC2_zscore	-0.00135533859251692	0.715886090501138	-0.145372264535903
DMD	NK	Tcruzi	PC2_zscore	-0.0010225296875123	0.732339225848397	-0.120143915051873
DMD	CD8T	NI	PC2_zscore	-0.00154079002083962	0.719799229195425	-0.185575038238259
DMD	CD8T	LPS	PC2_zscore	-0.00110702643604301	0.72983743649946	-0.132014180761592
DMD	CD8T	IAV	PC2_zscore	-0.000587823832383451	0.736884654862981	-0.0666827168905492
DMD	CD8T	Tcruzi	PC2_zscore	-0.00163071493272865	0.717287867072672	-0.197760258816195
DMD	monocyte	NI	PC2_zscore	0.000310173648403356	0.712999061805759	0.0230018190274797
DMD	monocyte	LPS	PC2_zscore	-0.00118850139327172	0.707823609515279	-0.111336805486958
DMD	monocyte	IAV	PC2_zscore	0.00527731480295324	0.554381523249019	0.219397286937406
DMD	monocyte	Tcruzi	PC2_zscore	-0.000993131916804626	0.733062316924917	-0.118061569256816
DMD	B	NI	PC2_zscore	-0.00128244916651004	0.724732842520856	-0.169945335925619
DMD	B	LPS	PC2_zscore	-0.00192789831297868	0.706389931186857	-0.246086707364538
DMD	B	IAV	PC2_zscore	-0.000787507545490362	0.739294685085852	-0.101950778163034
DMD	B	Tcruzi	PC2_zscore	-0.00148090726440601	0.7193008543319	-0.192467012865505
DMD	CD4T	NI	PC2_zscore	-0.000985461154330472	0.733469115717107	-0.124252786891705
DMD	CD4T	LPS	PC2_zscore	-0.00117446897892877	0.728568754464029	-0.145435135188313
DMD	CD4T	IAV	PC2_zscore	-0.00152941654848203	0.719536901033182	-0.187854884695379
DMD	CD4T	Tcruzi	PC2_zscore	-0.000571497559306253	0.744130050420179	-0.0699173443859423
CCDC120	NK	NI	PC2_zscore	0.00472372943839936	0.604274490974566	0.390706830513659
CCDC120	NK	LPS	PC2_zscore	0.0051289895014533	0.597630387615857	0.399162839487165
CCDC120	NK	IAV	PC2_zscore	0.00497354922471412	0.594273099711406	0.388444522040593
CCDC120	NK	Tcruzi	PC2_zscore	0.00415495524680431	0.614625886096381	0.35262210262946
CCDC120	CD8T	NI	PC2_zscore	0.00548990226247763	0.589446724428204	0.439778661954083
CCDC120	CD8T	LPS	PC2_zscore	0.00192365755187618	0.655536202480944	0.168038211485306
CCDC120	CD8T	IAV	PC2_zscore	0.00335722555451304	0.623420391657445	0.305377239177439
CCDC120	CD8T	Tcruzi	PC2_zscore	0.0038988124351295	0.61628071661215	0.353045419436165
CCDC120	monocyte	NI	PC2_zscore	0.00340529239243858	0.599714750663051	0.243414123686477
CCDC120	monocyte	LPS	PC2_zscore	0.0116116814040479	0.486551706476868	0.53203180343604
CCDC120	monocyte	IAV	PC2_zscore	0.00395708085652437	0.489884596161608	0.179656329604884
CCDC120	monocyte	Tcruzi	PC2_zscore	0.00281612872678108	0.638821010140211	0.250574377699337
CCDC120	B	NI	PC2_zscore	0.00314425892776461	0.631067447879183	0.299386551722658
CCDC120	B	LPS	PC2_zscore	0.00363286987316338	0.620565482273458	0.34002730155203
CCDC120	B	IAV	PC2_zscore	0.00207393083264824	0.654363568823915	0.196997852469415
CCDC120	B	Tcruzi	PC2_zscore	0.00604604667679306	0.580500172300516	0.451354486318518
CCDC120	CD4T	NI	PC2_zscore	0.00178180741363397	0.662299914468667	0.175697652016
CCDC120	CD4T	LPS	PC2_zscore	0.00301422385108934	0.632220683812511	0.297030658620216
CCDC120	CD4T	IAV	PC2_zscore	0.00326955707863227	0.626736126970478	0.318686415785888
CCDC120	CD4T	Tcruzi	PC2_zscore	0.00351364065768494	0.620730823492009	0.343717069971921
USP51	NK	NI	PC2_zscore	0.00866800091441998	0.4618599303932	0.612078163448819
USP51	NK	LPS	PC2_zscore	0.00957790486054059	0.446806434017142	0.647157091727059
USP51	NK	IAV	PC2_zscore	0.0100705597284164	0.434368418769793	0.665924770571614
USP51	NK	Tcruzi	PC2_zscore	0.00981938004265354	0.443978722482171	0.666859611364206
USP51	CD8T	NI	PC2_zscore	0.00988007419727987	0.440936292325757	0.676279899418025
USP51	CD8T	LPS	PC2_zscore	0.0093893647839807	0.449252986595972	0.651079207657034
USP51	CD8T	IAV	PC2_zscore	0.00799359265108643	0.469692941109582	0.567686338735738
USP51	CD8T	Tcruzi	PC2_zscore	0.00894830076193338	0.455299862383594	0.636609030047942
USP51	monocyte	NI	PC2_zscore	0.00955235439569143	0.426263464271196	0.597350265759649
USP51	monocyte	LPS	PC2_zscore	0.00982963316694016	0.432402096095731	0.618663260514761
USP51	monocyte	IAV	PC2_zscore	0.00934602841906358	0.339739332534512	0.402355269655877
USP51	monocyte	Tcruzi	PC2_zscore	0.00951258024083983	0.447909151657196	0.657177948515627
USP51	B	NI	PC2_zscore	0.00852867741648151	0.461890765328533	0.61790055137642
USP51	B	LPS	PC2_zscore	0.00788007923874414	0.475468016444994	0.574742817468482
USP51	B	IAV	PC2_zscore	0.00902455715610115	0.452244534973137	0.645223128788543
USP51	B	Tcruzi	PC2_zscore	0.00855538261647828	0.461509990193456	0.618560423380809
USP51	CD4T	NI	PC2_zscore	0.00902617675447627	0.450233997732813	0.656446026976271
USP51	CD4T	LPS	PC2_zscore	0.00955657140522208	0.443017659631075	0.675677436313695
USP51	CD4T	IAV	PC2_zscore	0.00902779441121258	0.452477359002123	0.648083333798941
USP51	CD4T	Tcruzi	PC2_zscore	0.00752448897754069	0.483578425542213	0.548953284875827
KLF8	NK	NI	PC2_zscore	0.00235405165514025	0.698254827299493	0.232278140508256
KLF8	NK	LPS	PC2_zscore	0.00184967372943626	0.706889561876068	0.180145378499581
KLF8	NK	IAV	PC2_zscore	0.0028696728378852	0.68058878193273	0.251667671476668
KLF8	NK	Tcruzi	PC2_zscore	0.00131683205644039	0.719540879090016	0.138615923409251
KLF8	CD8T	NI	PC2_zscore	0.000297735155177828	0.741814437981486	0.0323238712431708
KLF8	CD8T	LPS	PC2_zscore	0.00238501117028827	0.696302808517116	0.238049786077027
KLF8	CD8T	IAV	PC2_zscore	0.00094156091585202	0.72268058824303	0.102926822451881
KLF8	CD8T	Tcruzi	PC2_zscore	0.00131404417618419	0.718393385549706	0.146303862012479
KLF8	monocyte	NI	PC2_zscore	-0.00218928136728766	0.715371096465623	-0.123760931398523
KLF8	monocyte	LPS	PC2_zscore	0.00118114117097191	0.701185319404498	0.0996420615862489
KLF8	monocyte	IAV	PC2_zscore	0.0038280839913607	0.526660302624077	0.168895530043792
KLF8	monocyte	Tcruzi	PC2_zscore	0.000917527453493185	0.727682516016896	0.0980878930030024
KLF8	B	NI	PC2_zscore	-2.12910255449675e-05	0.752837518525507	-0.00251420090861879
KLF8	B	LPS	PC2_zscore	0.00150506284751282	0.711276485946583	0.179942471019587
KLF8	B	IAV	PC2_zscore	0.00118001528825983	0.720218362248733	0.140839213057545
KLF8	B	Tcruzi	PC2_zscore	0.0014987578963965	0.71187062715692	0.176558798775278
KLF8	CD4T	NI	PC2_zscore	0.000588369473133981	0.735552721765487	0.0676764262528248
KLF8	CD4T	LPS	PC2_zscore	0.000820150985753653	0.729993161517547	0.0927392956907661
KLF8	CD4T	IAV	PC2_zscore	0.00163874561688752	0.710574878332338	0.181997852159326
KLF8	CD4T	Tcruzi	PC2_zscore	0.0016264156096301	0.710859256233502	0.180623559419146
SPIN3	NK	NI	PC2_zscore	0.0338565907400801	0.0804689406295904	1.4581687987944
SPIN3	NK	LPS	PC2_zscore	0.0308611842595961	0.0943810603766346	1.4252402564175
SPIN3	NK	IAV	PC2_zscore	0.039093983622353	0.0679830002328489	1.43663977706808
SPIN3	NK	Tcruzi	PC2_zscore	0.0324153246175918	0.0864260591460026	1.44400290596818
SPIN3	CD8T	NI	PC2_zscore	0.0288625783274457	0.100809211208101	1.39995044050913
SPIN3	CD8T	LPS	PC2_zscore	0.0300139369026201	0.0971168397046569	1.40401716591233
SPIN3	CD8T	IAV	PC2_zscore	0.0270453443190614	0.116012466528811	1.29255106076364
SPIN3	CD8T	Tcruzi	PC2_zscore	0.03348458133407	0.0803709888680214	1.44456408670581
SPIN3	monocyte	NI	PC2_zscore	0.0380510273830147	0.0536853039703559	1.54414379743166
SPIN3	monocyte	LPS	PC2_zscore	0.0386932473770016	0.0649275950639892	1.51153236063079
SPIN3	monocyte	IAV	PC2_zscore	0.0371518857483293	0.0609199177326207	1.46182680681243
SPIN3	monocyte	Tcruzi	PC2_zscore	0.0228190455193759	0.160012712475836	1.07796922576417
SPIN3	B	NI	PC2_zscore	0.0286253711384091	0.0993301112116082	1.39348280886734
SPIN3	B	LPS	PC2_zscore	0.0311940155826119	0.0855721534409871	1.44491715507986
SPIN3	B	IAV	PC2_zscore	0.0231201043214785	0.153151229661225	1.13028104911675
SPIN3	B	Tcruzi	PC2_zscore	0.0273414884803897	0.10997984513264	1.34047111379389
SPIN3	CD4T	NI	PC2_zscore	0.0211191383824648	0.163464921419903	1.11136813938
SPIN3	CD4T	LPS	PC2_zscore	0.0290788228561785	0.0812410948247954	1.59919981144394
SPIN3	CD4T	IAV	PC2_zscore	0.0258559813060285	0.106924679902361	1.41197260326125
SPIN3	CD4T	Tcruzi	PC2_zscore	0.0261374898775445	0.103615995617287	1.4288430325279
AMER1	NK	NI	PC2_zscore	0.0109515039632901	0.432911143832514	0.38242175000478
AMER1	NK	LPS	PC2_zscore	0.0213175216740893	0.340291060369242	0.700463197927596
AMER1	NK	IAV	PC2_zscore	0.00263063934739779	0.520798705634652	0.0859695664146198
AMER1	NK	Tcruzi	PC2_zscore	0.0305598492287406	0.281388523259698	0.892656431959351
AMER1	CD8T	NI	PC2_zscore	0.00852266295196026	0.456172765709497	0.313536049291461
AMER1	CD8T	LPS	PC2_zscore	0.0272148072338201	0.293295588750829	0.855381563138018
AMER1	CD8T	IAV	PC2_zscore	0.0186358127798096	0.354528282150186	0.647987030217893
AMER1	CD8T	Tcruzi	PC2_zscore	0.0062350126283402	0.481375334189399	0.228751310839517
AMER1	monocyte	NI	PC2_zscore	0.0222985251691427	0.324206731371818	0.729690788419908
AMER1	monocyte	LPS	PC2_zscore	0.0442493362092821	0.23573245393014	1.02579248351282
AMER1	monocyte	IAV	PC2_zscore	0.0601868837350187	0.0700818094215568	1.41133666232757
AMER1	monocyte	Tcruzi	PC2_zscore	0.00959891354173136	0.45085309038953	0.325673689096707
AMER1	B	NI	PC2_zscore	0.00657759379998542	0.478209780759738	0.253642660848647
AMER1	B	LPS	PC2_zscore	0.0134988823309108	0.395542941757518	0.523929523263449
AMER1	B	IAV	PC2_zscore	-0.000972361577039728	0.570933320417556	-0.0369117740519163
AMER1	B	Tcruzi	PC2_zscore	0.00248411119159578	0.527885168508506	0.0930540302881119
AMER1	CD4T	NI	PC2_zscore	0.040558805995798	0.227998711402903	1.1127361938126
AMER1	CD4T	LPS	PC2_zscore	0.0246551482602133	0.278687025302928	0.928927923944187
AMER1	CD4T	IAV	PC2_zscore	-0.000596930755699517	0.570630628684397	-0.0243664174423039
AMER1	CD4T	Tcruzi	PC2_zscore	-0.0171113069960394	0.436714432507535	-0.548130427321446
NEXMIF	NK	NI	PC2_zscore	0.00956015390471446	0.445231859725751	0.6565629904969
NEXMIF	NK	LPS	PC2_zscore	0.00960230771689565	0.444470285244696	0.648696594737414
NEXMIF	NK	IAV	PC2_zscore	0.0104308102411239	0.426613416336138	0.683541823814676
NEXMIF	NK	Tcruzi	PC2_zscore	0.00865080374485162	0.462277508877059	0.599006884420155
NEXMIF	CD8T	NI	PC2_zscore	0.00910759950718075	0.454164796943429	0.624574749951391
NEXMIF	CD8T	LPS	PC2_zscore	0.00964105037963046	0.445749447916172	0.646553604910127
NEXMIF	CD8T	IAV	PC2_zscore	0.00856840577448941	0.460584374034356	0.584559265241671
NEXMIF	CD8T	Tcruzi	PC2_zscore	0.00890319690366971	0.457630038704436	0.613820859194177
NEXMIF	monocyte	NI	PC2_zscore	0.00818486621202091	0.441324580354418	0.469417739281128
NEXMIF	monocyte	LPS	PC2_zscore	0.00960302707422328	0.434494508887738	0.600764174962092
NEXMIF	monocyte	IAV	PC2_zscore	0.00901140689559259	0.345635629206213	0.394412336789467
NEXMIF	monocyte	Tcruzi	PC2_zscore	0.0106052369740718	0.432178634717399	0.684351647799898
NEXMIF	B	NI	PC2_zscore	0.00876595188163491	0.459569727767714	0.611488317614675
NEXMIF	B	LPS	PC2_zscore	0.0091854323771576	0.451315935464555	0.635332555197265
NEXMIF	B	IAV	PC2_zscore	0.00940017925941917	0.44816040840623	0.641620487882469
NEXMIF	B	Tcruzi	PC2_zscore	0.0101860393600555	0.435297946774435	0.672121588921289
NEXMIF	CD4T	NI	PC2_zscore	0.00807213884331275	0.47335426828515	0.568871457368269
NEXMIF	CD4T	LPS	PC2_zscore	0.00876689802373974	0.459298619712853	0.61214693534818
NEXMIF	CD4T	IAV	PC2_zscore	0.00902927200105161	0.454592917215458	0.62669859668889
NEXMIF	CD4T	Tcruzi	PC2_zscore	0.0095508226419958	0.44438064439559	0.656799251954163
ZNF711	NK	NI	PC2_zscore	0.0143311856454285	0.366201635509755	0.757318799474851
ZNF711	NK	LPS	PC2_zscore	0.0145475132360057	0.36418810049672	0.757847266078846
ZNF711	NK	IAV	PC2_zscore	0.0134015019509468	0.371879006570664	0.728226421274417
ZNF711	NK	Tcruzi	PC2_zscore	0.0125294973935222	0.386334282287135	0.708390074097715
ZNF711	CD8T	NI	PC2_zscore	0.0147943297821721	0.360417417688295	0.766334892437615
ZNF711	CD8T	LPS	PC2_zscore	0.0143696882973296	0.365113533032689	0.757101192615686
ZNF711	CD8T	IAV	PC2_zscore	0.0101578892125174	0.415584955063974	0.60021888298656
ZNF711	CD8T	Tcruzi	PC2_zscore	0.0112411550877173	0.401253425244959	0.666031927311066
ZNF711	monocyte	NI	PC2_zscore	0.0108176824717086	0.38543218494805	0.551012050030382
ZNF711	monocyte	LPS	PC2_zscore	0.0146085382001527	0.354243686209373	0.745731543156988
ZNF711	monocyte	IAV	PC2_zscore	0.0155563784167583	0.270620063034469	0.644486528111637
ZNF711	monocyte	Tcruzi	PC2_zscore	0.0112736249959898	0.402123601914938	0.656949578895599
ZNF711	B	NI	PC2_zscore	0.0116155896870762	0.392136926982697	0.699806054234003
ZNF711	B	LPS	PC2_zscore	0.011775362543782	0.389033520064933	0.709275673949309
ZNF711	B	IAV	PC2_zscore	0.0117521005941402	0.390467496783614	0.702648895549247
ZNF711	B	Tcruzi	PC2_zscore	0.00960408822409716	0.428163920187921	0.583984547013791
ZNF711	CD4T	NI	PC2_zscore	0.0119667092016011	0.389215900505962	0.703474912714151
ZNF711	CD4T	LPS	PC2_zscore	0.0100854165577249	0.420080509513585	0.603504853146983
ZNF711	CD4T	IAV	PC2_zscore	0.0136977791204401	0.368872491961586	0.75379974643866
ZNF711	CD4T	Tcruzi	PC2_zscore	0.0114556793886953	0.397287176217936	0.679431084757697
POF1B	NK	NI	PC2_zscore	0.00343807456435689	0.625624457308599	0.359600686726669
POF1B	NK	LPS	PC2_zscore	0.0032980703693029	0.627712572371047	0.33373744595401
POF1B	NK	IAV	PC2_zscore	0.00317661111047715	0.624379114953019	0.315627092547907
POF1B	NK	Tcruzi	PC2_zscore	0.0034619026462378	0.625742667169475	0.358710566944448
POF1B	CD8T	NI	PC2_zscore	0.00249354164445187	0.648338418104299	0.26523349697318
POF1B	CD8T	LPS	PC2_zscore	0.00367251245209872	0.620612117426578	0.374095683392673
POF1B	CD8T	IAV	PC2_zscore	0.00364956355380697	0.617007743713825	0.363725602653495
POF1B	CD8T	Tcruzi	PC2_zscore	0.00244899576035161	0.649397636651516	0.262614740984961
POF1B	monocyte	NI	PC2_zscore	0.00252098699972263	0.611031902728167	0.193732883404076
POF1B	monocyte	LPS	PC2_zscore	0.00357980519768103	0.606240381304935	0.307679179160174
POF1B	monocyte	IAV	PC2_zscore	0.0033220940845437	0.477720325552583	0.162877326432546
POF1B	monocyte	Tcruzi	PC2_zscore	0.00297950680972823	0.636962971690165	0.311611116392031
POF1B	B	NI	PC2_zscore	0.00271716091198546	0.642504073121279	0.297065307999447
POF1B	B	LPS	PC2_zscore	0.00260796840445807	0.645300943919099	0.285255604748454
POF1B	B	IAV	PC2_zscore	0.00385402598564773	0.615235686596605	0.395694122979892
POF1B	B	Tcruzi	PC2_zscore	0.00277463761891156	0.641034988074233	0.302077734466569
POF1B	CD4T	NI	PC2_zscore	0.00299181573730916	0.635560936758807	0.323727741627618
POF1B	CD4T	LPS	PC2_zscore	0.00301187304544899	0.635617735751525	0.320925577219336
POF1B	CD4T	IAV	PC2_zscore	0.00265872578571677	0.644239555214479	0.284412205980165
POF1B	CD4T	Tcruzi	PC2_zscore	0.00302755411266984	0.634930838791767	0.324916024031237
ARMCX2	NK	NI	PC2_zscore	0.00934835464138511	0.504311661467602	0.58908322513745
ARMCX2	NK	LPS	PC2_zscore	0.0111522712243076	0.486084422659802	0.621299498589348
ARMCX2	NK	IAV	PC2_zscore	0.00855602951371656	0.511330826508261	0.543902699179101
ARMCX2	NK	Tcruzi	PC2_zscore	0.00810535925827125	0.521108593015979	0.535185327752312
ARMCX2	CD8T	NI	PC2_zscore	0.0115890754271552	0.481293028326922	0.628848959253631
ARMCX2	CD8T	LPS	PC2_zscore	0.00831425244645759	0.517164496704987	0.5499347430261
ARMCX2	CD8T	IAV	PC2_zscore	0.0073950874176081	0.526689345347198	0.51148180560202
ARMCX2	CD8T	Tcruzi	PC2_zscore	0.0069125419634021	0.537086357461575	0.486629586271914
ARMCX2	monocyte	NI	PC2_zscore	0.0104127313057289	0.475295854282489	0.587178689270151
ARMCX2	monocyte	LPS	PC2_zscore	0.00392187002734396	0.543955683688935	0.180339893157755
ARMCX2	monocyte	IAV	PC2_zscore	0.0243524010956189	0.225258885124687	0.844528626978247
ARMCX2	monocyte	Tcruzi	PC2_zscore	0.00836576014613811	0.516449175652198	0.551582390532992
ARMCX2	B	NI	PC2_zscore	0.00597206771351515	0.552866175442583	0.448817765462321
ARMCX2	B	LPS	PC2_zscore	0.00769022133194287	0.518892622736439	0.564257828327434
ARMCX2	B	IAV	PC2_zscore	0.00575876435462255	0.556655751275213	0.428998838467961
ARMCX2	B	Tcruzi	PC2_zscore	0.00788141015870192	0.517148911309229	0.567151310834902
ARMCX2	CD4T	NI	PC2_zscore	0.00890420371906331	0.502762979950544	0.605529712639805
ARMCX2	CD4T	LPS	PC2_zscore	0.0103554026790419	0.485393813753734	0.648813112578277
ARMCX2	CD4T	IAV	PC2_zscore	0.00705581089511907	0.532531729935751	0.518339690245453
ARMCX2	CD4T	Tcruzi	PC2_zscore	0.00915749739533836	0.499682940449686	0.613700435555406
TBC1D8B	NK	NI	PC2_zscore	0.00353516152117673	0.678972429335695	0.361283821046258
TBC1D8B	NK	LPS	PC2_zscore	0.00360828307934092	0.676787272757295	0.353969146289862
TBC1D8B	NK	IAV	PC2_zscore	0.00354573251965719	0.673889893581446	0.343103625146916
TBC1D8B	NK	Tcruzi	PC2_zscore	0.00415334781101326	0.667347380019237	0.405067270051075
TBC1D8B	CD8T	NI	PC2_zscore	0.00347000968824201	0.680554986578718	0.354195510225596
TBC1D8B	CD8T	LPS	PC2_zscore	0.00370806920783616	0.675829559999934	0.368816175422852
TBC1D8B	CD8T	IAV	PC2_zscore	0.00319905314116658	0.682632864588323	0.324892179130884
TBC1D8B	CD8T	Tcruzi	PC2_zscore	0.00353441137071836	0.678763670312709	0.362634526965121
TBC1D8B	monocyte	NI	PC2_zscore	0.00571192641608097	0.623364081260268	0.410852151138462
TBC1D8B	monocyte	LPS	PC2_zscore	0.00341058247057312	0.667322168788371	0.285025825353701
TBC1D8B	monocyte	IAV	PC2_zscore	0.0242800471338289	0.256577558761385	0.784005867948383
TBC1D8B	monocyte	Tcruzi	PC2_zscore	0.00425355541931794	0.666263534491501	0.406730460969729
TBC1D8B	B	NI	PC2_zscore	0.00350829030316982	0.678399200128305	0.368476664365921
TBC1D8B	B	LPS	PC2_zscore	0.00294133064890445	0.691596423935748	0.315622515381073
TBC1D8B	B	IAV	PC2_zscore	0.00456649503701453	0.657511564006643	0.431775838183114
TBC1D8B	B	Tcruzi	PC2_zscore	0.00342100325119621	0.680500831685457	0.359992119571894
TBC1D8B	CD4T	NI	PC2_zscore	0.00351733938112663	0.677967598894794	0.370081565713011
TBC1D8B	CD4T	LPS	PC2_zscore	0.00334419243052371	0.682455704681831	0.350593116093916
TBC1D8B	CD4T	IAV	PC2_zscore	0.00372760356139738	0.673914302818227	0.384170337723094
TBC1D8B	CD4T	Tcruzi	PC2_zscore	0.00318585647368154	0.685941661635054	0.337054038553862
AMOT	NK	NI	PC2_zscore	0.000282896738800211	0.799640606117306	0.0264436491671244
AMOT	NK	LPS	PC2_zscore	-0.000187862479995282	0.798161199503713	-0.0166698370266427
AMOT	NK	IAV	PC2_zscore	0.00267946882481423	0.756064280530942	0.20282085595237
AMOT	NK	Tcruzi	PC2_zscore	-0.00119694845551483	0.783599026472084	-0.103856465850711
AMOT	CD8T	NI	PC2_zscore	0.00129846899331825	0.782199850645454	0.118993893135255
AMOT	CD8T	LPS	PC2_zscore	-0.000829168298556665	0.788908374411712	-0.0754920093953362
AMOT	CD8T	IAV	PC2_zscore	-0.00117144924899307	0.780201585364875	-0.106226681589126
AMOT	CD8T	Tcruzi	PC2_zscore	7.97033186702395e-05	0.803127074442166	0.00773657026310614
AMOT	monocyte	NI	PC2_zscore	0.00657953567095329	0.689281551068325	0.307621905873449
AMOT	monocyte	LPS	PC2_zscore	0.00021040685663182	0.789538599150484	0.0171581915436549
AMOT	monocyte	IAV	PC2_zscore	0.0242063427823475	0.34157175227342	0.713741159416066
AMOT	monocyte	Tcruzi	PC2_zscore	-0.00218044512965183	0.767048903212716	-0.1772772433794
AMOT	B	NI	PC2_zscore	-0.000769256204241323	0.788625545493185	-0.0752929409753069
AMOT	B	LPS	PC2_zscore	-0.00209391951230929	0.765495437993094	-0.181231823702279
AMOT	B	IAV	PC2_zscore	0.00100793872225115	0.785559429754308	0.0979180107452485
AMOT	B	Tcruzi	PC2_zscore	0.000744062617626477	0.791167948535373	0.0720979504338748
AMOT	CD4T	NI	PC2_zscore	0.00206977002673029	0.766510407365158	0.184683893086828
AMOT	CD4T	LPS	PC2_zscore	0.000877502115708153	0.787768886970621	0.0858329154510615
AMOT	CD4T	IAV	PC2_zscore	-0.000696109242515149	0.79065650889879	-0.0681936776708296
AMOT	CD4T	Tcruzi	PC2_zscore	-0.00134532230058193	0.777528873413873	-0.127999809784097
SOWAHD	NK	NI	PC2_zscore	0.0126320003980708	0.563071959967176	0.586816232519559
SOWAHD	NK	LPS	PC2_zscore	0.00717521217234916	0.618027313344637	0.411510056030981
SOWAHD	NK	IAV	PC2_zscore	0.0083648146692124	0.602130543720384	0.461819871628559
SOWAHD	NK	Tcruzi	PC2_zscore	0.00929879227516818	0.593476387891934	0.498456860571017
SOWAHD	CD8T	NI	PC2_zscore	0.00829969529308014	0.607457392162432	0.443589453049806
SOWAHD	CD8T	LPS	PC2_zscore	0.00428538196347948	0.655982409709705	0.239692786388746
SOWAHD	CD8T	IAV	PC2_zscore	0.00458713383613265	0.651510426983815	0.268349729562906
SOWAHD	CD8T	Tcruzi	PC2_zscore	0.00316158102269896	0.670906281194021	0.181417203469001
SOWAHD	monocyte	NI	PC2_zscore	0.0600784780305439	0.106561019898913	1.3365403170022
SOWAHD	monocyte	LPS	PC2_zscore	0.0100122723824895	0.592229425231252	0.477698896591869
SOWAHD	monocyte	IAV	PC2_zscore	0.0108324023416232	0.564107857617138	0.449105773463045
SOWAHD	monocyte	Tcruzi	PC2_zscore	0.00922024713139157	0.599110304467336	0.476437143828879
SOWAHD	B	NI	PC2_zscore	0.0122506543139458	0.559177434880963	0.594833107980173
SOWAHD	B	LPS	PC2_zscore	-0.00190784788930122	0.752012994332784	-0.111531964163678
SOWAHD	B	IAV	PC2_zscore	0.000903384653843884	0.705397394693727	0.0544358466256774
SOWAHD	B	Tcruzi	PC2_zscore	0.00156156857974472	0.699505504642958	0.102798817438577
SOWAHD	CD4T	NI	PC2_zscore	0.0115556178381642	0.575358442214885	0.537613100396008
SOWAHD	CD4T	LPS	PC2_zscore	0.000354916165264793	0.707381302627338	0.0187859975741956
SOWAHD	CD4T	IAV	PC2_zscore	0.0132425558758562	0.566424858116781	0.55619078685768
SOWAHD	CD4T	Tcruzi	PC2_zscore	-0.00129306835342672	0.731899164166871	-0.066921906084868
ZDHHC9	NK	NI	PC2_zscore	0.0291570340182618	0.134482630503753	1.23987372021832
ZDHHC9	NK	LPS	PC2_zscore	0.0239184749937783	0.175310915861703	1.06522906608045
ZDHHC9	NK	IAV	PC2_zscore	0.0218775191239797	0.194906338088261	0.964211818114585
ZDHHC9	NK	Tcruzi	PC2_zscore	0.0234630408301655	0.179101582256957	1.04776300169057
ZDHHC9	CD8T	NI	PC2_zscore	0.0209618204558113	0.203175375887776	0.950011968384806
ZDHHC9	CD8T	LPS	PC2_zscore	0.0238545837726984	0.174779884817277	1.07189315923709
ZDHHC9	CD8T	IAV	PC2_zscore	0.0169637293399223	0.257000633573607	0.72233450290566
ZDHHC9	CD8T	Tcruzi	PC2_zscore	0.0254910665687	0.158279825720335	1.13960699115822
ZDHHC9	monocyte	NI	PC2_zscore	0.0252796557162252	0.153132723588743	1.1536186824554
ZDHHC9	monocyte	LPS	PC2_zscore	0.0281688013988979	0.136419611343742	1.24758497459899
ZDHHC9	monocyte	IAV	PC2_zscore	0.0339825004701196	0.075593984875447	1.35191509814994
ZDHHC9	monocyte	Tcruzi	PC2_zscore	0.0201781701952136	0.21337612394958	0.900090791017193
ZDHHC9	B	NI	PC2_zscore	0.0222927302750111	0.187696733752328	1.02290389475549
ZDHHC9	B	LPS	PC2_zscore	0.0247753192139081	0.162069655659982	1.12432081858934
ZDHHC9	B	IAV	PC2_zscore	0.0276352466078183	0.141392550284878	1.19316761698339
ZDHHC9	B	Tcruzi	PC2_zscore	0.0159733411492334	0.273069017827418	0.681715709099473
ZDHHC9	CD4T	NI	PC2_zscore	0.0210624135036776	0.196191326219933	1.00461129100132
ZDHHC9	CD4T	LPS	PC2_zscore	0.0382104378521576	0.100065573458754	1.38849847915321
ZDHHC9	CD4T	IAV	PC2_zscore	0.0258043079472523	0.146394438608043	1.21654923053218
ZDHHC9	CD4T	Tcruzi	PC2_zscore	0.0263631717222217	0.142252192298027	1.228969779735
CMC4	NK	NI	PC2_zscore	-0.000400592039843296	0.749355538027944	-0.0415103212206736
CMC4	NK	LPS	PC2_zscore	0.000144033523908878	0.75534239066557	0.0138788326849322
CMC4	NK	IAV	PC2_zscore	-0.00103688944405908	0.728818523886954	-0.0971297036266377
CMC4	NK	Tcruzi	PC2_zscore	0.000156103207858672	0.75736853990221	0.0158958148606551
CMC4	CD8T	NI	PC2_zscore	-0.00212510642749843	0.713496672512901	-0.20203279733097
CMC4	CD8T	LPS	PC2_zscore	-0.000936942804317723	0.737537877959743	-0.0965128372763317
CMC4	CD8T	IAV	PC2_zscore	-0.000332175792667669	0.746905331920594	-0.0351367098819824
CMC4	CD8T	Tcruzi	PC2_zscore	-2.9435886765536e-05	0.757753499664836	-0.00321224831148338
CMC4	monocyte	NI	PC2_zscore	-0.00179166393564957	0.697686138687546	-0.150651107000164
CMC4	monocyte	LPS	PC2_zscore	-0.00220496823102861	0.697776149726411	-0.178328853212598
CMC4	monocyte	IAV	PC2_zscore	-0.0104202847101123	0.442310481911667	-0.430514978264047
CMC4	monocyte	Tcruzi	PC2_zscore	0.00143278036180937	0.729655117227189	0.141365538606748
CMC4	B	NI	PC2_zscore	0.000165468248999059	0.756521681132859	0.0186248226617848
CMC4	B	LPS	PC2_zscore	0.00013958459872247	0.756982724689113	0.0157601085118063
CMC4	B	IAV	PC2_zscore	-0.00101141086699951	0.734137093845772	-0.110618909844075
CMC4	B	Tcruzi	PC2_zscore	0.00131373244031834	0.730251040453621	0.135942992076047
CMC4	CD4T	NI	PC2_zscore	-0.00082147452667274	0.737634893055524	-0.094251854947092
CMC4	CD4T	LPS	PC2_zscore	0.000748177154285509	0.741685264183935	0.0838531935106729
CMC4	CD4T	IAV	PC2_zscore	0.00111486087319362	0.733986409324678	0.119666771692072
CMC4	CD4T	Tcruzi	PC2_zscore	-0.00191314575761037	0.713480732534156	-0.19712510298255
FAM167A	NK	NI	PC2_zscore	0.0834202659409326	0.0325477445193316	1.81807366273573
FAM167A	NK	LPS	PC2_zscore	-0.0855884390422224	0.0266531683501617	-1.88237592677251
FAM167A	NK	IAV	PC2_zscore	0.0118612879638099	0.395758281125645	0.262527103361077
FAM167A	NK	Tcruzi	PC2_zscore	0.0253766411539363	0.28611890939232	0.562613103311372
FAM167A	CD8T	NI	PC2_zscore	0.0041540709515195	0.461568985528898	0.0902853896972437
FAM167A	CD8T	LPS	PC2_zscore	-0.081569714942254	0.0350937855791429	-1.76378694285525
FAM167A	CD8T	IAV	PC2_zscore	0.016979359852281	0.360701405952085	0.355955670785731
FAM167A	CD8T	Tcruzi	PC2_zscore	-0.0402916492341679	0.186891907517746	-0.885793783536999
FAM167A	monocyte	NI	PC2_zscore	0.0155124849029073	0.360283723949555	0.357299940870047
FAM167A	monocyte	LPS	PC2_zscore	0.0601411019016676	0.0835075591186903	1.37388414119304
FAM167A	monocyte	IAV	PC2_zscore	0.0450489521136607	0.159378147674744	0.994967905921488
FAM167A	monocyte	Tcruzi	PC2_zscore	0.00888679874882751	0.421382010570028	0.199612987320813
FAM167A	B	NI	PC2_zscore	-0.119859201472854	0.00127085421178852	-2.9288307398384
FAM167A	B	LPS	PC2_zscore	-0.111602862523427	0.0027654209199971	-2.6778310780584
FAM167A	B	IAV	PC2_zscore	-0.0533250470498541	0.116384898742257	-1.18076218944034
FAM167A	B	Tcruzi	PC2_zscore	-0.0802713782243358	0.0228983008271316	-1.94318400668947
FAM167A	CD4T	NI	PC2_zscore	-0.0796447286023499	0.0350262467772428	-1.76337303274253
FAM167A	CD4T	LPS	PC2_zscore	-0.0168165840349328	0.346597786859957	-0.39878649801747
FAM167A	CD4T	IAV	PC2_zscore	0.0266143109142533	0.266573155589762	0.619602901012003
FAM167A	CD4T	Tcruzi	PC2_zscore	0.0737960206877395	0.0446517417866793	1.67889701814363
BLK	NK	NI	PC2_zscore	0.0379501399147281	0.113638324022448	1.2691386214539
BLK	NK	LPS	PC2_zscore	0.0410826195378834	0.0862995220587487	1.49733170839742
BLK	NK	IAV	PC2_zscore	0.0522681177312727	0.0245900069138059	2.11121706700425
BLK	NK	Tcruzi	PC2_zscore	0.0548515397950995	0.0180100820163367	2.12523795199957
BLK	CD8T	NI	PC2_zscore	0.0815016155985996	0.00113544611602394	1.48724139742667
BLK	CD8T	LPS	PC2_zscore	0.0701285991347365	0.00517527849652102	1.6423387300627
BLK	CD8T	IAV	PC2_zscore	0.0769396146795389	0.00280553669499423	1.51351902265588
BLK	CD8T	Tcruzi	PC2_zscore	0.0469789308376297	0.0650280620923226	1.53200640194027
BLK	monocyte	NI	PC2_zscore	0.0299534908216767	0.18161746549859	0.74572573674541
BLK	monocyte	LPS	PC2_zscore	0.0378039670894868	0.121856794521714	1.11975484110519
BLK	monocyte	IAV	PC2_zscore	0.0474111935732427	0.0589941294827292	1.66116103808175
BLK	monocyte	Tcruzi	PC2_zscore	0.0487216120896559	0.0525290793351448	1.71764159323691
BLK	B	NI	PC2_zscore	0.0527824224346113	0.000635801321154087	3.49454147197262
BLK	B	LPS	PC2_zscore	0.0506322400592645	0.00137314567130691	3.38776348706347
BLK	B	IAV	PC2_zscore	0.0534982996131065	0.00203041393958149	3.0787909604031
BLK	B	Tcruzi	PC2_zscore	0.0577344421018661	0.000291876796380934	3.23093617341344
BLK	CD4T	NI	PC2_zscore	0.0882743689926482	0.00124380101425447	1.32225282934017
BLK	CD4T	LPS	PC2_zscore	0.0780377452325926	0.00328184252297855	1.43360383128151
BLK	CD4T	IAV	PC2_zscore	0.0857288505900571	0.00155865657197408	1.34350316467039
BLK	CD4T	Tcruzi	PC2_zscore	0.086831101810609	0.00139997475220168	1.33282822810525
SLC39A14	NK	NI	PC2_zscore	0.00451620588302104	0.606103842595894	0.394688404559291
SLC39A14	NK	LPS	PC2_zscore	0.00442540595463408	0.606642427572247	0.368254759960986
SLC39A14	NK	IAV	PC2_zscore	0.00561005218692045	0.582152319399763	0.447034664613294
SLC39A14	NK	Tcruzi	PC2_zscore	0.00516732994447907	0.595055877529119	0.435882755192489
SLC39A14	CD8T	NI	PC2_zscore	0.00430475639948342	0.609257018202435	0.391102666833047
SLC39A14	CD8T	LPS	PC2_zscore	0.00663117379248266	0.57051628689097	0.507570432445897
SLC39A14	CD8T	IAV	PC2_zscore	0.00340554951310702	0.623684555437992	0.306822037245451
SLC39A14	CD8T	Tcruzi	PC2_zscore	0.00430294687089997	0.608571531740268	0.394478746264577
SLC39A14	monocyte	NI	PC2_zscore	0.00752103555484306	0.538209589087307	0.461279063199316
SLC39A14	monocyte	LPS	PC2_zscore	0.00313452224839559	0.609574977391516	0.223031566482073
SLC39A14	monocyte	IAV	PC2_zscore	0.0172265796031872	0.307763369948169	0.644268253353468
SLC39A14	monocyte	Tcruzi	PC2_zscore	0.00528451696199406	0.592653746543783	0.445982398958407
SLC39A14	B	NI	PC2_zscore	0.0055885528922235	0.583325102154245	0.477187804885884
SLC39A14	B	LPS	PC2_zscore	0.00429010753822784	0.608110848519635	0.400080944779168
SLC39A14	B	IAV	PC2_zscore	0.00472511014384596	0.599341899340927	0.430187269641862
SLC39A14	B	Tcruzi	PC2_zscore	0.00368303247966687	0.621733313865533	0.347779732919046
SLC39A14	CD4T	NI	PC2_zscore	0.00516382838500211	0.587665630431339	0.475254913835835
SLC39A14	CD4T	LPS	PC2_zscore	0.00645683482038969	0.564863199886859	0.542340603077793
SLC39A14	CD4T	IAV	PC2_zscore	0.00428699722444489	0.607245432144179	0.409124947054993
SLC39A14	CD4T	Tcruzi	PC2_zscore	0.00258486862195156	0.648505306302158	0.245412435802337
EGR3	NK	NI	PC2_zscore	0.00303578542799242	0.65838100842705	0.315473230832131
EGR3	NK	LPS	PC2_zscore	0.00394908761960929	0.639684273991355	0.369428166171709
EGR3	NK	IAV	PC2_zscore	0.00373276116574853	0.637836280625999	0.352401471751113
EGR3	NK	Tcruzi	PC2_zscore	0.00276376171653891	0.664992151190515	0.287320970253521
EGR3	CD8T	NI	PC2_zscore	0.00241133097390952	0.672456926863443	0.258259280523032
EGR3	CD8T	LPS	PC2_zscore	0.00353649397633133	0.647494409621334	0.354815037954264
EGR3	CD8T	IAV	PC2_zscore	0.00220640911962795	0.672703376954781	0.23496115402647
EGR3	CD8T	Tcruzi	PC2_zscore	0.002550063023196	0.668785758832137	0.27549629119211
EGR3	monocyte	NI	PC2_zscore	0.00533390100761972	0.596871144788362	0.312314078412253
EGR3	monocyte	LPS	PC2_zscore	0.00349719706708271	0.633685026407083	0.280114265720822
EGR3	monocyte	IAV	PC2_zscore	0.00181874762872532	0.508132173577831	0.0729701416223268
EGR3	monocyte	Tcruzi	PC2_zscore	0.00295421524565026	0.661478385817358	0.299109228345231
EGR3	B	NI	PC2_zscore	0.00239278368221903	0.672503102041792	0.260331791510874
EGR3	B	LPS	PC2_zscore	0.00308963542164204	0.655719717517283	0.327872528356571
EGR3	B	IAV	PC2_zscore	0.00276579666507276	0.663262244748085	0.299144800894584
EGR3	B	Tcruzi	PC2_zscore	0.00200840801817068	0.682050620846725	0.218637336929252
EGR3	CD4T	NI	PC2_zscore	0.00260237606267382	0.667476089081465	0.281368999058933
EGR3	CD4T	LPS	PC2_zscore	0.00352693459175776	0.647921474673045	0.354400312158522
EGR3	CD4T	IAV	PC2_zscore	0.00224395750180127	0.676466852050444	0.240184611201973
EGR3	CD4T	Tcruzi	PC2_zscore	0.00305130068409788	0.657345239529989	0.320777038944717
PEBP4	NK	NI	PC2_zscore	0.00595859775531865	0.563723723799671	0.449537797134884
PEBP4	NK	LPS	PC2_zscore	0.00817662233628207	0.532365300326252	0.525756542155925
PEBP4	NK	IAV	PC2_zscore	0.00632208558359582	0.552833000149487	0.45203049182957
PEBP4	NK	Tcruzi	PC2_zscore	0.00617998142424506	0.560918973075698	0.458385657701508
PEBP4	CD8T	NI	PC2_zscore	0.00719470535913924	0.542544213737689	0.517551641711453
PEBP4	CD8T	LPS	PC2_zscore	0.00452536310068951	0.588517121660042	0.353625861693586
PEBP4	CD8T	IAV	PC2_zscore	0.00616749211048066	0.553553598355032	0.472579285759813
PEBP4	CD8T	Tcruzi	PC2_zscore	0.00546199141050925	0.57014283876282	0.433279028085262
PEBP4	monocyte	NI	PC2_zscore	0.00627103202626902	0.535575421729717	0.400547049704332
PEBP4	monocyte	LPS	PC2_zscore	0.00704075411580941	0.536385379552276	0.45742896260769
PEBP4	monocyte	IAV	PC2_zscore	0.0159340780565731	0.307763660343017	0.631455590389523
PEBP4	monocyte	Tcruzi	PC2_zscore	0.00546307795217242	0.572214942440112	0.41899384755429
PEBP4	B	NI	PC2_zscore	0.00535853240152398	0.570762727734194	0.435988067913766
PEBP4	B	LPS	PC2_zscore	0.00542224681438149	0.569482286621243	0.439662624053917
PEBP4	B	IAV	PC2_zscore	0.00443851387540861	0.589936489634503	0.365508930321957
PEBP4	B	Tcruzi	PC2_zscore	0.00535795337329074	0.57126842940266	0.432666332535825
PEBP4	CD4T	NI	PC2_zscore	0.00541331368337245	0.570342213048664	0.436166021691586
PEBP4	CD4T	LPS	PC2_zscore	0.00802063620538505	0.531055212212008	0.541048136252385
PEBP4	CD4T	IAV	PC2_zscore	0.00548447959160962	0.56975358850864	0.436193737920984
PEBP4	CD4T	Tcruzi	PC2_zscore	0.00465750796574902	0.585709658133678	0.377660756414772
PNOC	NK	NI	PC2_zscore	-0.00268388372481935	0.643219885301516	-0.286794886743743
PNOC	NK	LPS	PC2_zscore	-0.00385471679813792	0.6158781985197	-0.379899989679778
PNOC	NK	IAV	PC2_zscore	-0.00295832110921847	0.629659899618028	-0.297345327479586
PNOC	NK	Tcruzi	PC2_zscore	-0.0022341202806177	0.653877131353426	-0.233574031684561
PNOC	CD8T	NI	PC2_zscore	-0.00282770827694215	0.639758082893276	-0.305388452381048
PNOC	CD8T	LPS	PC2_zscore	-0.00285871615698213	0.638643258805667	-0.304354153276812
PNOC	CD8T	IAV	PC2_zscore	-0.00158878517715082	0.662940750700917	-0.156831946167814
PNOC	CD8T	Tcruzi	PC2_zscore	-0.00370245870788809	0.619000361663307	-0.389805521346006
PNOC	monocyte	NI	PC2_zscore	-0.000800251815966144	0.630309193522114	-0.0523215925002879
PNOC	monocyte	LPS	PC2_zscore	-0.0020928605190902	0.63055810216099	-0.169591955044219
PNOC	monocyte	IAV	PC2_zscore	-0.0055191909233286	0.451292301681658	-0.255933541589535
PNOC	monocyte	Tcruzi	PC2_zscore	-0.00230080232324148	0.651869777459205	-0.236446479209133
PNOC	B	NI	PC2_zscore	-0.0037797039999395	0.613692213437221	-0.416375582071172
PNOC	B	LPS	PC2_zscore	-0.00424644909375828	0.60342838473129	-0.447090962665671
PNOC	B	IAV	PC2_zscore	-0.00409340791674959	0.608792559625466	-0.425826169989789
PNOC	B	Tcruzi	PC2_zscore	-0.0032341503132614	0.628228052580971	-0.363325514835587
PNOC	CD4T	NI	PC2_zscore	-0.00236557151876171	0.651067887608004	-0.258364581180789
PNOC	CD4T	LPS	PC2_zscore	-0.0022500099811557	0.653734868158223	-0.24070201213778
PNOC	CD4T	IAV	PC2_zscore	-0.00275429277658662	0.641305078779735	-0.298395875890033
PNOC	CD4T	Tcruzi	PC2_zscore	-0.00261849256365753	0.644597050984364	-0.285539260350707
RNF122	NK	NI	PC2_zscore	0.00412407004195002	0.618091110767533	0.361022102796264
RNF122	NK	LPS	PC2_zscore	0.00591231995421968	0.589128058632237	0.438061083206455
RNF122	NK	IAV	PC2_zscore	0.00496583044938311	0.597799925624022	0.396725088181218
RNF122	NK	Tcruzi	PC2_zscore	0.00260339730110141	0.647441642698947	0.229756956101745
RNF122	CD8T	NI	PC2_zscore	0.0035688790786287	0.627604723557983	0.328250935435266
RNF122	CD8T	LPS	PC2_zscore	0.00453845655384748	0.61005046324439	0.389209934814744
RNF122	CD8T	IAV	PC2_zscore	0.00273586197298596	0.640389444146382	0.252398558873107
RNF122	CD8T	Tcruzi	PC2_zscore	0.00434528745692441	0.612285478927306	0.385506087728366
RNF122	monocyte	NI	PC2_zscore	0.0042513880228255	0.593767321026368	0.338230765718794
RNF122	monocyte	LPS	PC2_zscore	0.00301613694426198	0.621062549210461	0.227874860620213
RNF122	monocyte	IAV	PC2_zscore	0.0153494695390145	0.3154690318359	0.655209171780494
RNF122	monocyte	Tcruzi	PC2_zscore	0.00343487526989598	0.630395427438902	0.314243171452498
RNF122	B	NI	PC2_zscore	0.00226691607427218	0.655329106141166	0.220493016638802
RNF122	B	LPS	PC2_zscore	0.00376688125776751	0.621394845476813	0.357696768965044
RNF122	B	IAV	PC2_zscore	0.0044363288303497	0.608026083755163	0.402042643188632
RNF122	B	Tcruzi	PC2_zscore	0.00319471486269292	0.634004647244889	0.307929965177931
RNF122	CD4T	NI	PC2_zscore	0.00304882485329857	0.636783545098002	0.30148311780855
RNF122	CD4T	LPS	PC2_zscore	0.00480647824634082	0.601400589815963	0.425747462841249
RNF122	CD4T	IAV	PC2_zscore	0.000742721838672325	0.689908336473458	0.0662412942898555
RNF122	CD4T	Tcruzi	PC2_zscore	0.00482459984151161	0.601090341848792	0.425220254184293
ANK1	NK	NI	PC2_zscore	-0.00200198676042212	0.661423847328608	-0.158428423459499
ANK1	NK	LPS	PC2_zscore	-0.00327492154080834	0.638233896514418	-0.240000389405697
ANK1	NK	IAV	PC2_zscore	-0.00393029508574571	0.622560169072766	-0.276426507858419
ANK1	NK	Tcruzi	PC2_zscore	-0.00259265458027324	0.651018127811694	-0.199071972267479
ANK1	CD8T	NI	PC2_zscore	-0.00112278122398334	0.676577138564357	-0.0873662328630437
ANK1	CD8T	LPS	PC2_zscore	-0.00218073675490385	0.658156808882618	-0.164584991610968
ANK1	CD8T	IAV	PC2_zscore	0.00134707858054231	0.703292577633955	0.0958659724822159
ANK1	CD8T	Tcruzi	PC2_zscore	-0.00133973327688062	0.672284967124984	-0.104552364010583
ANK1	monocyte	NI	PC2_zscore	-0.00562347992468816	0.582302033510063	-0.302366661791748
ANK1	monocyte	LPS	PC2_zscore	0.00115923656709171	0.688374242841431	0.0705291852593357
ANK1	monocyte	IAV	PC2_zscore	-0.00128444812567174	0.54140103136788	-0.055401036444805
ANK1	monocyte	Tcruzi	PC2_zscore	-0.0022560265219999	0.658396090538652	-0.167418579846697
ANK1	B	NI	PC2_zscore	-0.00459608353653444	0.618567239551303	-0.316365996530473
ANK1	B	LPS	PC2_zscore	-0.00786870610025858	0.57861119986928	-0.411239359320311
ANK1	B	IAV	PC2_zscore	-0.00286839608179378	0.646442009644606	-0.22234039527564
ANK1	B	Tcruzi	PC2_zscore	-0.00122710508598378	0.676719888240925	-0.0984667900987115
ANK1	CD4T	NI	PC2_zscore	0.0040078078878301	0.654361638136136	0.267370520216996
ANK1	CD4T	LPS	PC2_zscore	0.00183950449079764	0.694956629178811	0.137798467842993
ANK1	CD4T	IAV	PC2_zscore	-0.00339658736739851	0.633574661626162	-0.264005888307919
ANK1	CD4T	Tcruzi	PC2_zscore	0.00181468733387609	0.694950683344975	0.137136933267417
CLVS1	NK	NI	PC2_zscore	0.0107619802298238	0.510769498481386	0.398738908874355
CLVS1	NK	LPS	PC2_zscore	-0.0119961113336363	0.526603532212369	-0.408280415027629
CLVS1	NK	IAV	PC2_zscore	0.020630045604596	0.426589434261864	0.633733546563434
CLVS1	NK	Tcruzi	PC2_zscore	-0.0124858020432076	0.526240782439302	-0.415821505972531
CLVS1	CD8T	NI	PC2_zscore	-0.0200192749020634	0.471099647998293	-0.569772905342397
CLVS1	CD8T	LPS	PC2_zscore	0.00665367460309835	0.556711835996778	0.245216653322219
CLVS1	CD8T	IAV	PC2_zscore	-0.015222092146892	0.503094707798356	-0.469004851569138
CLVS1	CD8T	Tcruzi	PC2_zscore	-0.00667580453906652	0.587174820706773	-0.234812533514289
CLVS1	monocyte	NI	PC2_zscore	0.0231881024843826	0.391452154992525	0.643560190509111
CLVS1	monocyte	LPS	PC2_zscore	-0.0062618765601545	0.58336725647498	-0.209113426468278
CLVS1	monocyte	IAV	PC2_zscore	0.025357317059289	0.30715266780989	0.684803908959697
CLVS1	monocyte	Tcruzi	PC2_zscore	-0.0128703752897702	0.526070506146587	-0.410538785031861
CLVS1	B	NI	PC2_zscore	-0.000523217902408524	0.641327541569451	-0.0193133302336143
CLVS1	B	LPS	PC2_zscore	0.00249046823661614	0.607692109495639	0.0923921871710412
CLVS1	B	IAV	PC2_zscore	0.0330056858301693	0.39040506797143	0.72812748351497
CLVS1	B	Tcruzi	PC2_zscore	0.0235937799063575	0.433256126379459	0.61775221407699
CLVS1	CD4T	NI	PC2_zscore	-0.0158870112040836	0.490282878903671	-0.514172418886421
CLVS1	CD4T	LPS	PC2_zscore	0.00897435740601016	0.521815319837142	0.362726201669808
CLVS1	CD4T	IAV	PC2_zscore	0.0159838502280098	0.454534757888854	0.567194374016405
CLVS1	CD4T	Tcruzi	PC2_zscore	-0.0140754471243863	0.510004185391864	-0.457749351540023
C8orf88	NK	NI	PC2_zscore	0.000140361975465337	0.717357743607657	0.0123552120697671
C8orf88	NK	LPS	PC2_zscore	0.000653154388670742	0.70494673819034	0.0554033453127062
C8orf88	NK	IAV	PC2_zscore	0.00150175348110432	0.683975119952865	0.125394809997338
C8orf88	NK	Tcruzi	PC2_zscore	2.07078711329914e-05	0.719439952402301	0.00179316998017182
C8orf88	CD8T	NI	PC2_zscore	-0.000436021088415539	0.73033713240382	-0.0391235547331047
C8orf88	CD8T	LPS	PC2_zscore	-0.00196943126120436	0.712130195817142	-0.151677278906129
C8orf88	CD8T	IAV	PC2_zscore	-0.000248848313721303	0.721849195756112	-0.0220983146923041
C8orf88	CD8T	Tcruzi	PC2_zscore	0.00178284821916093	0.684512954272724	0.16687180959058
C8orf88	monocyte	NI	PC2_zscore	0.00434783378637803	0.618939958352681	0.263600074364001
C8orf88	monocyte	LPS	PC2_zscore	0.0016604072101429	0.672537689640957	0.126254977967832
C8orf88	monocyte	IAV	PC2_zscore	-0.00383556103764899	0.555673747227814	-0.163513232384098
C8orf88	monocyte	Tcruzi	PC2_zscore	0.00196650666933167	0.683441441952604	0.173370882119577
C8orf88	B	NI	PC2_zscore	0.000404924535674777	0.714107858098178	0.0395060908353082
C8orf88	B	LPS	PC2_zscore	0.00120491254984146	0.696368745248959	0.118168024522843
C8orf88	B	IAV	PC2_zscore	0.000694077842133916	0.707869463150935	0.0679244479096075
C8orf88	B	Tcruzi	PC2_zscore	0.0016694921640454	0.686416620966862	0.160442943338079
C8orf88	CD4T	NI	PC2_zscore	0.00138155018047841	0.691919360372095	0.140879082136392
C8orf88	CD4T	LPS	PC2_zscore	0.00522970587341408	0.620078889961292	0.389147207195975
C8orf88	CD4T	IAV	PC2_zscore	0.00175801008238752	0.684341149226766	0.173092639359788
C8orf88	CD4T	Tcruzi	PC2_zscore	-0.000300204465555459	0.731808057055768	-0.0296561194226087
RAD54B	NK	NI	PC2_zscore	-0.00283081267623404	0.65483680926129	-0.285192892442319
RAD54B	NK	LPS	PC2_zscore	-0.00267760504437559	0.65564113829195	-0.254041181081767
RAD54B	NK	IAV	PC2_zscore	-0.00369162939023021	0.630044223720747	-0.333952382927756
RAD54B	NK	Tcruzi	PC2_zscore	-0.00238128763060598	0.664871072872502	-0.237819487922793
RAD54B	CD8T	NI	PC2_zscore	-0.00241227892528405	0.663978073655523	-0.251892008492282
RAD54B	CD8T	LPS	PC2_zscore	-0.00312015820057367	0.647930271885085	-0.313981720838623
RAD54B	CD8T	IAV	PC2_zscore	-0.00304360153469461	0.645447301232308	-0.3065135571503
RAD54B	CD8T	Tcruzi	PC2_zscore	-0.00316636098586812	0.64615618059253	-0.327304570517935
RAD54B	monocyte	NI	PC2_zscore	-0.00256359793967113	0.627821865519034	-0.190642199483894
RAD54B	monocyte	LPS	PC2_zscore	-0.00231346561366679	0.642441140775442	-0.184527435433506
RAD54B	monocyte	IAV	PC2_zscore	-0.00806643290058502	0.428311087669071	-0.352794765739028
RAD54B	monocyte	Tcruzi	PC2_zscore	-0.00292012060890111	0.653179690961716	-0.294278439590804
RAD54B	B	NI	PC2_zscore	-0.00243031460664932	0.663143871714153	-0.262406233656436
RAD54B	B	LPS	PC2_zscore	-0.00275362463892919	0.654954140493688	-0.296169468345143
RAD54B	B	IAV	PC2_zscore	-0.00232442950043662	0.665805230846179	-0.250945143875172
RAD54B	B	Tcruzi	PC2_zscore	-0.003140812647515	0.645787517065588	-0.330563533773579
RAD54B	CD4T	NI	PC2_zscore	-0.00257858402940841	0.65882310294863	-0.283847526829738
RAD54B	CD4T	LPS	PC2_zscore	-0.00212676059831381	0.671233651223271	-0.229885333142942
RAD54B	CD4T	IAV	PC2_zscore	-0.00440277800848644	0.618955746990796	-0.421436143795411
RAD54B	CD4T	Tcruzi	PC2_zscore	-0.00285897092348733	0.652078029358723	-0.30908557616845
LAPTM4B	NK	NI	PC2_zscore	0.00519671253860576	0.66256325409903	0.270023291711083
LAPTM4B	NK	LPS	PC2_zscore	0.00207479962808142	0.700128729873954	0.129397839990147
LAPTM4B	NK	IAV	PC2_zscore	0.0016670216295343	0.700445129360983	0.105748896284897
LAPTM4B	NK	Tcruzi	PC2_zscore	0.00419217663700405	0.675242213153858	0.231526645680286
LAPTM4B	CD8T	NI	PC2_zscore	0.00211031535910773	0.698577214363319	0.141998871445327
LAPTM4B	CD8T	LPS	PC2_zscore	0.00244259823332756	0.696526376138919	0.154209499869015
LAPTM4B	CD8T	IAV	PC2_zscore	-0.00168598788719862	0.695325234053944	-0.115299936520742
LAPTM4B	CD8T	Tcruzi	PC2_zscore	-0.000231384404876646	0.718815991700309	-0.0169075636423577
LAPTM4B	monocyte	NI	PC2_zscore	-0.00689487783880376	0.598517485775842	-0.352257884412838
LAPTM4B	monocyte	LPS	PC2_zscore	-0.0049908660581037	0.639056195506706	-0.280028966150479
LAPTM4B	monocyte	IAV	PC2_zscore	-0.0134105105611825	0.414155650890677	-0.491208738196923
LAPTM4B	monocyte	Tcruzi	PC2_zscore	-0.00561362828049335	0.643942653915516	-0.319415474793226
LAPTM4B	B	NI	PC2_zscore	-0.00145249932687278	0.701054704387344	-0.105771809501647
LAPTM4B	B	LPS	PC2_zscore	-0.00367073690594496	0.667496814427574	-0.23778745384448
LAPTM4B	B	IAV	PC2_zscore	-0.00126624349488662	0.703726060210094	-0.0921839834226604
LAPTM4B	B	Tcruzi	PC2_zscore	-0.00115324139606209	0.706103136097246	-0.0851602385392976
LAPTM4B	CD4T	NI	PC2_zscore	-0.00355404286597092	0.651066779737907	-0.283803108770595
LAPTM4B	CD4T	LPS	PC2_zscore	0.00696008575226542	0.608106583033953	0.421173598076612
LAPTM4B	CD4T	IAV	PC2_zscore	0.00122812535309398	0.705007125433888	0.1051350309074
LAPTM4B	CD4T	Tcruzi	PC2_zscore	0.00055478657503959	0.718168728652549	0.0492556477067746
FZD6	NK	NI	PC2_zscore	0.0146856771699267	0.375689811575665	0.664082477262273
FZD6	NK	LPS	PC2_zscore	0.0200661599082144	0.337632264805894	0.757083283917269
FZD6	NK	IAV	PC2_zscore	0.022944779277515	0.316051432311659	0.787812174531372
FZD6	NK	Tcruzi	PC2_zscore	0.0119162396782713	0.405795747560103	0.564684610920521
FZD6	CD8T	NI	PC2_zscore	0.00670351135188658	0.46840573617161	0.344644219259726
FZD6	CD8T	LPS	PC2_zscore	0.016377977688148	0.360022124326029	0.706178614065701
FZD6	CD8T	IAV	PC2_zscore	0.00566242436046826	0.480906284935788	0.295432290067036
FZD6	CD8T	Tcruzi	PC2_zscore	0.0174896842892561	0.349206318949039	0.728124302123002
FZD6	monocyte	NI	PC2_zscore	0.0188815058072076	0.320262910697359	0.74737724960469
FZD6	monocyte	LPS	PC2_zscore	0.0187106718493724	0.336636513992426	0.751566550791546
FZD6	monocyte	IAV	PC2_zscore	0.0247914003119405	0.225827979447604	0.814518162907914
FZD6	monocyte	Tcruzi	PC2_zscore	0.00925441318331317	0.435893718018109	0.458414383109546
FZD6	B	NI	PC2_zscore	0.0104014310385094	0.416715262923712	0.547176910717799
FZD6	B	LPS	PC2_zscore	0.0118505078842882	0.397446344609257	0.60659807911625
FZD6	B	IAV	PC2_zscore	0.0107261566841232	0.411596532883667	0.56243136141978
FZD6	B	Tcruzi	PC2_zscore	0.0114207429396335	0.404339266067219	0.582259763892564
FZD6	CD4T	NI	PC2_zscore	0.0105970855132095	0.406022381740888	0.591976276892909
FZD6	CD4T	LPS	PC2_zscore	0.0185878933695994	0.327487021775326	0.817282406636181
FZD6	CD4T	IAV	PC2_zscore	0.0038428258526707	0.51358563167122	0.214469804908128
FZD6	CD4T	Tcruzi	PC2_zscore	0.00139012910802936	0.553216812069465	0.0717275136803948
PKHD1L1	NK	NI	PC2_zscore	-0.000332783985697474	0.758534156569919	-0.0343323598923901
PKHD1L1	NK	LPS	PC2_zscore	-8.39267284950251e-05	0.760193086945575	-0.00815660365104949
PKHD1L1	NK	IAV	PC2_zscore	-0.000897899901414152	0.740321165407223	-0.0887967619044892
PKHD1L1	NK	Tcruzi	PC2_zscore	-0.000157510424054013	0.761531529642281	-0.0158522940141741
PKHD1L1	CD8T	NI	PC2_zscore	-0.000157951302362558	0.762876692594595	-0.0163831818418283
PKHD1L1	CD8T	LPS	PC2_zscore	-0.00151462074945211	0.733641402989878	-0.158043721212181
PKHD1L1	CD8T	IAV	PC2_zscore	6.96408328381573e-05	0.764124063992162	0.00703156690788337
PKHD1L1	CD8T	Tcruzi	PC2_zscore	-0.0019968315379311	0.723638490606523	-0.207846309503451
PKHD1L1	monocyte	NI	PC2_zscore	-0.000314593928923467	0.729915651324319	-0.023423801086951
PKHD1L1	monocyte	LPS	PC2_zscore	-0.000300041232431887	0.73985946729243	-0.0247847733873887
PKHD1L1	monocyte	IAV	PC2_zscore	0.0174862379243757	0.414763138350961	0.538511068739764
PKHD1L1	monocyte	Tcruzi	PC2_zscore	-0.000904941158391103	0.746403817088424	-0.0910177765374411
PKHD1L1	B	NI	PC2_zscore	-0.00199969873197391	0.722378201911761	-0.217814769704879
PKHD1L1	B	LPS	PC2_zscore	-0.00375095879525178	0.688099948900152	-0.332407068641084
PKHD1L1	B	IAV	PC2_zscore	-0.00275090448700924	0.707081057896827	-0.274431831863429
PKHD1L1	B	Tcruzi	PC2_zscore	-0.00169871078004524	0.729579073830119	-0.185954790388757
PKHD1L1	CD4T	NI	PC2_zscore	0.000392004719733035	0.773966389730891	0.0387102373451577
PKHD1L1	CD4T	LPS	PC2_zscore	-0.000440280636419993	0.756614603122875	-0.0461131262626741
PKHD1L1	CD4T	IAV	PC2_zscore	-0.000192848431827194	0.761827244578691	-0.0199326166641546
PKHD1L1	CD4T	Tcruzi	PC2_zscore	-0.000644494917314351	0.75225824267903	-0.0685060875068788
SYBU	NK	NI	PC2_zscore	0.0034850618733648	0.64689192689425	0.350454508987759
SYBU	NK	LPS	PC2_zscore	0.00325615779214993	0.651006675246301	0.319244158301821
SYBU	NK	IAV	PC2_zscore	0.00242989486275889	0.663035161778417	0.233469065221401
SYBU	NK	Tcruzi	PC2_zscore	0.00267229624686154	0.665048739467402	0.270666962690298
SYBU	CD8T	NI	PC2_zscore	0.00162260265904477	0.688188062554416	0.159443514573581
SYBU	CD8T	LPS	PC2_zscore	0.00414543635499781	0.634362900134447	0.392313773201746
SYBU	CD8T	IAV	PC2_zscore	0.00368715937299076	0.639641496583039	0.361535147998684
SYBU	CD8T	Tcruzi	PC2_zscore	0.00311666824308101	0.654582561014265	0.318688288334974
SYBU	monocyte	NI	PC2_zscore	0.00384300877771383	0.620117161065156	0.300151641801146
SYBU	monocyte	LPS	PC2_zscore	0.00277727234867418	0.645874363503576	0.229639570208109
SYBU	monocyte	IAV	PC2_zscore	0.0172334610101795	0.3036420396866	0.669995299734875
SYBU	monocyte	Tcruzi	PC2_zscore	0.00282157007303382	0.661825665279458	0.277752009026984
SYBU	B	NI	PC2_zscore	0.00349986672264499	0.647019090003108	0.351511543202142
SYBU	B	LPS	PC2_zscore	0.00330200070417489	0.651049664629298	0.336211210461702
SYBU	B	IAV	PC2_zscore	0.00309286871269467	0.655796488920605	0.315675286296071
SYBU	B	Tcruzi	PC2_zscore	0.00519053752409163	0.617806677557868	0.427765557743848
SYBU	CD4T	NI	PC2_zscore	0.0028090248124546	0.661836885569351	0.289680676190734
SYBU	CD4T	LPS	PC2_zscore	0.00431506140135043	0.631451578633095	0.402006642060054
SYBU	CD4T	IAV	PC2_zscore	0.00106326241251834	0.70000544539901	0.0990425743005444
SYBU	CD4T	Tcruzi	PC2_zscore	0.00357257552863544	0.645567057459716	0.354234730600617
PYCR3	NK	NI	PC2_zscore	0.00989920385602181	0.460929416338836	0.633299021542058
PYCR3	NK	LPS	PC2_zscore	0.00513315063896435	0.528770675480814	0.3378961055702
PYCR3	NK	IAV	PC2_zscore	0.00930612164000886	0.46396269561543	0.606411080293319
PYCR3	NK	Tcruzi	PC2_zscore	0.00749736614497033	0.494346460295366	0.533110390447112
PYCR3	CD8T	NI	PC2_zscore	0.00699397831474377	0.500508388850316	0.518904007018322
PYCR3	CD8T	LPS	PC2_zscore	0.00777132349960669	0.488635181566332	0.556562986015277
PYCR3	CD8T	IAV	PC2_zscore	0.00826554341094417	0.476280573277546	0.580892057298814
PYCR3	CD8T	Tcruzi	PC2_zscore	0.00796106720071183	0.483918666864175	0.575981330474465
PYCR3	monocyte	NI	PC2_zscore	0.0150869819426986	0.368448905244575	0.685980841203458
PYCR3	monocyte	LPS	PC2_zscore	0.0112893600339423	0.433925091485179	0.649792220787043
PYCR3	monocyte	IAV	PC2_zscore	0.0143102406739363	0.316675860287758	0.638044583358238
PYCR3	monocyte	Tcruzi	PC2_zscore	0.00470022441997742	0.54318685532473	0.335434073043775
PYCR3	B	NI	PC2_zscore	0.0072850546431029	0.490562673745227	0.56642412157707
PYCR3	B	LPS	PC2_zscore	0.00820185598421262	0.474315214854341	0.614740866553418
PYCR3	B	IAV	PC2_zscore	0.00586527197602536	0.519496821548896	0.463574224318463
PYCR3	B	Tcruzi	PC2_zscore	0.00495134542249253	0.539385825779576	0.390100398632215
PYCR3	CD4T	NI	PC2_zscore	0.00532999126100708	0.531215399425	0.426219382628642
PYCR3	CD4T	LPS	PC2_zscore	0.0091272716286705	0.458508540132118	0.66769094102846
PYCR3	CD4T	IAV	PC2_zscore	0.00637897616891057	0.509035736811728	0.504068461625753
PYCR3	CD4T	Tcruzi	PC2_zscore	0.0094215313889423	0.457763773756844	0.657165259772525
SCX	NK	NI	PC2_zscore	7.22682398870631e-05	0.7591678396125	0.00830483456394753
SCX	NK	LPS	PC2_zscore	0.00114557887605761	0.732797599940969	0.120757614672416
SCX	NK	IAV	PC2_zscore	0.000877729402459162	0.732591049379463	0.0923174272670084
SCX	NK	Tcruzi	PC2_zscore	0.000269846552472	0.754535432083133	0.0308381062768856
SCX	CD8T	NI	PC2_zscore	0.000511838989060004	0.74886317942018	0.0598865282148326
SCX	CD8T	LPS	PC2_zscore	0.000509869309265844	0.748419631203285	0.0585589657534171
SCX	CD8T	IAV	PC2_zscore	0.000148726864187564	0.753578111887745	0.0170648678832936
SCX	CD8T	Tcruzi	PC2_zscore	0.000531640427683126	0.748209643833338	0.0629374643352117
SCX	monocyte	NI	PC2_zscore	0.00131392537168184	0.704975646202158	0.0977378233796279
SCX	monocyte	LPS	PC2_zscore	-0.0012670030894569	0.728657857424921	-0.0995924082713412
SCX	monocyte	IAV	PC2_zscore	-0.00378370870105978	0.554948159476157	-0.161765097218872
SCX	monocyte	Tcruzi	PC2_zscore	0.000453883048827919	0.750308964269787	0.0514536695278692
SCX	B	NI	PC2_zscore	0.000518912653812258	0.748492702126218	0.0627758125653735
SCX	B	LPS	PC2_zscore	0.00119934217584005	0.731419230538604	0.139583268792771
SCX	B	IAV	PC2_zscore	0.000920669733441278	0.738424296532874	0.109050281359098
SCX	B	Tcruzi	PC2_zscore	9.97147980571659e-05	0.759243144671234	0.0119855551243625
SCX	CD4T	NI	PC2_zscore	0.000298946741295875	0.753977270742667	0.0360212963630479
SCX	CD4T	LPS	PC2_zscore	0.000427860782354664	0.750768969543193	0.05052856257339
SCX	CD4T	IAV	PC2_zscore	0.000250995158824775	0.755139138412401	0.029647620310083
SCX	CD4T	Tcruzi	PC2_zscore	-0.000823354477982247	0.75124911138645	-0.0906070001715212
TONSL	NK	NI	PC2_zscore	0.00437058565387739	0.591405223317132	0.305554267586896
TONSL	NK	LPS	PC2_zscore	0.00992885728922719	0.520505814944066	0.507295161599787
TONSL	NK	IAV	PC2_zscore	0.00403022851416833	0.592001326893886	0.26961538112473
TONSL	NK	Tcruzi	PC2_zscore	0.00415167947287073	0.595583489902009	0.287835455831475
TONSL	CD8T	NI	PC2_zscore	0.0040768801799714	0.594453148477748	0.294757465585759
TONSL	CD8T	LPS	PC2_zscore	0.00711623798133505	0.551677737714175	0.439120893514472
TONSL	CD8T	IAV	PC2_zscore	0.0024887500690974	0.619136483261339	0.185120960542234
TONSL	CD8T	Tcruzi	PC2_zscore	0.00145007196789409	0.640169340234203	0.105699861104198
TONSL	monocyte	NI	PC2_zscore	0.00805832590375968	0.513627625140608	0.453513449761361
TONSL	monocyte	LPS	PC2_zscore	0.00843811539708403	0.523892863571281	0.460947479068719
TONSL	monocyte	IAV	PC2_zscore	0.0122617266972396	0.37738897078722	0.496742600066576
TONSL	monocyte	Tcruzi	PC2_zscore	0.00119128055636598	0.644748705528708	0.0831746820665287
TONSL	B	NI	PC2_zscore	0.00348378010588127	0.603196306700343	0.27139583091015
TONSL	B	LPS	PC2_zscore	0.00205530731054398	0.630178782931257	0.162226043503033
TONSL	B	IAV	PC2_zscore	0.00491420073190607	0.577897543689707	0.360388708126536
TONSL	B	Tcruzi	PC2_zscore	0.002368037940592	0.624254023924518	0.185431263817826
TONSL	CD4T	NI	PC2_zscore	-0.00211243578207453	0.687384991004595	-0.139826396699603
TONSL	CD4T	LPS	PC2_zscore	0.00202055256335198	0.631228831424247	0.158845567816978
TONSL	CD4T	IAV	PC2_zscore	0.00565484892339138	0.565782662620435	0.40308560049913
TONSL	CD4T	Tcruzi	PC2_zscore	0.00906602201519541	0.521525550743826	0.519621570186033
ACER2	NK	NI	PC2_zscore	0.00405677730171615	0.589110929690905	0.305198329102218
ACER2	NK	LPS	PC2_zscore	0.00602786682435856	0.557228242751344	0.418939541493714
ACER2	NK	IAV	PC2_zscore	0.00218375316751825	0.610161503388879	0.144795731732135
ACER2	NK	Tcruzi	PC2_zscore	0.00630163810813817	0.554171809384484	0.441320761115519
ACER2	CD8T	NI	PC2_zscore	0.00965084553601491	0.512005664862717	0.54345850410686
ACER2	CD8T	LPS	PC2_zscore	0.00473831314251162	0.577758473243687	0.35958693655306
ACER2	CD8T	IAV	PC2_zscore	0.00120103600548373	0.633977285198889	0.083764067990767
ACER2	CD8T	Tcruzi	PC2_zscore	0.00515431830744046	0.569591905598609	0.397400111699887
ACER2	monocyte	NI	PC2_zscore	0.00775304867879843	0.512753213121448	0.451060953291226
ACER2	monocyte	LPS	PC2_zscore	0.00466548225381598	0.565602279700045	0.297602479194258
ACER2	monocyte	IAV	PC2_zscore	0.0139141089584181	0.339101720803828	0.555158599263754
ACER2	monocyte	Tcruzi	PC2_zscore	0.00563254974481229	0.56399568970988	0.406497167857308
ACER2	B	NI	PC2_zscore	0.00589394752669888	0.555386542250627	0.443452453800909
ACER2	B	LPS	PC2_zscore	0.00280135413332489	0.611831174147906	0.224994807736471
ACER2	B	IAV	PC2_zscore	0.00269464904739476	0.613978414068932	0.214980461841521
ACER2	B	Tcruzi	PC2_zscore	0.00371732249585889	0.59485468507971	0.29942804213144
ACER2	CD4T	NI	PC2_zscore	0.00442547908730986	0.578931944946699	0.380440663151772
ACER2	CD4T	LPS	PC2_zscore	0.0077466474403916	0.523673609825125	0.543797961447062
ACER2	CD4T	IAV	PC2_zscore	0.00285550655435545	0.612576409923951	0.236327829259242
ACER2	CD4T	Tcruzi	PC2_zscore	0.00729761614549289	0.529291685672111	0.528154671699369
MSMP	NK	NI	PC2_zscore	-0.000277475624547855	0.783200746047844	-0.0327884829910937
MSMP	NK	LPS	PC2_zscore	-0.00022120222049268	0.782721735742547	-0.024821486749061
MSMP	NK	IAV	PC2_zscore	0.0012726882902249	0.755714322633429	0.131546697231963
MSMP	NK	Tcruzi	PC2_zscore	0.000413118720337592	0.781037063094157	0.0481012063464843
MSMP	CD8T	NI	PC2_zscore	-0.000722788153883034	0.773441471219958	-0.0829247313781658
MSMP	CD8T	LPS	PC2_zscore	0.000584419741715069	0.776971049719508	0.0667008602551576
MSMP	CD8T	IAV	PC2_zscore	-0.00101795692369227	0.76420008345064	-0.108754312711968
MSMP	CD8T	Tcruzi	PC2_zscore	0.00064079672420427	0.775585298285107	0.0749255393826227
MSMP	monocyte	NI	PC2_zscore	-0.000292044073077527	0.760369577311096	-0.0248820691109613
MSMP	monocyte	LPS	PC2_zscore	0.000175267830480763	0.769521999501561	0.0164853063141634
MSMP	monocyte	IAV	PC2_zscore	0.016042688976364	0.389462045122486	0.569840780110009
MSMP	monocyte	Tcruzi	PC2_zscore	-0.000812816924003499	0.772216206195019	-0.0901977690292029
MSMP	B	NI	PC2_zscore	-0.000322300315452178	0.782225516156501	-0.0390726872568099
MSMP	B	LPS	PC2_zscore	-0.00046172189287745	0.778897490552814	-0.0554550332882767
MSMP	B	IAV	PC2_zscore	0.000604911791551454	0.775888342872943	0.0720191518004705
MSMP	B	Tcruzi	PC2_zscore	-0.000398765831077796	0.7804628536108	-0.0479098520254097
MSMP	CD4T	NI	PC2_zscore	0.00178572049224809	0.751123925465475	0.183624300033053
MSMP	CD4T	LPS	PC2_zscore	0.00028234213698371	0.783935812250221	0.0335905216995142
MSMP	CD4T	IAV	PC2_zscore	0.000422855429381293	0.780519124447736	0.0500553945220641
MSMP	CD4T	Tcruzi	PC2_zscore	0.000128676976361122	0.787567592895627	0.0155253880818008
PAX5	NK	NI	PC2_zscore	0.000178820970766991	0.991798425532952	0.0650896163613173
PAX5	NK	LPS	PC2_zscore	0.000201192023082955	0.991632267756815	0.0679144962735631
PAX5	NK	IAV	PC2_zscore	0.00016558149959257	0.991968280304529	0.0607631805676917
PAX5	NK	Tcruzi	PC2_zscore	0.000265790228327977	0.991129349024536	0.0747122733510162
PAX5	CD8T	NI	PC2_zscore	0.000237039184299193	0.99126518250599	0.073156103714761
PAX5	CD8T	LPS	PC2_zscore	0.000187486776195717	0.991701504794977	0.0668154184194027
PAX5	CD8T	IAV	PC2_zscore	0.000207582261472677	0.991475408993525	0.0699163284658802
PAX5	CD8T	Tcruzi	PC2_zscore	0.000147190635317926	0.992112571853965	0.0589461362054118
PAX5	monocyte	NI	PC2_zscore	0.000248661833455468	0.991290392488259	0.0701086923763419
PAX5	monocyte	LPS	PC2_zscore	0.000269685805348247	0.991248952276201	0.0714577093532358
PAX5	monocyte	IAV	PC2_zscore	0.239070293608631	0.000364842568462223	3.78028303772526
PAX5	monocyte	Tcruzi	PC2_zscore	0.000210511852544844	0.991598321755405	0.0667563835451349
PAX5	B	NI	PC2_zscore	8.05500157931881e-05	0.992894920236577	0.0535310720060263
PAX5	B	LPS	PC2_zscore	0.000224526252410938	0.990730011579217	0.0856402427310974
PAX5	B	IAV	PC2_zscore	0.000171876975680267	0.991081971824156	0.0813612145802805
PAX5	B	Tcruzi	PC2_zscore	0.000163839094623009	0.99127643464805	0.078546841515598
PAX5	CD4T	NI	PC2_zscore	0.000202872863413783	0.991514692068811	0.069770134683735
PAX5	CD4T	LPS	PC2_zscore	0.000189717828406398	0.991638101076537	0.0682596819716717
PAX5	CD4T	IAV	PC2_zscore	0.000177720305262864	0.991745061828419	0.0668439497962634
PAX5	CD4T	Tcruzi	PC2_zscore	0.000233844883638641	0.991284929502079	0.0721629076699045
FBXO10	NK	NI	PC2_zscore	0.00404547437277111	0.670830642194501	0.348697105113936
FBXO10	NK	LPS	PC2_zscore	0.00415002518670896	0.66936526062156	0.343804941975069
FBXO10	NK	IAV	PC2_zscore	0.00308971468159462	0.682605323765811	0.267943149316007
FBXO10	NK	Tcruzi	PC2_zscore	0.00244932561072757	0.699469526411324	0.225369411984678
FBXO10	CD8T	NI	PC2_zscore	0.00179733864111508	0.711593416465529	0.169764530166115
FBXO10	CD8T	LPS	PC2_zscore	0.00311542965818726	0.686400485345052	0.284700986207382
FBXO10	CD8T	IAV	PC2_zscore	0.0025013979100706	0.694674778795919	0.239735211940625
FBXO10	CD8T	Tcruzi	PC2_zscore	0.00239951354583341	0.699338953418362	0.23030217364304
FBXO10	monocyte	NI	PC2_zscore	0.0159871018886323	0.489904321856433	0.544234358431602
FBXO10	monocyte	LPS	PC2_zscore	0.00417835348336525	0.659848360887539	0.320780196055292
FBXO10	monocyte	IAV	PC2_zscore	0.0154029066925096	0.398377670116371	0.597428390943311
FBXO10	monocyte	Tcruzi	PC2_zscore	0.00134723225419069	0.72127779423368	0.124340074710828
FBXO10	B	NI	PC2_zscore	0.00275858877955348	0.691353552692287	0.274971264320001
FBXO10	B	LPS	PC2_zscore	0.00132320482815779	0.722429712262597	0.13217348829551
FBXO10	B	IAV	PC2_zscore	0.00429269055692889	0.663683675171275	0.369792098608616
FBXO10	B	Tcruzi	PC2_zscore	0.00166173246292142	0.71507726656959	0.166590012151101
FBXO10	CD4T	NI	PC2_zscore	0.00170977464178758	0.713825045388583	0.167894586183295
FBXO10	CD4T	LPS	PC2_zscore	0.00361487494627386	0.676921416543486	0.326759908168059
FBXO10	CD4T	IAV	PC2_zscore	0.00355069786829833	0.678188727828805	0.321251263047662
FBXO10	CD4T	Tcruzi	PC2_zscore	0.00415199095103617	0.667782925067216	0.357011593863057
ALDH1B1	NK	NI	PC2_zscore	0.0071740315466639	0.490361720111408	0.486985243808267
ALDH1B1	NK	LPS	PC2_zscore	0.0112664378763106	0.431239244177897	0.671510013539115
ALDH1B1	NK	IAV	PC2_zscore	0.0103042706399545	0.438059669077804	0.644887169186758
ALDH1B1	NK	Tcruzi	PC2_zscore	0.00843198924007271	0.469639617079841	0.570773977449425
ALDH1B1	CD8T	NI	PC2_zscore	0.00901469370381037	0.458057325511345	0.617984958123725
ALDH1B1	CD8T	LPS	PC2_zscore	0.010036209330429	0.444359059296572	0.652782435863201
ALDH1B1	CD8T	IAV	PC2_zscore	0.00919681758363033	0.451619756469027	0.620756817965934
ALDH1B1	CD8T	Tcruzi	PC2_zscore	0.00911192925041358	0.455997604849745	0.624107038060673
ALDH1B1	monocyte	NI	PC2_zscore	0.0104127099370073	0.420903680387221	0.623553001831648
ALDH1B1	monocyte	LPS	PC2_zscore	0.0136486866137631	0.390143634272618	0.691795152960727
ALDH1B1	monocyte	IAV	PC2_zscore	0.00724111575988869	0.374998630690351	0.28692693574318
ALDH1B1	monocyte	Tcruzi	PC2_zscore	0.00996718446980176	0.446932558196315	0.645079497737109
ALDH1B1	B	NI	PC2_zscore	0.00758391694523037	0.481912681928748	0.545168223341968
ALDH1B1	B	LPS	PC2_zscore	0.00879053808497513	0.458742962972209	0.619413453981252
ALDH1B1	B	IAV	PC2_zscore	0.00953329373879166	0.447624616761653	0.645908694000013
ALDH1B1	B	Tcruzi	PC2_zscore	0.00747530788393798	0.483979008106338	0.537058044865339
ALDH1B1	CD4T	NI	PC2_zscore	0.00938557252939722	0.447772948589874	0.653529452572683
ALDH1B1	CD4T	LPS	PC2_zscore	0.00684534828955132	0.49665959910479	0.499341153874694
ALDH1B1	CD4T	IAV	PC2_zscore	0.010298541810847	0.436553713300709	0.680603523212615
ALDH1B1	CD4T	Tcruzi	PC2_zscore	0.0076487898622601	0.479838703086657	0.554669617927264
ZNF658	NK	NI	PC2_zscore	0.000184617259139376	0.780198093151487	0.0224028705595788
ZNF658	NK	LPS	PC2_zscore	0.000521480525992304	0.770575488823466	0.0583525174748325
ZNF658	NK	IAV	PC2_zscore	0.000926582959305101	0.756028522547184	0.0982367692862538
ZNF658	NK	Tcruzi	PC2_zscore	-0.000240165968142319	0.788139298075344	-0.0284070417538794
ZNF658	CD8T	NI	PC2_zscore	0.00112841270122669	0.757945022334911	0.135723297019911
ZNF658	CD8T	LPS	PC2_zscore	9.26162038692259e-05	0.782020668890571	0.0113919938870695
ZNF658	CD8T	IAV	PC2_zscore	0.000688142653178218	0.765258855564429	0.0820156808665153
ZNF658	CD8T	Tcruzi	PC2_zscore	0.000564312254650609	0.771080043533697	0.071665518896751
ZNF658	monocyte	NI	PC2_zscore	0.000277078517961772	0.752045643512459	0.0254576314009696
ZNF658	monocyte	LPS	PC2_zscore	-0.000237123192241508	0.768083792387675	-0.0226950407827652
ZNF658	monocyte	IAV	PC2_zscore	-0.0128242222325221	0.436933743226936	-0.472188442262792
ZNF658	monocyte	Tcruzi	PC2_zscore	0.000298323012208949	0.777635498858523	0.036660105731334
ZNF658	B	NI	PC2_zscore	0.000187802278183158	0.780641644785572	0.0247674974495952
ZNF658	B	LPS	PC2_zscore	0.00057758609991122	0.770254199255159	0.0757749468074658
ZNF658	B	IAV	PC2_zscore	-9.06373688032458e-05	0.787907682559454	-0.0118425269418267
ZNF658	B	Tcruzi	PC2_zscore	0.00114700449540283	0.756209244648225	0.142079174513495
ZNF658	CD4T	NI	PC2_zscore	0.000372489957611664	0.775195583120215	0.050914804673077
ZNF658	CD4T	LPS	PC2_zscore	-0.000473602905885778	0.779357982409013	-0.0619623424887783
ZNF658	CD4T	IAV	PC2_zscore	0.000421447723399042	0.773918238646971	0.0565142526513566
ZNF658	CD4T	Tcruzi	PC2_zscore	-0.00102979572126032	0.765853402001559	-0.125515995783109
NIPSNAP3B	NK	NI	PC2_zscore	0.00256290818508159	0.666254252820817	0.241191069929785
NIPSNAP3B	NK	LPS	PC2_zscore	0.00607826924887806	0.609140989300953	0.427598629733507
NIPSNAP3B	NK	IAV	PC2_zscore	0.00397837708081694	0.634590674340996	0.332701297895925
NIPSNAP3B	NK	Tcruzi	PC2_zscore	0.00458711829170287	0.631089074722643	0.381709472292086
NIPSNAP3B	CD8T	NI	PC2_zscore	0.00409836568778147	0.636977863508157	0.363068853277781
NIPSNAP3B	CD8T	LPS	PC2_zscore	0.00436213157824325	0.633367390460766	0.371969166949275
NIPSNAP3B	CD8T	IAV	PC2_zscore	0.00304052227247136	0.651453684283548	0.289749785387167
NIPSNAP3B	CD8T	Tcruzi	PC2_zscore	0.004058402943741	0.636935967272702	0.362759740659976
NIPSNAP3B	monocyte	NI	PC2_zscore	0.00503475395908428	0.599956168757609	0.345111332330427
NIPSNAP3B	monocyte	LPS	PC2_zscore	0.00369270275539785	0.630838716323666	0.275326736383381
NIPSNAP3B	monocyte	IAV	PC2_zscore	0.0148774851280255	0.353353814410929	0.568862821920749
NIPSNAP3B	monocyte	Tcruzi	PC2_zscore	0.0044831092725975	0.632196282420138	0.378326629185531
NIPSNAP3B	B	NI	PC2_zscore	0.00239330929093455	0.666299942665111	0.260516017497414
NIPSNAP3B	B	LPS	PC2_zscore	0.00120691939692509	0.696768047491251	0.128586003518785
NIPSNAP3B	B	IAV	PC2_zscore	0.00143420096184815	0.69046482013416	0.149634856489171
NIPSNAP3B	B	Tcruzi	PC2_zscore	0.00166021355056456	0.685333993883911	0.17739138596446
NIPSNAP3B	CD4T	NI	PC2_zscore	0.00405396313912658	0.635163116908544	0.369050410161578
NIPSNAP3B	CD4T	LPS	PC2_zscore	0.00399555948166461	0.637682214055816	0.361084200105291
NIPSNAP3B	CD4T	IAV	PC2_zscore	0.00321385750189882	0.652339653606201	0.307747624859024
NIPSNAP3B	CD4T	Tcruzi	PC2_zscore	0.00354371440482668	0.645356257455967	0.334547853674557
C5	NK	NI	PC2_zscore	0.00274838303202557	0.702268474443383	0.234235549390578
C5	NK	LPS	PC2_zscore	0.00502529163531093	0.667448176800483	0.369356902896171
C5	NK	IAV	PC2_zscore	0.000559584846865987	0.728506826876247	0.0408187811426726
C5	NK	Tcruzi	PC2_zscore	0.00346873698941884	0.691203190748469	0.287585193902823
C5	CD8T	NI	PC2_zscore	0.00287086606115112	0.699849327630666	0.251938605524988
C5	CD8T	LPS	PC2_zscore	0.00353876087830597	0.688668185370525	0.298809265687169
C5	CD8T	IAV	PC2_zscore	0.00463519788029442	0.669730912182542	0.355830819582093
C5	CD8T	Tcruzi	PC2_zscore	0.00412157791368937	0.67942465516663	0.339023981665831
C5	monocyte	NI	PC2_zscore	0.00201074807695076	0.692719682030346	0.145304716545483
C5	monocyte	LPS	PC2_zscore	0.00308841330280923	0.686337144681723	0.231819036695995
C5	monocyte	IAV	PC2_zscore	0.0272043094463943	0.228533701902081	0.892731354650061
C5	monocyte	Tcruzi	PC2_zscore	0.00274565075581726	0.702383134466557	0.232065989105142
C5	B	NI	PC2_zscore	0.000701005855836664	0.743259899711203	0.0625255287196877
C5	B	LPS	PC2_zscore	0.00449306333569801	0.669865979835262	0.378401885808788
C5	B	IAV	PC2_zscore	0.00436626897739621	0.671804388893677	0.37192931143288
C5	B	Tcruzi	PC2_zscore	0.00529691401323758	0.661287749453922	0.393041955216479
C5	CD4T	NI	PC2_zscore	0.00255878333222511	0.704740297292046	0.239417073651343
C5	CD4T	LPS	PC2_zscore	0.00139642969540625	0.726942152946849	0.124814352755256
C5	CD4T	IAV	PC2_zscore	0.00253120067750203	0.704916967605216	0.236971912841738
C5	CD4T	Tcruzi	PC2_zscore	0.00241172172716413	0.707675483807021	0.220243370306782
SPACA9	NK	NI	PC2_zscore	-0.00167201703090176	0.693349460147263	-0.181292449311118
SPACA9	NK	LPS	PC2_zscore	-0.0015846603040493	0.691458573230601	-0.158777573743546
SPACA9	NK	IAV	PC2_zscore	-0.00213930225215969	0.674501723800195	-0.210521815912743
SPACA9	NK	Tcruzi	PC2_zscore	-0.00236060776708417	0.678704494041532	-0.248733068861402
SPACA9	CD8T	NI	PC2_zscore	-0.00154375368524486	0.696453626513761	-0.173034741444994
SPACA9	CD8T	LPS	PC2_zscore	-0.00265938536201831	0.670992880786523	-0.279078995834958
SPACA9	CD8T	IAV	PC2_zscore	-0.00178225329867287	0.686097497885574	-0.194279495107368
SPACA9	CD8T	Tcruzi	PC2_zscore	-0.00145437888492598	0.698597362861062	-0.164757267378838
SPACA9	monocyte	NI	PC2_zscore	-0.002215855843544	0.651227048153141	-0.17535539218543
SPACA9	monocyte	LPS	PC2_zscore	-0.00200106649267353	0.665366831293956	-0.172379191031988
SPACA9	monocyte	IAV	PC2_zscore	-0.000633646619300072	0.535574685124857	-0.0282084427518339
SPACA9	monocyte	Tcruzi	PC2_zscore	-0.00300503531646139	0.665224316559962	-0.303989679790469
SPACA9	B	NI	PC2_zscore	-0.000994341572227105	0.710914599908336	-0.114897670799782
SPACA9	B	LPS	PC2_zscore	-0.00147326684449366	0.697984806815332	-0.173314291926756
SPACA9	B	IAV	PC2_zscore	-0.00200541926475209	0.684084484733801	-0.233048085111531
SPACA9	B	Tcruzi	PC2_zscore	-0.00231783030346941	0.676190957739814	-0.264632511162411
SPACA9	CD4T	NI	PC2_zscore	-0.00147810505283171	0.697927438135693	-0.17611456563396
SPACA9	CD4T	LPS	PC2_zscore	-0.00245450509967842	0.672809730293999	-0.279164022521878
SPACA9	CD4T	IAV	PC2_zscore	-0.00239797993355109	0.674374171127702	-0.272986853067331
SPACA9	CD4T	Tcruzi	PC2_zscore	-0.00169079775061692	0.692310441457257	-0.198574607990347
LCN10	NK	NI	PC2_zscore	0.00487905885505813	0.563342022741637	0.502335207995703
LCN10	NK	LPS	PC2_zscore	0.00475273086218766	0.565363335289126	0.476878814547839
LCN10	NK	IAV	PC2_zscore	0.00477043278369709	0.559462899411746	0.469854660429723
LCN10	NK	Tcruzi	PC2_zscore	0.00489578342848274	0.563616976198293	0.500681950928151
LCN10	CD8T	NI	PC2_zscore	0.00509952657457202	0.558836335481533	0.517021736773093
LCN10	CD8T	LPS	PC2_zscore	0.00523814032027819	0.556141646536706	0.520900310576644
LCN10	CD8T	IAV	PC2_zscore	0.00530587820685912	0.550486927256217	0.505247802247684
LCN10	CD8T	Tcruzi	PC2_zscore	0.00435516138830708	0.575850248824796	0.457078270549247
LCN10	monocyte	NI	PC2_zscore	0.00471441401691838	0.539421670671656	0.375237597098988
LCN10	monocyte	LPS	PC2_zscore	0.00498519819131294	0.545708072415353	0.431322802296242
LCN10	monocyte	IAV	PC2_zscore	0.00747755099738472	0.385570376620874	0.384737805128974
LCN10	monocyte	Tcruzi	PC2_zscore	0.00448401488410596	0.573571800732471	0.460873024948307
LCN10	B	NI	PC2_zscore	0.00405524888024752	0.583306900760659	0.433756872908798
LCN10	B	LPS	PC2_zscore	0.00458273766845868	0.568859098179908	0.487270358173012
LCN10	B	IAV	PC2_zscore	0.00453929299938597	0.57027720673915	0.481206533033589
LCN10	B	Tcruzi	PC2_zscore	0.00452616167713551	0.570499185292563	0.480967391404705
LCN10	CD4T	NI	PC2_zscore	0.00426950425225581	0.577574360798819	0.453578524705676
LCN10	CD4T	LPS	PC2_zscore	0.00441673489564187	0.574225815533025	0.46357198235113
LCN10	CD4T	IAV	PC2_zscore	0.00431882560121707	0.576720062015657	0.453923966038175
LCN10	CD4T	Tcruzi	PC2_zscore	0.00463097711081636	0.568437548153112	0.486448938591066
LCN8	NK	NI	PC2_zscore	0.00138580623936559	0.721189206901852	0.1826836106562
LCN8	NK	LPS	PC2_zscore	0.00161901391777927	0.713506381562118	0.201550642051807
LCN8	NK	IAV	PC2_zscore	0.00110784608453301	0.718758203666003	0.132636021134637
LCN8	NK	Tcruzi	PC2_zscore	0.00173732264106021	0.712487514142647	0.223726429742084
LCN8	CD8T	NI	PC2_zscore	0.00099196519544904	0.732036285712265	0.131584605194069
LCN8	CD8T	LPS	PC2_zscore	0.00181193159247247	0.709864224855083	0.232751159903994
LCN8	CD8T	IAV	PC2_zscore	0.0018146740394786	0.706311220246661	0.228133784633462
LCN8	CD8T	Tcruzi	PC2_zscore	0.001097638494421	0.729112673204071	0.147410293978038
LCN8	monocyte	NI	PC2_zscore	0.00181179641403723	0.681532288449896	0.158402932896124
LCN8	monocyte	LPS	PC2_zscore	0.00120210637969046	0.702343381783189	0.119174694659807
LCN8	monocyte	IAV	PC2_zscore	0.00841539140337904	0.441408147191437	0.387196389610248
LCN8	monocyte	Tcruzi	PC2_zscore	0.00106728573040629	0.729831619399339	0.137848858318732
LCN8	B	NI	PC2_zscore	0.00125423895012433	0.72472409807077	0.169219212537584
LCN8	B	LPS	PC2_zscore	0.00136732028577071	0.721578056055702	0.184155186641628
LCN8	B	IAV	PC2_zscore	0.0014631311361981	0.718939587472499	0.196448573641221
LCN8	B	Tcruzi	PC2_zscore	0.00134309264575167	0.722276544018826	0.180554800166659
LCN8	CD4T	NI	PC2_zscore	0.00147568612816008	0.718197443848863	0.201611359737768
LCN8	CD4T	LPS	PC2_zscore	0.00193681179831208	0.706296759370752	0.252615348436704
LCN8	CD4T	IAV	PC2_zscore	0.00125513325836992	0.724746122901405	0.169683108697588
LCN8	CD4T	Tcruzi	PC2_zscore	0.00151399548738706	0.71732393513879	0.204886648452746
PNPLA7	NK	NI	PC2_zscore	0.00597684228164659	0.534019394505411	0.463165319042361
PNPLA7	NK	LPS	PC2_zscore	0.00677045114900234	0.520254567171309	0.495748554745222
PNPLA7	NK	IAV	PC2_zscore	0.00890845747834622	0.481547238845594	0.573487590353486
PNPLA7	NK	Tcruzi	PC2_zscore	0.00429348109855075	0.564553042874871	0.317299439013374
PNPLA7	CD8T	NI	PC2_zscore	0.00602200466528822	0.532081997340962	0.478235085778952
PNPLA7	CD8T	LPS	PC2_zscore	0.00558089137451491	0.540799087070514	0.436422585561785
PNPLA7	CD8T	IAV	PC2_zscore	0.00542772363441437	0.539763082705636	0.428808554986444
PNPLA7	CD8T	Tcruzi	PC2_zscore	0.00715418141906226	0.512234279491869	0.538730920144296
PNPLA7	monocyte	NI	PC2_zscore	0.00656937088926122	0.500552040116444	0.436441257075693
PNPLA7	monocyte	LPS	PC2_zscore	0.00809943037949739	0.486942271452425	0.528125566791474
PNPLA7	monocyte	IAV	PC2_zscore	0.00548976185496188	0.415411721178743	0.240324086077516
PNPLA7	monocyte	Tcruzi	PC2_zscore	0.00479488219180292	0.556200900910661	0.370528367671525
PNPLA7	B	NI	PC2_zscore	0.00678069332929017	0.515376158871637	0.535845259783866
PNPLA7	B	LPS	PC2_zscore	0.0041316964218301	0.571395141151691	0.335497730649776
PNPLA7	B	IAV	PC2_zscore	0.00613660801226195	0.528638018832675	0.493565189946333
PNPLA7	B	Tcruzi	PC2_zscore	0.00750318271120585	0.505019851679511	0.555719632863112
PNPLA7	CD4T	NI	PC2_zscore	0.00593302386584516	0.530294856973235	0.49627848776566
PNPLA7	CD4T	LPS	PC2_zscore	0.00647940295877138	0.520879409224818	0.52328862527352
PNPLA7	CD4T	IAV	PC2_zscore	0.00686199409471599	0.514491514340035	0.540424028439514
PNPLA7	CD4T	Tcruzi	PC2_zscore	0.00555625747140522	0.539638849200957	0.460516001097863
LMNTD2	NK	NI	PC2_zscore	-0.00137503709589571	0.729418641580289	-0.150159236025761
LMNTD2	NK	LPS	PC2_zscore	-0.000465032083574645	0.744093598885762	-0.0462257109040633
LMNTD2	NK	IAV	PC2_zscore	-0.0011702774722169	0.725703798143327	-0.117777186261563
LMNTD2	NK	Tcruzi	PC2_zscore	-0.000985962264197952	0.738063141499821	-0.1072658369487
LMNTD2	CD8T	NI	PC2_zscore	-0.000641826958764259	0.745997676816254	-0.0721301318082606
LMNTD2	CD8T	LPS	PC2_zscore	-0.00158758624761858	0.724326199270925	-0.172799357874451
LMNTD2	CD8T	IAV	PC2_zscore	-0.00108473169914125	0.73171951239812	-0.120182720310084
LMNTD2	CD8T	Tcruzi	PC2_zscore	-0.00118063053518469	0.733329267080086	-0.134882942968474
LMNTD2	monocyte	NI	PC2_zscore	-0.00103886256559137	0.706256843033202	-0.0829254371000681
LMNTD2	monocyte	LPS	PC2_zscore	-0.00149234995379076	0.709574188147215	-0.131358267796656
LMNTD2	monocyte	IAV	PC2_zscore	-0.0118292251656301	0.418809617865381	-0.455524022480932
LMNTD2	monocyte	Tcruzi	PC2_zscore	-0.000805511850474072	0.742171597358767	-0.088666661621726
LMNTD2	B	NI	PC2_zscore	-0.00124056410903543	0.731248563934607	-0.146687237638866
LMNTD2	B	LPS	PC2_zscore	-0.00208896051980106	0.711131670542467	-0.231642621837967
LMNTD2	B	IAV	PC2_zscore	-0.000349538529906886	0.753838258647188	-0.0406595251416163
LMNTD2	B	Tcruzi	PC2_zscore	-0.000322398457448127	0.754414111583606	-0.0372159457094089
LMNTD2	CD4T	NI	PC2_zscore	-0.00191920886484113	0.714547308659603	-0.218739323942283
LMNTD2	CD4T	LPS	PC2_zscore	-0.00154225814836668	0.724138306549964	-0.178538277827194
LMNTD2	CD4T	IAV	PC2_zscore	-0.00121362829810489	0.7322360388518	-0.142189066474961
LMNTD2	CD4T	Tcruzi	PC2_zscore	-0.00125405654309788	0.731181875627593	-0.147739630611093
CRACR2B	NK	NI	PC2_zscore	0.00551059552754039	0.565733054452335	0.432658044327758
CRACR2B	NK	LPS	PC2_zscore	0.00695657635991888	0.544277490300014	0.484030549810795
CRACR2B	NK	IAV	PC2_zscore	0.00796450723966484	0.522938043678617	0.516364158826426
CRACR2B	NK	Tcruzi	PC2_zscore	0.00544295296639803	0.567749082827131	0.424723838134272
CRACR2B	CD8T	NI	PC2_zscore	0.00499175083401545	0.573217371973812	0.410838479436701
CRACR2B	CD8T	LPS	PC2_zscore	0.00638686259328321	0.550298110996784	0.481632466378228
CRACR2B	CD8T	IAV	PC2_zscore	0.00617911286674357	0.547003678847284	0.472141205615047
CRACR2B	CD8T	Tcruzi	PC2_zscore	0.00538069815359584	0.565421265599411	0.438734902566233
CRACR2B	monocyte	NI	PC2_zscore	0.00758975415487884	0.509726837512368	0.469693304553809
CRACR2B	monocyte	LPS	PC2_zscore	0.00815655226234076	0.513589823737778	0.501356115854669
CRACR2B	monocyte	IAV	PC2_zscore	0.0050471684327922	0.445621070215112	0.216990393288809
CRACR2B	monocyte	Tcruzi	PC2_zscore	0.00591202798497034	0.559234048314179	0.45565886743808
CRACR2B	B	NI	PC2_zscore	0.00536942472276301	0.563720028171671	0.445800332673467
CRACR2B	B	LPS	PC2_zscore	0.00358201828470802	0.600567644184496	0.312054130528445
CRACR2B	B	IAV	PC2_zscore	0.00408463054722678	0.589618059828332	0.355078040292557
CRACR2B	B	Tcruzi	PC2_zscore	0.00388927271014337	0.594080643711255	0.336765439557132
CRACR2B	CD4T	NI	PC2_zscore	0.00558195436093507	0.558344671716942	0.466279508233693
CRACR2B	CD4T	LPS	PC2_zscore	0.0033095576478291	0.606794715870068	0.284195503230397
CRACR2B	CD4T	IAV	PC2_zscore	0.00371057511018283	0.597888792031793	0.321334981611381
CRACR2B	CD4T	Tcruzi	PC2_zscore	0.00466847794423595	0.577027329953943	0.403381793014003
TRIM34	NK	NI	PC2_zscore	0.00650014446669986	0.566330839398147	0.407174705964626
TRIM34	NK	LPS	PC2_zscore	0.00165901917416855	0.635465252090609	0.113940447329232
TRIM34	NK	IAV	PC2_zscore	-0.00107746136470521	0.665830986011756	-0.06302699780716
TRIM34	NK	Tcruzi	PC2_zscore	0.00571322766088153	0.577236745905406	0.374366230498286
TRIM34	CD8T	NI	PC2_zscore	0.00436647569253186	0.595368828160144	0.313600445901612
TRIM34	CD8T	LPS	PC2_zscore	0.000971859887334244	0.650000791788086	0.0679281846200325
TRIM34	CD8T	IAV	PC2_zscore	0.00432605569832039	0.591474425073832	0.311684811233124
TRIM34	CD8T	Tcruzi	PC2_zscore	0.0050612916619049	0.584835564302845	0.351334988767001
TRIM34	monocyte	NI	PC2_zscore	0.00512712703427663	0.562177991568433	0.30812686114892
TRIM34	monocyte	LPS	PC2_zscore	0.00572823215967046	0.56251578605677	0.346483975237622
TRIM34	monocyte	IAV	PC2_zscore	0.00052240517222638	0.518043213085365	0.0222534807500817
TRIM34	monocyte	Tcruzi	PC2_zscore	0.00761434205830725	0.557006193811048	0.422532620695493
TRIM34	B	NI	PC2_zscore	0.00774785243633597	0.544805360573819	0.458945725792236
TRIM34	B	LPS	PC2_zscore	0.00135620311226237	0.647114053179495	0.105639083915741
TRIM34	B	IAV	PC2_zscore	0.000366373841667758	0.66496171351985	0.0268515218560537
TRIM34	B	Tcruzi	PC2_zscore	0.00171652628103315	0.64104046212015	0.132092645174902
TRIM34	CD4T	NI	PC2_zscore	0.00354342609436047	0.607324344589041	0.276683712720271
TRIM34	CD4T	LPS	PC2_zscore	0.00164109966216468	0.642405394563882	0.130417248279964
TRIM34	CD4T	IAV	PC2_zscore	0.00460890537178419	0.586828831992979	0.353775184839426
TRIM34	CD4T	Tcruzi	PC2_zscore	0.00462833020921724	0.58941078985097	0.339738087781126
CYB5R2	NK	NI	PC2_zscore	0.0117160733199162	0.384969005773351	0.750132372736624
CYB5R2	NK	LPS	PC2_zscore	0.014623380436385	0.356106008788047	0.798940433832167
CYB5R2	NK	IAV	PC2_zscore	0.0116735602624412	0.383261609419289	0.734723453828787
CYB5R2	NK	Tcruzi	PC2_zscore	0.0114216718520038	0.39018842082271	0.733758393330697
CYB5R2	CD8T	NI	PC2_zscore	0.00908428997417314	0.423942632416301	0.62376487240941
CYB5R2	CD8T	LPS	PC2_zscore	0.0135079961488988	0.36547992597767	0.789856299374556
CYB5R2	CD8T	IAV	PC2_zscore	0.00965887782416322	0.410022416661825	0.665096033075191
CYB5R2	CD8T	Tcruzi	PC2_zscore	0.00887350890988122	0.427359902052309	0.612361793614644
CYB5R2	monocyte	NI	PC2_zscore	0.00929552500325508	0.397395779123895	0.498986994627735
CYB5R2	monocyte	LPS	PC2_zscore	0.0139057125034908	0.355023145177422	0.762550570294885
CYB5R2	monocyte	IAV	PC2_zscore	0.0149026953409019	0.270598247477779	0.630916573220625
CYB5R2	monocyte	Tcruzi	PC2_zscore	0.0104566866997749	0.405701779049104	0.672699000410852
CYB5R2	B	NI	PC2_zscore	0.00907652659587465	0.425073755438769	0.621278404945817
CYB5R2	B	LPS	PC2_zscore	0.01001899754012	0.407790585395544	0.676432140461643
CYB5R2	B	IAV	PC2_zscore	0.0119445221863222	0.381741549695463	0.734525568349018
CYB5R2	B	Tcruzi	PC2_zscore	0.0107181912200537	0.397873397769484	0.70112574998279
CYB5R2	CD4T	NI	PC2_zscore	0.0099014588166551	0.408802712288056	0.675899795609315
CYB5R2	CD4T	LPS	PC2_zscore	0.00803499111249958	0.444188475308443	0.546937799708722
CYB5R2	CD4T	IAV	PC2_zscore	0.00876277600994448	0.429922756849895	0.600086097934631
CYB5R2	CD4T	Tcruzi	PC2_zscore	0.0094380747534327	0.417197644271089	0.646912895384566
STK33	NK	NI	PC2_zscore	-0.00336215637806494	0.56995798073726	-0.172179931326079
STK33	NK	LPS	PC2_zscore	-0.00635212876443527	0.528098520196236	-0.349523908125555
STK33	NK	IAV	PC2_zscore	-0.00756352830903311	0.508093307489497	-0.416053775269877
STK33	NK	Tcruzi	PC2_zscore	-0.00476317850558222	0.551208804621018	-0.256000964499917
STK33	CD8T	NI	PC2_zscore	-0.00736889143686645	0.517115385905692	-0.415581754561165
STK33	CD8T	LPS	PC2_zscore	-0.00981346807726373	0.488276532977577	-0.504586512861178
STK33	CD8T	IAV	PC2_zscore	-0.00581421377665886	0.535298989583058	-0.322548751681552
STK33	CD8T	Tcruzi	PC2_zscore	-0.00675243908522042	0.525121493056806	-0.38101266892845
STK33	monocyte	NI	PC2_zscore	-0.00746068358839754	0.49345903792459	-0.362051051515246
STK33	monocyte	LPS	PC2_zscore	-0.00670976044032181	0.511952950743204	-0.337449533477755
STK33	monocyte	IAV	PC2_zscore	-0.00611211297089457	0.417499202358162	-0.222644691711615
STK33	monocyte	Tcruzi	PC2_zscore	-0.0105172985424443	0.482907072463261	-0.515407485469668
STK33	B	NI	PC2_zscore	-0.00963195502339226	0.483534128346347	-0.538698346944964
STK33	B	LPS	PC2_zscore	-0.0101196776259462	0.476674590857245	-0.554376192036764
STK33	B	IAV	PC2_zscore	-0.00983622221158161	0.483217794148931	-0.532447625887416
STK33	B	Tcruzi	PC2_zscore	-0.013080071882255	0.453048926055858	-0.576932568827203
STK33	CD4T	NI	PC2_zscore	-0.00750328333342584	0.515137418910335	-0.425713756124818
STK33	CD4T	LPS	PC2_zscore	-0.00643985159454656	0.529253234364811	-0.365688367904021
STK33	CD4T	IAV	PC2_zscore	-0.00437904000636289	0.558054034972226	-0.236782707324056
STK33	CD4T	Tcruzi	PC2_zscore	-0.0042848938817183	0.558488233882971	-0.228766961002483
KIF18A	NK	NI	PC2_zscore	-0.00330041889511049	0.654474993253332	-0.296396502182062
KIF18A	NK	LPS	PC2_zscore	-0.00181533913147451	0.680374938431177	-0.163316287187425
KIF18A	NK	IAV	PC2_zscore	-0.000271046006386831	0.698622488587811	-0.0218096911130817
KIF18A	NK	Tcruzi	PC2_zscore	-0.000865872741781057	0.701639730059036	-0.0778937686021415
KIF18A	CD8T	NI	PC2_zscore	-0.00352253358457798	0.650005734374855	-0.314073947865745
KIF18A	CD8T	LPS	PC2_zscore	-0.002590650157327	0.667696510705205	-0.243109444945862
KIF18A	CD8T	IAV	PC2_zscore	-0.00345274715430522	0.646652790073994	-0.300469272684794
KIF18A	CD8T	Tcruzi	PC2_zscore	-0.00344272531606239	0.650959959630872	-0.310787659448854
KIF18A	monocyte	NI	PC2_zscore	-0.000477521289483173	0.666627337042881	-0.0319425617657882
KIF18A	monocyte	LPS	PC2_zscore	-0.00346104162817478	0.63619745404971	-0.260804826480519
KIF18A	monocyte	IAV	PC2_zscore	0.00215449192725621	0.569145629968086	0.0898336444254291
KIF18A	monocyte	Tcruzi	PC2_zscore	-0.00252040232806874	0.669307913261651	-0.237036649162093
KIF18A	B	NI	PC2_zscore	-0.00285093475494252	0.659276528363124	-0.285666342028106
KIF18A	B	LPS	PC2_zscore	-0.00109441166257404	0.700325388988911	-0.111492916008002
KIF18A	B	IAV	PC2_zscore	-0.00114409028531501	0.699129648062774	-0.116265277398598
KIF18A	B	Tcruzi	PC2_zscore	-0.00246685228323998	0.668077805585382	-0.250903382681885
KIF18A	CD4T	NI	PC2_zscore	-0.00173055880591427	0.685446528880091	-0.17776058327453
KIF18A	CD4T	LPS	PC2_zscore	-0.00266807216268678	0.664569836263911	-0.263531947199281
KIF18A	CD4T	IAV	PC2_zscore	-0.00169533947342411	0.686242217865966	-0.170954951409904
KIF18A	CD4T	Tcruzi	PC2_zscore	-0.00238521259852863	0.670394110032298	-0.240308977041979
LARGE2	NK	NI	PC2_zscore	-5.96792563317971e-05	0.732894642024057	-0.00613319930830497
LARGE2	NK	LPS	PC2_zscore	-0.00106418268781311	0.707813774447	-0.11272005835015
LARGE2	NK	IAV	PC2_zscore	-0.000837013940721198	0.707445965234255	-0.0860272408777208
LARGE2	NK	Tcruzi	PC2_zscore	-0.000581966857140145	0.721194689458693	-0.0620254815169381
LARGE2	CD8T	NI	PC2_zscore	-0.00179752527410868	0.694278432649898	-0.197757296785593
LARGE2	CD8T	LPS	PC2_zscore	-2.81094080635775e-05	0.731173100859053	-0.00276898884919295
LARGE2	CD8T	IAV	PC2_zscore	-0.00049164547842887	0.717843210139709	-0.0497859797117544
LARGE2	CD8T	Tcruzi	PC2_zscore	-0.00250076356453414	0.678727078076168	-0.266452820519692
LARGE2	monocyte	NI	PC2_zscore	-0.00063276632463967	0.687220136343397	-0.0507466228958716
LARGE2	monocyte	LPS	PC2_zscore	-0.00114541187712368	0.689368856856	-0.102415047298974
LARGE2	monocyte	IAV	PC2_zscore	0.00884109193435437	0.506203668697302	0.351488030581392
LARGE2	monocyte	Tcruzi	PC2_zscore	-0.00160543891040338	0.698511701901727	-0.175252918928929
LARGE2	B	NI	PC2_zscore	-0.00171940493893943	0.694022692117113	-0.218899452348478
LARGE2	B	LPS	PC2_zscore	-0.00290334224177428	0.662174408956362	-0.340836252611828
LARGE2	B	IAV	PC2_zscore	-0.00355818029025985	0.651004462228808	-0.37018739155732
LARGE2	B	Tcruzi	PC2_zscore	-0.00189060996178368	0.689479508853487	-0.235539069968815
LARGE2	CD4T	NI	PC2_zscore	-0.000920650999692011	0.714934029696621	-0.104513386623946
LARGE2	CD4T	LPS	PC2_zscore	-0.000511840447861338	0.724115476792625	-0.0555837897583262
LARGE2	CD4T	IAV	PC2_zscore	-0.00237791447473168	0.68060796672747	-0.26068470986287
LARGE2	CD4T	Tcruzi	PC2_zscore	-0.00152021472479615	0.700271294642867	-0.174038535567513
MDK	NK	NI	PC2_zscore	0.00300230084284061	0.775486950272689	0.276252789443787
MDK	NK	LPS	PC2_zscore	0.00278136572240169	0.778587445038103	0.251823633220764
MDK	NK	IAV	PC2_zscore	0.00272966337641272	0.776706937020456	0.247040452906109
MDK	NK	Tcruzi	PC2_zscore	0.00349368184394228	0.769247417231484	0.301343861287137
MDK	CD8T	NI	PC2_zscore	0.00119906374330952	0.804318733914412	0.11435047819438
MDK	CD8T	LPS	PC2_zscore	0.00261079944371385	0.780738561048959	0.250432140498316
MDK	CD8T	IAV	PC2_zscore	0.0032205118455105	0.769275359802872	0.293041140087019
MDK	CD8T	Tcruzi	PC2_zscore	0.00232859623695509	0.784884967794857	0.232011086977933
MDK	monocyte	NI	PC2_zscore	0.00341724475854258	0.757100420952965	0.251050375209503
MDK	monocyte	LPS	PC2_zscore	0.00311468084231111	0.767856531128407	0.247275149458122
MDK	monocyte	IAV	PC2_zscore	0.0484414604334293	0.157834939225063	1.01957493086745
MDK	monocyte	Tcruzi	PC2_zscore	0.00239756402530126	0.785292097402838	0.223469164701032
MDK	B	NI	PC2_zscore	0.00309767086957185	0.772572323519716	0.290271437039021
MDK	B	LPS	PC2_zscore	0.00222138869495721	0.786810900749209	0.231712461739051
MDK	B	IAV	PC2_zscore	0.00312233374527177	0.771175638879811	0.297712730133551
MDK	B	Tcruzi	PC2_zscore	0.00157634276510941	0.798885637805662	0.161204626225691
MDK	CD4T	NI	PC2_zscore	0.00282395915528441	0.777713828631201	0.265938711116997
MDK	CD4T	LPS	PC2_zscore	0.00243847637432691	0.783496896061764	0.239103226557727
MDK	CD4T	IAV	PC2_zscore	0.00242684124152773	0.783351039068625	0.242844998201203
MDK	CD4T	Tcruzi	PC2_zscore	0.00271904662456375	0.779543593067106	0.257119876159098
GLYATL1	NK	NI	PC2_zscore	0.0026745244494399	0.665036026477685	0.308439293530654
GLYATL1	NK	LPS	PC2_zscore	0.00271212613731068	0.663426171638413	0.298687341548812
GLYATL1	NK	IAV	PC2_zscore	0.00229583804391974	0.666610801205695	0.251605437164895
GLYATL1	NK	Tcruzi	PC2_zscore	0.00275994213508047	0.663814610033449	0.313280504581426
GLYATL1	CD8T	NI	PC2_zscore	0.00182707245006486	0.685750439011936	0.22000055046877
GLYATL1	CD8T	LPS	PC2_zscore	0.00280143996596277	0.661913667131788	0.317815667432034
GLYATL1	CD8T	IAV	PC2_zscore	0.0026180285974886	0.66187916676513	0.298156063184752
GLYATL1	CD8T	Tcruzi	PC2_zscore	0.00146753018607095	0.695175146754466	0.177393805035734
GLYATL1	monocyte	NI	PC2_zscore	0.000688389825820595	0.659921033684924	0.0495706862004018
GLYATL1	monocyte	LPS	PC2_zscore	0.00343530798788911	0.633804315380161	0.296455267765123
GLYATL1	monocyte	IAV	PC2_zscore	0.00314412855404151	0.500251393442479	0.149583084203762
GLYATL1	monocyte	Tcruzi	PC2_zscore	0.00203609958578705	0.681051413270997	0.236390047707476
GLYATL1	B	NI	PC2_zscore	0.00140958643439591	0.697219419290185	0.176134916482684
GLYATL1	B	LPS	PC2_zscore	0.00137721254904637	0.69800600358181	0.171217056942362
GLYATL1	B	IAV	PC2_zscore	0.00292871911334379	0.657452259623097	0.337849298266797
GLYATL1	B	Tcruzi	PC2_zscore	0.00209944496530047	0.677697827303359	0.260568234053161
GLYATL1	CD4T	NI	PC2_zscore	0.00250647363862561	0.667362386167118	0.302168713242095
GLYATL1	CD4T	LPS	PC2_zscore	0.00241286320952888	0.670520553310528	0.288251923378649
GLYATL1	CD4T	IAV	PC2_zscore	0.0014623444371634	0.695406047847011	0.177033964650047
GLYATL1	CD4T	Tcruzi	PC2_zscore	0.00205482078565405	0.67938690697816	0.25138777056363
FAM111B	NK	NI	PC2_zscore	0.00591537641766996	0.567600859745722	0.512187437516522
FAM111B	NK	LPS	PC2_zscore	0.00683954601650673	0.55132558491836	0.556693445665122
FAM111B	NK	IAV	PC2_zscore	0.00638061857698315	0.55501788690541	0.523621114800719
FAM111B	NK	Tcruzi	PC2_zscore	0.00776294101413136	0.538633171987607	0.597595053334337
FAM111B	CD8T	NI	PC2_zscore	0.00608510971872946	0.563689238057111	0.528162485195794
FAM111B	CD8T	LPS	PC2_zscore	0.00678888640699878	0.551574400570058	0.56458018341043
FAM111B	CD8T	IAV	PC2_zscore	0.00583109929714704	0.565150795570171	0.510309026516985
FAM111B	CD8T	Tcruzi	PC2_zscore	0.0050381836456149	0.585410739623903	0.444371922587967
FAM111B	monocyte	NI	PC2_zscore	0.00775272889175963	0.520341490488025	0.540736284028608
FAM111B	monocyte	LPS	PC2_zscore	0.00637867133033572	0.549059073180886	0.472549257339123
FAM111B	monocyte	IAV	PC2_zscore	0.0227437515581571	0.213366840377165	0.849312566980867
FAM111B	monocyte	Tcruzi	PC2_zscore	0.00589812841874196	0.568503814853792	0.507224919654805
FAM111B	B	NI	PC2_zscore	0.00617306086281714	0.557122003138991	0.559950904592413
FAM111B	B	LPS	PC2_zscore	0.00653520671058407	0.549902219573511	0.580513174623629
FAM111B	B	IAV	PC2_zscore	0.00588144711845291	0.565579548055225	0.527854016224722
FAM111B	B	Tcruzi	PC2_zscore	0.00602028609444812	0.561228985927075	0.54597374141218
FAM111B	CD4T	NI	PC2_zscore	0.00574755238911172	0.569501671143688	0.511258386668751
FAM111B	CD4T	LPS	PC2_zscore	0.00703694819027882	0.546592683563114	0.579385798965509
FAM111B	CD4T	IAV	PC2_zscore	0.00690716554951842	0.548687731779932	0.573538469462125
FAM111B	CD4T	Tcruzi	PC2_zscore	0.00556239647053828	0.57374825033133	0.49471777493724
LRP5	NK	NI	PC2_zscore	0.00579464717775689	0.860736104655417	0.326031536752139
LRP5	NK	LPS	PC2_zscore	0.00420216952225533	0.871950978832718	0.279014411367846
LRP5	NK	IAV	PC2_zscore	0.00693584247812853	0.85689861228923	0.33894080945859
LRP5	NK	Tcruzi	PC2_zscore	0.00741109167354034	0.855791885021736	0.341928621573816
LRP5	CD8T	NI	PC2_zscore	0.00394720595437262	0.874007210085541	0.266954392402536
LRP5	CD8T	LPS	PC2_zscore	0.00441507006530876	0.870882971439605	0.280755684138585
LRP5	CD8T	IAV	PC2_zscore	0.00159337230968376	0.897370100740209	0.122428904192213
LRP5	CD8T	Tcruzi	PC2_zscore	0.00297181433032895	0.88275142676687	0.217365363164769
LRP5	monocyte	NI	PC2_zscore	0.176931349119498	0.00760469322440926	2.60608372409308
LRP5	monocyte	LPS	PC2_zscore	0.00546207807937364	0.866494960212076	0.297734274198097
LRP5	monocyte	IAV	PC2_zscore	0.00645581888686375	0.862136764232067	0.303927454010214
LRP5	monocyte	Tcruzi	PC2_zscore	0.00775124138712918	0.855297432552601	0.340073987947164
LRP5	B	NI	PC2_zscore	0.00476819341739008	0.867520384394817	0.295405821366796
LRP5	B	LPS	PC2_zscore	0.00230993133818706	0.889629043261247	0.179425110911351
LRP5	B	IAV	PC2_zscore	0.00589359176932563	0.86148301939987	0.315472633173605
LRP5	B	Tcruzi	PC2_zscore	0.0027553271739518	0.885094264878146	0.209876184939815
LRP5	CD4T	NI	PC2_zscore	0.00330243358977204	0.879405623718217	0.239630031402954
LRP5	CD4T	LPS	PC2_zscore	0.00498214357438713	0.866141021886893	0.301959202413389
LRP5	CD4T	IAV	PC2_zscore	0.00344319640226619	0.878460974962024	0.242719574833037
LRP5	CD4T	Tcruzi	PC2_zscore	0.00185123680967096	0.89461462250343	0.143465523172835
CCND1	NK	NI	PC2_zscore	0.00203135247318822	0.697344084057319	0.155474281688871
CCND1	NK	LPS	PC2_zscore	-0.0010280496034011	0.715967137959167	-0.0778449785168984
CCND1	NK	IAV	PC2_zscore	0.00278304384835168	0.678374479723373	0.193730399685846
CCND1	NK	Tcruzi	PC2_zscore	9.84263852369092e-05	0.729352849405137	0.00793426804141747
CCND1	CD8T	NI	PC2_zscore	-0.000421176568825273	0.72891910501946	-0.0342999567261012
CCND1	CD8T	LPS	PC2_zscore	-1.47800680557242e-05	0.729792703354135	-0.00119664184706811
CCND1	CD8T	IAV	PC2_zscore	0.00155231109035922	0.701717244446418	0.122077745890602
CCND1	CD8T	Tcruzi	PC2_zscore	-0.00103827726943327	0.718778526286832	-0.0824503703400481
CCND1	monocyte	NI	PC2_zscore	0.001179685305218	0.683441995639748	0.0684846105833041
CCND1	monocyte	LPS	PC2_zscore	0.00313949236174113	0.666910080736402	0.188461876269304
CCND1	monocyte	IAV	PC2_zscore	0.00318244098648728	0.542952733965271	0.125772778797093
CCND1	monocyte	Tcruzi	PC2_zscore	0.000760722378250865	0.720008140072832	0.0584821854748555
CCND1	B	NI	PC2_zscore	0.000523033133549331	0.722439644524264	0.0437735856835609
CCND1	B	LPS	PC2_zscore	-0.000923910271247231	0.718670243908856	-0.0759422920799619
CCND1	B	IAV	PC2_zscore	0.00399303179608771	0.670709550727375	0.245818999607466
CCND1	B	Tcruzi	PC2_zscore	0.000107424280290571	0.729463972807551	0.00905581082831247
CCND1	CD4T	NI	PC2_zscore	0.000234893491904452	0.72533985684969	0.0195274142434734
CCND1	CD4T	LPS	PC2_zscore	-0.00249718501227916	0.697004398752799	-0.172854006461482
CCND1	CD4T	IAV	PC2_zscore	0.000208701185626087	0.726107162274819	0.0171304887639798
CCND1	CD4T	Tcruzi	PC2_zscore	-0.00378277715237474	0.680593063234014	-0.224822896923354
DGAT2	NK	NI	PC2_zscore	0.00776637343973648	0.484269963809169	0.63399374817869
DGAT2	NK	LPS	PC2_zscore	0.00747678681447818	0.489877797437115	0.604271624704276
DGAT2	NK	IAV	PC2_zscore	0.00810379512084124	0.474440320328477	0.635354864308673
DGAT2	NK	Tcruzi	PC2_zscore	0.00738493361702262	0.491991474791218	0.608937170012406
DGAT2	CD8T	NI	PC2_zscore	0.00708660958687703	0.496815822639349	0.593152427340253
DGAT2	CD8T	LPS	PC2_zscore	0.00890762268605465	0.468527832701263	0.664986309161621
DGAT2	CD8T	IAV	PC2_zscore	0.00686536273119718	0.496592119304624	0.579089342986338
DGAT2	CD8T	Tcruzi	PC2_zscore	0.00767343304509777	0.485135920485138	0.628944825583269
DGAT2	monocyte	NI	PC2_zscore	0.0101720443140204	0.428219768068242	0.617989676972618
DGAT2	monocyte	LPS	PC2_zscore	0.00736613918702141	0.481296942896905	0.528593993246707
DGAT2	monocyte	IAV	PC2_zscore	0.0119946008875916	0.317484656037325	0.543823472188374
DGAT2	monocyte	Tcruzi	PC2_zscore	0.00712417696348861	0.498104321686988	0.583510950172193
DGAT2	B	NI	PC2_zscore	0.00610278540404275	0.516683525640193	0.528581533461034
DGAT2	B	LPS	PC2_zscore	0.00695851920503666	0.496868441580824	0.595110089472165
DGAT2	B	IAV	PC2_zscore	0.00640930806738918	0.509183744194963	0.55446475402185
DGAT2	B	Tcruzi	PC2_zscore	0.00697026001153638	0.496940822232151	0.594319320475917
DGAT2	CD4T	NI	PC2_zscore	0.00613105004573412	0.516365793053167	0.52534907223535
DGAT2	CD4T	LPS	PC2_zscore	0.00694666407546045	0.499129631136207	0.584886342498476
DGAT2	CD4T	IAV	PC2_zscore	0.00686152404194532	0.501084621716715	0.577355779746332
DGAT2	CD4T	Tcruzi	PC2_zscore	0.00583500993994619	0.523538355882628	0.49623184177066
DDIAS	NK	NI	PC2_zscore	0.00458261356618591	0.628270855478658	0.270429465899108
DDIAS	NK	LPS	PC2_zscore	0.00300653313266142	0.647954561456551	0.187157173257655
DDIAS	NK	IAV	PC2_zscore	0.00453871625072519	0.621761172866063	0.262436965516303
DDIAS	NK	Tcruzi	PC2_zscore	-0.000428209416732322	0.699028441803962	-0.0278480533904791
DDIAS	CD8T	NI	PC2_zscore	-0.000628270342932026	0.701999813052474	-0.0421602122461824
DDIAS	CD8T	LPS	PC2_zscore	0.00332199463684082	0.642634189965852	0.212137994886326
DDIAS	CD8T	IAV	PC2_zscore	-0.000312689550389501	0.695467481041952	-0.0210905297752891
DDIAS	CD8T	Tcruzi	PC2_zscore	-0.00183545428053025	0.689506148230899	-0.116294519228593
DDIAS	monocyte	NI	PC2_zscore	-8.44145936327479e-05	0.665609706305722	-0.00488846832145585
DDIAS	monocyte	LPS	PC2_zscore	0.00417706123336517	0.617455009924048	0.230967327230208
DDIAS	monocyte	IAV	PC2_zscore	-0.00179241232446321	0.562415460428509	-0.071268637334623
DDIAS	monocyte	Tcruzi	PC2_zscore	0.000234531916979536	0.689352880555553	0.0154762027144278
DDIAS	B	NI	PC2_zscore	-0.0017425819172611	0.683683147175992	-0.11996134211148
DDIAS	B	LPS	PC2_zscore	0.00288885063169671	0.648372008555886	0.198998534941894
DDIAS	B	IAV	PC2_zscore	0.00419883081995574	0.62713459388077	0.273207234187601
DDIAS	B	Tcruzi	PC2_zscore	0.00759987479889106	0.591158765184113	0.369176902318977
DDIAS	CD4T	NI	PC2_zscore	-0.00108164478062127	0.698674994300593	-0.0751192275842817
DDIAS	CD4T	LPS	PC2_zscore	-0.00311701312611078	0.667750203539366	-0.191935289516226
DDIAS	CD4T	IAV	PC2_zscore	0.00455167619871432	0.620941834437821	0.290841195352053
DDIAS	CD4T	Tcruzi	PC2_zscore	-0.00611265278813755	0.633423481189587	-0.297545351623984
ARHGAP42	NK	NI	PC2_zscore	0.00351776956697185	0.677555822374787	0.279253629181187
ARHGAP42	NK	LPS	PC2_zscore	0.00265798473166454	0.690065101388596	0.219035003818756
ARHGAP42	NK	IAV	PC2_zscore	0.00672514811056547	0.621452064315067	0.383003204334389
ARHGAP42	NK	Tcruzi	PC2_zscore	0.00328649866619903	0.681942589587064	0.264020500039018
ARHGAP42	CD8T	NI	PC2_zscore	0.00214692450944343	0.698515998690483	0.196928029211596
ARHGAP42	CD8T	LPS	PC2_zscore	0.00288924206423029	0.685655968848935	0.248225720354158
ARHGAP42	CD8T	IAV	PC2_zscore	0.00223706115616022	0.692689440770109	0.203727387067819
ARHGAP42	CD8T	Tcruzi	PC2_zscore	0.00141738511650611	0.71196904864564	0.134540851249173
ARHGAP42	monocyte	NI	PC2_zscore	0.00435416715745985	0.639704593768791	0.27244512996907
ARHGAP42	monocyte	LPS	PC2_zscore	0.00329914543004584	0.665298945326873	0.240009972668731
ARHGAP42	monocyte	IAV	PC2_zscore	-0.00640798482766555	0.544176985692831	-0.241533892192108
ARHGAP42	monocyte	Tcruzi	PC2_zscore	0.000158315882658202	0.734164628359024	0.0135317147660136
ARHGAP42	B	NI	PC2_zscore	0.000782329585030622	0.724931525861274	0.0795602169369762
ARHGAP42	B	LPS	PC2_zscore	0.00170222595042149	0.704816097029758	0.171800951797974
ARHGAP42	B	IAV	PC2_zscore	3.79331659702552e-05	0.740412612083316	0.00365005017338565
ARHGAP42	B	Tcruzi	PC2_zscore	0.0013869609001932	0.711856042520628	0.138342065027563
ARHGAP42	CD4T	NI	PC2_zscore	0.00148853719193977	0.70985387964885	0.149276985179195
ARHGAP42	CD4T	LPS	PC2_zscore	0.00146265218502653	0.71020053328989	0.143522069756579
ARHGAP42	CD4T	IAV	PC2_zscore	-7.59404138180824e-05	0.742066341308235	-0.00708327194468032
ARHGAP42	CD4T	Tcruzi	PC2_zscore	0.00195959931400941	0.700237090112446	0.191274914530741
ARHGAP20	NK	NI	PC2_zscore	0.00112755123062055	0.723628237738687	0.126441013462836
ARHGAP20	NK	LPS	PC2_zscore	0.00148173080198701	0.713598844304943	0.158133676817245
ARHGAP20	NK	IAV	PC2_zscore	0.000996555394535233	0.718468654130099	0.103813799954938
ARHGAP20	NK	Tcruzi	PC2_zscore	0.00177857752174032	0.70881354190838	0.194872766722193
ARHGAP20	CD8T	NI	PC2_zscore	0.00015375866011409	0.745835193438151	0.0162468924537981
ARHGAP20	CD8T	LPS	PC2_zscore	0.00151068964740778	0.714504238774182	0.165305816739164
ARHGAP20	CD8T	IAV	PC2_zscore	0.0011822069370762	0.71866407559636	0.130126642364028
ARHGAP20	CD8T	Tcruzi	PC2_zscore	0.00111155800787208	0.724001071341249	0.125570115722992
ARHGAP20	monocyte	NI	PC2_zscore	0.000608833347611985	0.696277896407957	0.0446959327589912
ARHGAP20	monocyte	LPS	PC2_zscore	-0.00085261609871487	0.724880252239301	-0.0628546071974042
ARHGAP20	monocyte	IAV	PC2_zscore	0.00576047315395925	0.493667359726618	0.22876614658603
ARHGAP20	monocyte	Tcruzi	PC2_zscore	0.00202152909830876	0.704759753539931	0.211517074606823
ARHGAP20	B	NI	PC2_zscore	0.00229090592443609	0.695850028743192	0.250246135035722
ARHGAP20	B	LPS	PC2_zscore	0.00186658045236189	0.705699504315885	0.211567622676594
ARHGAP20	B	IAV	PC2_zscore	0.0018335899374228	0.706535826415126	0.208087815645594
ARHGAP20	B	Tcruzi	PC2_zscore	0.000833112893180365	0.731318792093086	0.0957704882667506
ARHGAP20	CD4T	NI	PC2_zscore	0.00131251581187295	0.719170250290853	0.151767990119687
ARHGAP20	CD4T	LPS	PC2_zscore	0.000686611997019753	0.73434656674422	0.0768087638468801
ARHGAP20	CD4T	IAV	PC2_zscore	0.00146121688269482	0.71581396475334	0.165581813507011
ARHGAP20	CD4T	Tcruzi	PC2_zscore	0.00172496718300787	0.709361535884223	0.194900857270654
POU2AF1	NK	NI	PC2_zscore	0.00147276256240562	0.720318995982234	0.216116237642763
POU2AF1	NK	LPS	PC2_zscore	0.00172798350115449	0.711937787930666	0.231511544569703
POU2AF1	NK	IAV	PC2_zscore	0.0020662624865739	0.697170748067135	0.255978050861366
POU2AF1	NK	Tcruzi	PC2_zscore	0.00139537505984041	0.72250502196436	0.203581770896563
POU2AF1	CD8T	NI	PC2_zscore	0.00136189717935222	0.723276990500384	0.204457653294128
POU2AF1	CD8T	LPS	PC2_zscore	0.00189024080574803	0.709187781370807	0.270437126018142
POU2AF1	CD8T	IAV	PC2_zscore	0.00140337502246814	0.717677904798636	0.197445681127721
POU2AF1	CD8T	Tcruzi	PC2_zscore	0.00115319317593765	0.728990542425178	0.174387399112916
POU2AF1	monocyte	NI	PC2_zscore	-0.00111096299093235	0.705228606103617	-0.0731411768308936
POU2AF1	monocyte	LPS	PC2_zscore	0.000862599163894971	0.705202799053043	0.0851087793750538
POU2AF1	monocyte	IAV	PC2_zscore	0.00160248956437227	0.535660040116629	0.0749452554313441
POU2AF1	monocyte	Tcruzi	PC2_zscore	0.00114614956451535	0.728888666095643	0.166605862675663
POU2AF1	B	NI	PC2_zscore	0.00177715195006961	0.706502521257515	0.307308872264369
POU2AF1	B	LPS	PC2_zscore	0.00227713669499022	0.69077394412568	0.368056649143466
POU2AF1	B	IAV	PC2_zscore	0.000971374222016246	0.736649329710908	0.164932689353762
POU2AF1	B	Tcruzi	PC2_zscore	0.00144694930969792	0.719000473059435	0.251198146760797
POU2AF1	CD4T	NI	PC2_zscore	0.00178839320241457	0.711190011018695	0.271495664478855
POU2AF1	CD4T	LPS	PC2_zscore	0.0010027708899649	0.733086493542702	0.149414917280013
POU2AF1	CD4T	IAV	PC2_zscore	0.00104262904569468	0.732023660564806	0.156261595766476
POU2AF1	CD4T	Tcruzi	PC2_zscore	0.00154664515672697	0.717979488233514	0.236609526536369
CXCR5	NK	NI	PC2_zscore	0.00336982427684758	0.448991230788539	0.115964457972675
CXCR5	NK	LPS	PC2_zscore	-0.0129027234130295	0.349693783569396	-0.420006366606889
CXCR5	NK	IAV	PC2_zscore	0.00609780992031245	0.41445860820421	0.206190804366599
CXCR5	NK	Tcruzi	PC2_zscore	0.0198033463504981	0.251880073911423	0.657850320828974
CXCR5	CD8T	NI	PC2_zscore	0.00177052346183595	0.467656142904418	0.0598730499828437
CXCR5	CD8T	LPS	PC2_zscore	0.00268815929677609	0.455751172166286	0.0888323004410173
CXCR5	CD8T	IAV	PC2_zscore	0.000220280463973101	0.492214060385216	0.0073079516743331
CXCR5	CD8T	Tcruzi	PC2_zscore	-0.01117458275749	0.371389916658213	-0.364395659605126
CXCR5	monocyte	NI	PC2_zscore	-0.00231987195357604	0.483376122234898	-0.0752915955523124
CXCR5	monocyte	LPS	PC2_zscore	0.0294246266936497	0.164770805676693	0.9475590449597
CXCR5	monocyte	IAV	PC2_zscore	0.00205216389452974	0.468745077569709	0.0613861630640943
CXCR5	monocyte	Tcruzi	PC2_zscore	-0.0106270046877024	0.377364954887039	-0.346540310060385
CXCR5	B	NI	PC2_zscore	0.00230370059669676	0.442662431704586	0.148270246805406
CXCR5	B	LPS	PC2_zscore	0.0400305704515567	0.00816054276353498	2.41052229750745
CXCR5	B	IAV	PC2_zscore	0.0579398429213371	0.00382767332869568	2.84328785237159
CXCR5	B	Tcruzi	PC2_zscore	-0.0119800395243031	0.233605879495516	-0.733023276078283
CXCR5	CD4T	NI	PC2_zscore	-0.010875710154906	0.327670482025225	-0.471896009875626
CXCR5	CD4T	LPS	PC2_zscore	-0.0383290905587302	0.0636822610974976	-1.4802720300845
CXCR5	CD4T	IAV	PC2_zscore	-0.0108402842078766	0.347687744290802	-0.424470826804263
CXCR5	CD4T	Tcruzi	PC2_zscore	-0.00170900267722165	0.480124483803565	-0.0765331321823367
SIAE	NK	NI	PC2_zscore	0.0158529257836603	0.323249978877176	0.777605686124446
SIAE	NK	LPS	PC2_zscore	0.0150195726364296	0.33360716786787	0.745583501059704
SIAE	NK	IAV	PC2_zscore	0.0096236873078732	0.395112504850282	0.512980091236043
SIAE	NK	Tcruzi	PC2_zscore	0.0131479931333822	0.352503245546907	0.688005334065782
SIAE	CD8T	NI	PC2_zscore	0.0223266822566086	0.278813615263235	0.873059439334211
SIAE	CD8T	LPS	PC2_zscore	0.0194496355030269	0.295267804358296	0.840195243651507
SIAE	CD8T	IAV	PC2_zscore	0.00606549889945891	0.448474461708863	0.352773707030267
SIAE	CD8T	Tcruzi	PC2_zscore	0.0128504448361241	0.349674268208256	0.706681580698019
SIAE	monocyte	NI	PC2_zscore	0.0117050026777891	0.354822026088061	0.63784686648827
SIAE	monocyte	LPS	PC2_zscore	0.0171403898734764	0.309311943065026	0.800654216883365
SIAE	monocyte	IAV	PC2_zscore	0.0278453357355224	0.144806587070875	1.02942919385885
SIAE	monocyte	Tcruzi	PC2_zscore	0.00914116640673902	0.402397956912683	0.52153844172664
SIAE	B	NI	PC2_zscore	0.00820486614961892	0.415257086233048	0.495663421724947
SIAE	B	LPS	PC2_zscore	0.0125758166724587	0.350409477179383	0.702121152327969
SIAE	B	IAV	PC2_zscore	0.01046773734936	0.378934897494386	0.614088768079133
SIAE	B	Tcruzi	PC2_zscore	0.00972481003505533	0.391697685015593	0.571015755991192
SIAE	CD4T	NI	PC2_zscore	0.00465542232087432	0.478433560092962	0.318987073517009
SIAE	CD4T	LPS	PC2_zscore	0.00586537321747093	0.450849057286607	0.4218207072842
SIAE	CD4T	IAV	PC2_zscore	0.020872937994552	0.267623814993523	0.983755479174835
SIAE	CD4T	Tcruzi	PC2_zscore	0.0113768729499714	0.351637024380715	0.730459436158263
CHEK1	NK	NI	PC2_zscore	0.00871905859041301	0.558045452747699	0.392038021026776
CHEK1	NK	LPS	PC2_zscore	0.00696830552080632	0.574936985172271	0.333311434407699
CHEK1	NK	IAV	PC2_zscore	-0.00729383598708582	0.607284645835353	-0.300718400520572
CHEK1	NK	Tcruzi	PC2_zscore	0.00872744964322301	0.559288629578695	0.388723847261333
CHEK1	CD8T	NI	PC2_zscore	-0.000233471446836139	0.663578090555414	-0.0127588664810216
CHEK1	CD8T	LPS	PC2_zscore	-0.00452966396495566	0.647506469587793	-0.210166571109212
CHEK1	CD8T	IAV	PC2_zscore	0.00775988995623965	0.565319987788503	0.358684261737569
CHEK1	CD8T	Tcruzi	PC2_zscore	-0.00620281033811442	0.62757081769899	-0.272434354262572
CHEK1	monocyte	NI	PC2_zscore	-0.000965823964779684	0.655656320455938	-0.0508089070536735
CHEK1	monocyte	LPS	PC2_zscore	0.0038084599549897	0.600113069322153	0.212663842266132
CHEK1	monocyte	IAV	PC2_zscore	0.0146178292041011	0.367334960500246	0.541155132094096
CHEK1	monocyte	Tcruzi	PC2_zscore	0.0114330239362838	0.525863588561934	0.484132377256572
CHEK1	B	NI	PC2_zscore	-0.00217259373885818	0.668451643254818	-0.117528061944342
CHEK1	B	LPS	PC2_zscore	0.000912725249263213	0.651110657886054	0.0522201445418685
CHEK1	B	IAV	PC2_zscore	0.00542997418193469	0.591077051954381	0.285472152673698
CHEK1	B	Tcruzi	PC2_zscore	-0.0015151438153924	0.678121698477166	-0.0827494254118316
CHEK1	CD4T	NI	PC2_zscore	0.0116627455208902	0.516426569811098	0.501635832992523
CHEK1	CD4T	LPS	PC2_zscore	-0.00207100229970642	0.670453651793258	-0.116731818914643
CHEK1	CD4T	IAV	PC2_zscore	-0.00225751089485542	0.667847997992651	-0.125754501522022
CHEK1	CD4T	Tcruzi	PC2_zscore	-0.00957993067648134	0.583651732415346	-0.385953282796098
NET1	NK	NI	PC2_zscore	0.00643881228270076	0.585012225698952	0.490567009831183
NET1	NK	LPS	PC2_zscore	0.00825588054680182	0.562770619950199	0.54855674552515
NET1	NK	IAV	PC2_zscore	0.00891054142311674	0.55131253837606	0.564444279791503
NET1	NK	Tcruzi	PC2_zscore	0.00783337041211825	0.567390021653139	0.542395119363332
NET1	CD8T	NI	PC2_zscore	0.00737741801947085	0.570077166307573	0.53778214861202
NET1	CD8T	LPS	PC2_zscore	0.00837826049482783	0.560238916416103	0.555458600438623
NET1	CD8T	IAV	PC2_zscore	0.00435458742638288	0.615742423311641	0.354837184040783
NET1	CD8T	Tcruzi	PC2_zscore	0.00559105288584248	0.596662834457242	0.452934424727702
NET1	monocyte	NI	PC2_zscore	0.00895833542597959	0.534366349324783	0.572131385511774
NET1	monocyte	LPS	PC2_zscore	0.008433771975937	0.553273305332308	0.548742353192668
NET1	monocyte	IAV	PC2_zscore	0.0300591960616779	0.17351754629633	0.990169370331801
NET1	monocyte	Tcruzi	PC2_zscore	0.00646707947375624	0.583083068889581	0.504074927110633
NET1	B	NI	PC2_zscore	0.00518446240165178	0.602328697072022	0.441513020633247
NET1	B	LPS	PC2_zscore	0.00579316828256789	0.590232446248418	0.482829878219657
NET1	B	IAV	PC2_zscore	0.00702016146509969	0.570900624400342	0.5351687929851
NET1	B	Tcruzi	PC2_zscore	0.00493382280053938	0.607450442094457	0.421498754290626
NET1	CD4T	NI	PC2_zscore	0.00687750054169643	0.569367044199409	0.551141376005808
NET1	CD4T	LPS	PC2_zscore	0.00440905415930581	0.618205600224691	0.372485013609335
NET1	CD4T	IAV	PC2_zscore	0.00490281066586154	0.608013260717602	0.413742741828801
NET1	CD4T	Tcruzi	PC2_zscore	0.00539366213361301	0.597352399699714	0.460339611299982
SUV39H2	NK	NI	PC2_zscore	0.0109509166613	0.579234160935216	0.582001881581372
SUV39H2	NK	LPS	PC2_zscore	0.00831714878161108	0.606176494218361	0.494526557405423
SUV39H2	NK	IAV	PC2_zscore	0.00998042781315213	0.587193559226975	0.555940666179257
SUV39H2	NK	Tcruzi	PC2_zscore	0.0061479071601757	0.633503148193343	0.376382998886161
SUV39H2	CD8T	NI	PC2_zscore	0.0078713700767216	0.608803824192375	0.497520904166545
SUV39H2	CD8T	LPS	PC2_zscore	0.00707776459909851	0.620275648371877	0.446594084397509
SUV39H2	CD8T	IAV	PC2_zscore	0.00637332480691065	0.629961580740645	0.413403739896463
SUV39H2	CD8T	Tcruzi	PC2_zscore	0.00602232924917556	0.634892946598054	0.390076233128215
SUV39H2	monocyte	NI	PC2_zscore	0.0113854868286816	0.563157332357841	0.612674131299371
SUV39H2	monocyte	LPS	PC2_zscore	0.000551810549834585	0.670367526291489	0.0229614085102049
SUV39H2	monocyte	IAV	PC2_zscore	0.0493018879937342	0.102694679913361	1.23287185922602
SUV39H2	monocyte	Tcruzi	PC2_zscore	0.00936962264546764	0.591066811714593	0.559719343946458
SUV39H2	B	NI	PC2_zscore	0.00734958754039721	0.616039962869243	0.480428357780133
SUV39H2	B	LPS	PC2_zscore	0.011178842910639	0.573900289607863	0.591292394980022
SUV39H2	B	IAV	PC2_zscore	0.00644836949119012	0.629233884129721	0.428827863043597
SUV39H2	B	Tcruzi	PC2_zscore	0.00784957216104121	0.609228477585214	0.502032538122169
SUV39H2	CD4T	NI	PC2_zscore	0.00805900801726266	0.600960538934656	0.540640104724913
SUV39H2	CD4T	LPS	PC2_zscore	0.0104124249686205	0.572549064933845	0.622407038219519
SUV39H2	CD4T	IAV	PC2_zscore	0.0117434109426592	0.565006499946288	0.631587805599881
SUV39H2	CD4T	Tcruzi	PC2_zscore	0.00958963101271515	0.583049379991964	0.589708660414348
ZNF239	NK	NI	PC2_zscore	0.016404874435695	0.278270029380618	0.951763035663481
ZNF239	NK	LPS	PC2_zscore	0.0167035217127064	0.274511401407137	0.956023104928404
ZNF239	NK	IAV	PC2_zscore	0.0164212025366155	0.275295756781709	0.9356814569391
ZNF239	NK	Tcruzi	PC2_zscore	0.0179993485364426	0.260907776850315	1.00230005665791
ZNF239	CD8T	NI	PC2_zscore	0.0174770777782363	0.264125026193385	0.995093519286766
ZNF239	CD8T	LPS	PC2_zscore	0.0167456985422655	0.273431893057487	0.966722228814431
ZNF239	CD8T	IAV	PC2_zscore	0.0153291278159956	0.292274724536563	0.885001357751241
ZNF239	CD8T	Tcruzi	PC2_zscore	0.0160876497285774	0.281744155818018	0.938712305744097
ZNF239	monocyte	NI	PC2_zscore	0.0164657993457443	0.2635324960443	0.897102938585171
ZNF239	monocyte	LPS	PC2_zscore	0.0179476228679433	0.253463220734753	0.987909417254737
ZNF239	monocyte	IAV	PC2_zscore	0.0190116433023987	0.18468577045852	0.893008010872832
ZNF239	monocyte	Tcruzi	PC2_zscore	0.0170402234527499	0.270120792423974	0.979677858716105
ZNF239	B	NI	PC2_zscore	0.016607477172195	0.273180223627389	0.961646730302424
ZNF239	B	LPS	PC2_zscore	0.0159535075901146	0.282812691413054	0.933198935702541
ZNF239	B	IAV	PC2_zscore	0.0157867953546702	0.285847535274709	0.922842915237108
ZNF239	B	Tcruzi	PC2_zscore	0.0158265773398954	0.28560639861705	0.923301646783948
ZNF239	CD4T	NI	PC2_zscore	0.0151114817656585	0.297059036696989	0.889551774564829
ZNF239	CD4T	LPS	PC2_zscore	0.0168010786191772	0.266945911279791	0.996221750992263
ZNF239	CD4T	IAV	PC2_zscore	0.0165364396223316	0.271970998292601	0.9768336537102
ZNF239	CD4T	Tcruzi	PC2_zscore	0.0172158885331206	0.263393119324161	1.00092639412062
NUDT13	NK	NI	PC2_zscore	-0.000151001582969905	0.768030588801355	-0.0183406261508267
NUDT13	NK	LPS	PC2_zscore	-0.000522861902402609	0.757283748581981	-0.0585655070261585
NUDT13	NK	IAV	PC2_zscore	0.000820332712616147	0.747829866192556	0.083447289381569
NUDT13	NK	Tcruzi	PC2_zscore	-0.000523665072313314	0.759627646893734	-0.0624832346729534
NUDT13	CD8T	NI	PC2_zscore	-1.3500547621368e-05	0.771681038409601	-0.00169035646432249
NUDT13	CD8T	LPS	PC2_zscore	-0.000581361139017226	0.757440795772895	-0.0701381151376372
NUDT13	CD8T	IAV	PC2_zscore	-0.000834323406225416	0.748324576627831	-0.0951140935350976
NUDT13	CD8T	Tcruzi	PC2_zscore	-0.000735976926153882	0.753576887446158	-0.0909305310013659
NUDT13	monocyte	NI	PC2_zscore	0.00111976340341662	0.726163195214621	0.102261123401448
NUDT13	monocyte	LPS	PC2_zscore	-0.000209834723095471	0.747448211635071	-0.02122559137624
NUDT13	monocyte	IAV	PC2_zscore	-0.00847859603260657	0.470113314207634	-0.375568687802412
NUDT13	monocyte	Tcruzi	PC2_zscore	-0.000617716219218748	0.756782180900464	-0.0757711560665905
NUDT13	B	NI	PC2_zscore	0.00116821485372819	0.744728132884673	0.138324067142741
NUDT13	B	LPS	PC2_zscore	-0.000716496523952911	0.752838734882237	-0.0919136871753958
NUDT13	B	IAV	PC2_zscore	-0.000226221662644288	0.765994297243429	-0.0296570449039598
NUDT13	B	Tcruzi	PC2_zscore	-0.000227971463798274	0.765921208862898	-0.0297180458156369
NUDT13	CD4T	NI	PC2_zscore	-8.87452318611812e-06	0.772096716845697	-0.00118352620955762
NUDT13	CD4T	LPS	PC2_zscore	-0.000378292464993166	0.761938254845498	-0.0492765554720078
NUDT13	CD4T	IAV	PC2_zscore	0.000152883283109832	0.770473359476146	0.0199020555121264
NUDT13	CD4T	Tcruzi	PC2_zscore	-0.000423799761209838	0.760585068564275	-0.0554491957953499
KIF11	NK	NI	PC2_zscore	-0.00188938014355704	0.698574968619627	-0.154106659741087
KIF11	NK	LPS	PC2_zscore	-0.00212906664210963	0.693593081938965	-0.164709894868553
KIF11	NK	IAV	PC2_zscore	-0.000774442265856214	0.710433632835048	-0.0604449076600366
KIF11	NK	Tcruzi	PC2_zscore	0.00375448390931128	0.704906600415428	0.205695837825705
KIF11	CD8T	NI	PC2_zscore	-0.00205840428546215	0.695404627945947	-0.171337177569928
KIF11	CD8T	LPS	PC2_zscore	-0.00301798594290234	0.680282407801647	-0.23076054514464
KIF11	CD8T	IAV	PC2_zscore	-0.000867536099286272	0.712971230935254	-0.0739872792369072
KIF11	CD8T	Tcruzi	PC2_zscore	-0.000604756633638578	0.721220677889619	-0.0522120088313121
KIF11	monocyte	NI	PC2_zscore	0.000369691391952754	0.706871896848782	0.0248821113011713
KIF11	monocyte	LPS	PC2_zscore	-0.00206175860963861	0.682247676420692	-0.145438514998169
KIF11	monocyte	IAV	PC2_zscore	-0.0130893510523937	0.406446090425391	-0.473610308929464
KIF11	monocyte	Tcruzi	PC2_zscore	-0.000961644898649426	0.714368221983252	-0.0798758052865513
KIF11	B	NI	PC2_zscore	0.000215623470060956	0.738125809937559	0.019151149832581
KIF11	B	LPS	PC2_zscore	-0.00135188906354609	0.707280737576526	-0.121260480707839
KIF11	B	IAV	PC2_zscore	-0.0016283087241046	0.702186395829807	-0.143221990031943
KIF11	B	Tcruzi	PC2_zscore	-0.00330482117449946	0.67235923408269	-0.259239436007076
KIF11	CD4T	NI	PC2_zscore	-0.00104465980511184	0.712655175559452	-0.0960435130816429
KIF11	CD4T	LPS	PC2_zscore	-0.00355453165434538	0.66754152456155	-0.278098350388295
KIF11	CD4T	IAV	PC2_zscore	0.00293404866827109	0.704248503587989	0.204802053952411
KIF11	CD4T	Tcruzi	PC2_zscore	-0.00154246299962872	0.702671366822308	-0.138010016609538
HSPA12A	NK	NI	PC2_zscore	0.00828163203986737	0.496734682211576	0.598036175991737
HSPA12A	NK	LPS	PC2_zscore	0.00665301981099958	0.524337244331284	0.47664051667136
HSPA12A	NK	IAV	PC2_zscore	0.00750328320978328	0.506005972951966	0.53780848773735
HSPA12A	NK	Tcruzi	PC2_zscore	0.00782532981366584	0.505129737694182	0.56897663161535
HSPA12A	CD8T	NI	PC2_zscore	0.00839224105666358	0.495887440895772	0.596299538561496
HSPA12A	CD8T	LPS	PC2_zscore	0.00696844561318028	0.520231345035217	0.506274228609053
HSPA12A	CD8T	IAV	PC2_zscore	0.00888445203983529	0.485096210004432	0.608445588219094
HSPA12A	CD8T	Tcruzi	PC2_zscore	0.00729149675968498	0.514486999076527	0.535167305840675
HSPA12A	monocyte	NI	PC2_zscore	0.00679571011271586	0.498016453779882	0.405882273317753
HSPA12A	monocyte	LPS	PC2_zscore	0.00800053400884355	0.493174991146052	0.516099780068488
HSPA12A	monocyte	IAV	PC2_zscore	0.019161319117472	0.243974814025702	0.75626957230364
HSPA12A	monocyte	Tcruzi	PC2_zscore	0.00971329453216873	0.481713270156795	0.618569813737703
HSPA12A	B	NI	PC2_zscore	0.00832815268471252	0.498040796011891	0.584087134765344
HSPA12A	B	LPS	PC2_zscore	0.00914504659235884	0.486230222768431	0.607370068726531
HSPA12A	B	IAV	PC2_zscore	0.00810223351735509	0.502248251658156	0.570706124304302
HSPA12A	B	Tcruzi	PC2_zscore	0.00796745388810052	0.50435778055172	0.565942185008528
HSPA12A	CD4T	NI	PC2_zscore	0.00940108594406978	0.483550156875336	0.611083466691688
HSPA12A	CD4T	LPS	PC2_zscore	0.00670900503423363	0.525927354811413	0.482375151779366
HSPA12A	CD4T	IAV	PC2_zscore	0.00707891527974793	0.519471555699664	0.5100921502779
HSPA12A	CD4T	Tcruzi	PC2_zscore	0.00679363535653315	0.524641396117754	0.490270482835143
GUCY2C	NK	NI	PC2_zscore	0.000288406666522463	0.787153617606311	0.0392784174493635
GUCY2C	NK	LPS	PC2_zscore	0.000878946686773216	0.770894196417892	0.111538187350067
GUCY2C	NK	IAV	PC2_zscore	0.00048984319695676	0.774694573399025	0.0613677188359525
GUCY2C	NK	Tcruzi	PC2_zscore	0.00065741821651293	0.777962166803498	0.0882691954952814
GUCY2C	CD8T	NI	PC2_zscore	0.000498394590079408	0.7818009104174	0.0686920155880287
GUCY2C	CD8T	LPS	PC2_zscore	0.0008965245290154	0.77141386758975	0.119013684884046
GUCY2C	CD8T	IAV	PC2_zscore	0.000568355343050248	0.776720897664037	0.0767995636116923
GUCY2C	CD8T	Tcruzi	PC2_zscore	0.000173930750716604	0.790465770035334	0.0241499805748296
GUCY2C	monocyte	NI	PC2_zscore	-0.00543379861811899	0.698602249914842	-0.251136940450741
GUCY2C	monocyte	LPS	PC2_zscore	-0.000174326448355491	0.770631467511119	-0.0164307242608678
GUCY2C	monocyte	IAV	PC2_zscore	0.00938782436057002	0.489871157125168	0.372630202110602
GUCY2C	monocyte	Tcruzi	PC2_zscore	0.000358670659213104	0.785337281395194	0.047310414668178
GUCY2C	B	NI	PC2_zscore	8.33451581832499e-06	0.79511738690526	0.00116304871021361
GUCY2C	B	LPS	PC2_zscore	0.000168912648079911	0.790727137280464	0.0238398223352316
GUCY2C	B	IAV	PC2_zscore	0.000546038715829934	0.780307486997187	0.0771848589276572
GUCY2C	B	Tcruzi	PC2_zscore	0.00116569438414897	0.764281592136741	0.155167151011709
GUCY2C	CD4T	NI	PC2_zscore	0.000567397628624924	0.779724377153539	0.0803532322824916
GUCY2C	CD4T	LPS	PC2_zscore	0.00081494824229272	0.77338878734671	0.111829001538709
GUCY2C	CD4T	IAV	PC2_zscore	-7.72408798545027e-06	0.795358191146814	-0.00106323309180032
GUCY2C	CD4T	Tcruzi	PC2_zscore	0.000873176954103432	0.771615159447613	0.120387086212565
PRICKLE1	NK	NI	PC2_zscore	-0.000586465469423399	0.779826712711458	-0.0726210868007111
PRICKLE1	NK	LPS	PC2_zscore	-0.00011421495431913	0.788021962498128	-0.0133253006830941
PRICKLE1	NK	IAV	PC2_zscore	-0.00093289684208132	0.765487308135528	-0.104541947860115
PRICKLE1	NK	Tcruzi	PC2_zscore	-0.000422706860618792	0.783732731245284	-0.0520223013605484
PRICKLE1	CD8T	NI	PC2_zscore	-0.00108895469441706	0.768116232516229	-0.132700296690427
PRICKLE1	CD8T	LPS	PC2_zscore	0.000239146017171426	0.796427316878044	0.0291582629686621
PRICKLE1	CD8T	IAV	PC2_zscore	1.27961534454751e-05	0.790216398309806	0.0015852199423014
PRICKLE1	CD8T	Tcruzi	PC2_zscore	-0.000884781566399419	0.772494669534841	-0.111057221688624
PRICKLE1	monocyte	NI	PC2_zscore	-0.00337824020235408	0.711218492958231	-0.20151623626835
PRICKLE1	monocyte	LPS	PC2_zscore	-0.0030580680379327	0.720311204313647	-0.210455102469618
PRICKLE1	monocyte	IAV	PC2_zscore	0.0119224951480936	0.476543668531104	0.422408286484895
PRICKLE1	monocyte	Tcruzi	PC2_zscore	-0.000467883693124786	0.783116512852592	-0.0565472410874237
PRICKLE1	B	NI	PC2_zscore	-0.000340189292634662	0.785264996686317	-0.0470472741957306
PRICKLE1	B	LPS	PC2_zscore	-0.000162140607864144	0.790313923106288	-0.0224086136758608
PRICKLE1	B	IAV	PC2_zscore	-0.0013281181701385	0.759198753384249	-0.169699053151278
PRICKLE1	B	Tcruzi	PC2_zscore	0.000294002901708158	0.793526079512002	0.0390752652670684
PRICKLE1	CD4T	NI	PC2_zscore	0.000581607999744972	0.788123992828668	0.0713935288134727
PRICKLE1	CD4T	LPS	PC2_zscore	0.000258426748923411	0.796220730942934	0.0321450675104589
PRICKLE1	CD4T	IAV	PC2_zscore	-0.000752048004384704	0.775617724266896	-0.0947491545274416
PRICKLE1	CD4T	Tcruzi	PC2_zscore	-0.000375602186439888	0.784601599206505	-0.0483627911535204
PFKM	NK	NI	PC2_zscore	0.000386995424594767	0.603951437114046	0.0177781598550479
PFKM	NK	LPS	PC2_zscore	0.00563690832177976	0.558272793502297	0.237471937213211
PFKM	NK	IAV	PC2_zscore	-0.00039786875976652	0.588424474295958	-0.0178467926534091
PFKM	NK	Tcruzi	PC2_zscore	-0.00400796834462463	0.543964282147284	-0.180542178570974
PFKM	CD8T	NI	PC2_zscore	-0.00243030242392007	0.562503576249744	-0.118292817001297
PFKM	CD8T	LPS	PC2_zscore	-0.00167939963704492	0.573380093205856	-0.0789677877789568
PFKM	CD8T	IAV	PC2_zscore	-0.000475312254285034	0.589501695770643	-0.02235706582991
PFKM	CD8T	Tcruzi	PC2_zscore	0.00922553543393189	0.505882640665933	0.387101851822767
PFKM	monocyte	NI	PC2_zscore	-0.00390259829722651	0.535882356799379	-0.181371715241669
PFKM	monocyte	LPS	PC2_zscore	0.0168230066226839	0.408895610029847	0.578067750310601
PFKM	monocyte	IAV	PC2_zscore	-0.00984197323905477	0.409366368545399	-0.36491027450487
PFKM	monocyte	Tcruzi	PC2_zscore	-0.0263845985844893	0.334024024298776	-0.77328898354057
PFKM	B	NI	PC2_zscore	-0.00368821081222612	0.538173816371625	-0.20496319134772
PFKM	B	LPS	PC2_zscore	-0.0160915152666378	0.369364137396278	-0.699744938358913
PFKM	B	IAV	PC2_zscore	0.012116618202004	0.455769938800949	0.516569705511224
PFKM	B	Tcruzi	PC2_zscore	0.000508118550672699	0.611968707886371	0.0281746452439796
PFKM	CD4T	NI	PC2_zscore	-0.00983581151960591	0.43014875800975	-0.538960739554029
PFKM	CD4T	LPS	PC2_zscore	0.000460115763329676	0.612577169178493	0.0288659756736082
PFKM	CD4T	IAV	PC2_zscore	0.0120001126288429	0.428200952236502	0.589372907918492
PFKM	CD4T	Tcruzi	PC2_zscore	-0.0195515023632322	0.328433844872627	-0.828125674684896
NR4A1	NK	NI	PC2_zscore	-0.0286773377506178	0.339267600068038	-0.758917528711077
NR4A1	NK	LPS	PC2_zscore	0.0170553084586647	0.391621129392608	0.543093702768245
NR4A1	NK	IAV	PC2_zscore	-0.0013531527807526	0.578866289749989	-0.0451718070936297
NR4A1	NK	Tcruzi	PC2_zscore	0.0235701110029722	0.342628857344178	0.694134931818377
NR4A1	CD8T	NI	PC2_zscore	-0.0191515228406432	0.412282285996151	-0.5464105928446
NR4A1	CD8T	LPS	PC2_zscore	0.00520595793210405	0.51626216230707	0.168987148706962
NR4A1	CD8T	IAV	PC2_zscore	-0.0110412802814209	0.482681641929445	-0.335685888769955
NR4A1	CD8T	Tcruzi	PC2_zscore	-0.00958471559056036	0.497161023369997	-0.297516205485708
NR4A1	monocyte	NI	PC2_zscore	0.0052848576121554	0.514602851301657	0.159678291775141
NR4A1	monocyte	LPS	PC2_zscore	0.0323197952011295	0.288168740429915	0.842167623402766
NR4A1	monocyte	IAV	PC2_zscore	-0.0187728332345321	0.366880798050552	-0.460045579426653
NR4A1	monocyte	Tcruzi	PC2_zscore	0.0473215035137752	0.241385895013543	1.03729919821788
NR4A1	B	NI	PC2_zscore	0.00551190325653208	0.516726002783479	0.166283866803968
NR4A1	B	LPS	PC2_zscore	0.042627039999104	0.259988438917223	0.945017417127701
NR4A1	B	IAV	PC2_zscore	-0.00421909286022223	0.555857785637395	-0.123733130809481
NR4A1	B	Tcruzi	PC2_zscore	-0.0305696158610998	0.3369133107335	-0.757205156834013
NR4A1	CD4T	NI	PC2_zscore	0.017240541839786	0.412491298734087	0.481858422193208
NR4A1	CD4T	LPS	PC2_zscore	0.00424449274720272	0.530145961894575	0.126556304130673
NR4A1	CD4T	IAV	PC2_zscore	-0.0374666998546197	0.314872924269224	-0.825199269213161
NR4A1	CD4T	Tcruzi	PC2_zscore	0.0121320608640047	0.4550673807105	0.351086788223205
KRT18	NK	NI	PC2_zscore	0.00546175550180213	0.568815530857745	0.457726900314637
KRT18	NK	LPS	PC2_zscore	0.00540739887028398	0.569810844461565	0.441420057595046
KRT18	NK	IAV	PC2_zscore	0.00421929570664739	0.585045434785057	0.355265725492531
KRT18	NK	Tcruzi	PC2_zscore	0.00603874425702937	0.560968704012079	0.478270949893242
KRT18	CD8T	NI	PC2_zscore	0.00617013467355058	0.558230748490919	0.481600073792672
KRT18	CD8T	LPS	PC2_zscore	0.00501896046601534	0.577217419063794	0.425423736044169
KRT18	CD8T	IAV	PC2_zscore	0.00378460684700992	0.595394756551168	0.341535900043108
KRT18	CD8T	Tcruzi	PC2_zscore	0.0054496034149055	0.56834029145898	0.456052903004781
KRT18	monocyte	NI	PC2_zscore	0.00405853761250116	0.564054259758104	0.276061541947036
KRT18	monocyte	LPS	PC2_zscore	0.00611424715441623	0.546293957347389	0.429987066060323
KRT18	monocyte	IAV	PC2_zscore	0.00358777716192885	0.457454575439291	0.154825510114846
KRT18	monocyte	Tcruzi	PC2_zscore	0.00461973276279044	0.584957846677882	0.400690349491027
KRT18	B	NI	PC2_zscore	0.00330245346404834	0.609858364395015	0.316364739258894
KRT18	B	LPS	PC2_zscore	0.00354142993176987	0.603988944746633	0.338596361831417
KRT18	B	IAV	PC2_zscore	0.00408798229398917	0.592004094898851	0.383320899491861
KRT18	B	Tcruzi	PC2_zscore	0.00491911653256073	0.575426580478972	0.437455592411966
KRT18	CD4T	NI	PC2_zscore	0.0028050631300173	0.621400667562981	0.276361766703918
KRT18	CD4T	LPS	PC2_zscore	0.00344571711503541	0.605817940634018	0.334582396372659
KRT18	CD4T	IAV	PC2_zscore	0.00497448631910418	0.572978266576824	0.450842199088056
KRT18	CD4T	Tcruzi	PC2_zscore	0.00211946899516246	0.638557455842151	0.201644583408123
GLS2	NK	NI	PC2_zscore	0.0401033622710345	0.0554203293864718	1.67964034677487
GLS2	NK	LPS	PC2_zscore	0.0396603851470335	0.0580101272363614	1.66795233730918
GLS2	NK	IAV	PC2_zscore	0.0450380118772151	0.0420941759019254	1.73004672658796
GLS2	NK	Tcruzi	PC2_zscore	0.0367903751105485	0.0724396531298321	1.55963850934963
GLS2	CD8T	NI	PC2_zscore	0.0441078809161694	0.04374071561368	1.72156622060637
GLS2	CD8T	LPS	PC2_zscore	0.0470531257371563	0.0399460490873208	1.69814999033297
GLS2	CD8T	IAV	PC2_zscore	0.0350573875280433	0.0844119350635404	1.45941373803825
GLS2	CD8T	Tcruzi	PC2_zscore	0.0415890729101007	0.0504525059389591	1.68233627335077
GLS2	monocyte	NI	PC2_zscore	0.0419244624531994	0.0457390188657171	1.7360080030661
GLS2	monocyte	LPS	PC2_zscore	0.0433589902406978	0.0460621040799755	1.72297018213745
GLS2	monocyte	IAV	PC2_zscore	0.0424494270037775	0.0434965777754693	1.66617414297573
GLS2	monocyte	Tcruzi	PC2_zscore	0.0339271002434652	0.0912147767219769	1.42576581397845
GLS2	B	NI	PC2_zscore	0.0336177721870856	0.0945258552788497	1.40423617908788
GLS2	B	LPS	PC2_zscore	0.0332053609718106	0.0977385248660771	1.38429346772655
GLS2	B	IAV	PC2_zscore	0.0383459664667685	0.0633685694516233	1.59627670907422
GLS2	B	Tcruzi	PC2_zscore	0.0295927200120138	0.136467411211895	1.1612923203376
GLS2	CD4T	NI	PC2_zscore	0.0366718946700555	0.0620091881073267	1.65092668899201
GLS2	CD4T	LPS	PC2_zscore	0.0275439795855146	0.149902928558446	1.11847018111556
GLS2	CD4T	IAV	PC2_zscore	0.0417418597212315	0.0445137714371422	1.78925043955761
GLS2	CD4T	Tcruzi	PC2_zscore	0.0428228271569245	0.0418607256633088	1.80202625763601
PLEKHG7	NK	NI	PC2_zscore	-0.00114657771760025	0.728380246553835	-0.13774193643359
PLEKHG7	NK	LPS	PC2_zscore	-0.000295881513384873	0.745468367114422	-0.0335221293733905
PLEKHG7	NK	IAV	PC2_zscore	-0.000973281391338511	0.72468642517504	-0.108579504636661
PLEKHG7	NK	Tcruzi	PC2_zscore	-0.00069748059356976	0.73973411856174	-0.084131378254802
PLEKHG7	CD8T	NI	PC2_zscore	-0.000216492197697441	0.75191747362151	-0.0264357255947245
PLEKHG7	CD8T	LPS	PC2_zscore	-0.000437577847779212	0.745521400671351	-0.0527864667139442
PLEKHG7	CD8T	IAV	PC2_zscore	-0.000101319796684497	0.748669927674107	-0.0118193538198251
PLEKHG7	CD8T	Tcruzi	PC2_zscore	-0.000998781142696157	0.731711859527532	-0.123380723127477
PLEKHG7	monocyte	NI	PC2_zscore	-0.00225280937810434	0.679566570977559	-0.167623869661322
PLEKHG7	monocyte	LPS	PC2_zscore	-0.00253704822058794	0.683002800098922	-0.207835531471469
PLEKHG7	monocyte	IAV	PC2_zscore	-0.00186644720797739	0.553698889844293	-0.0880588695640729
PLEKHG7	monocyte	Tcruzi	PC2_zscore	-0.00134639145009186	0.724921391074333	-0.155651079822806
PLEKHG7	B	NI	PC2_zscore	-0.000582710340222918	0.742431832254023	-0.0737286852714242
PLEKHG7	B	LPS	PC2_zscore	-0.000957372127841294	0.732175218970066	-0.121600559107372
PLEKHG7	B	IAV	PC2_zscore	-0.000303399596125488	0.750159463536584	-0.0388077524562849
PLEKHG7	B	Tcruzi	PC2_zscore	-0.000602258379550639	0.741921505227203	-0.0757545633519653
PLEKHG7	CD4T	NI	PC2_zscore	-0.00100410305408667	0.731330333380324	-0.12550578191167
PLEKHG7	CD4T	LPS	PC2_zscore	-0.00161880633941349	0.717001295863611	-0.189081018416425
PLEKHG7	CD4T	IAV	PC2_zscore	-0.00114636938920272	0.728237076175462	-0.139809056698531
PLEKHG7	CD4T	Tcruzi	PC2_zscore	-0.000533452627583886	0.74388330473087	-0.0667189794321271
NT5DC3	NK	NI	PC2_zscore	0.000822601942076008	0.743912250291067	0.0973206032145891
NT5DC3	NK	LPS	PC2_zscore	0.00128221749478046	0.731784494680375	0.139402908696562
NT5DC3	NK	IAV	PC2_zscore	0.000931834134472375	0.73265519045102	0.0997500538532498
NT5DC3	NK	Tcruzi	PC2_zscore	0.00128871733789445	0.733606040066054	0.148617294398092
NT5DC3	CD8T	NI	PC2_zscore	0.000558485891760358	0.750434869679597	0.0681080545922216
NT5DC3	CD8T	LPS	PC2_zscore	0.000910925958147181	0.741351855775131	0.108191438325966
NT5DC3	CD8T	IAV	PC2_zscore	0.000806645697078266	0.739957661311553	0.0953201786770546
NT5DC3	CD8T	Tcruzi	PC2_zscore	0.00167359327648857	0.723245436377209	0.196439422333539
NT5DC3	monocyte	NI	PC2_zscore	0.00541856121278978	0.638116052281256	0.296223834669343
NT5DC3	monocyte	LPS	PC2_zscore	-0.000259171751463112	0.735698793911962	-0.0216782494622981
NT5DC3	monocyte	IAV	PC2_zscore	-0.000966388281214494	0.596661220083859	-0.0430441156335968
NT5DC3	monocyte	Tcruzi	PC2_zscore	0.00118091075586581	0.73590172181674	0.138513718126301
NT5DC3	B	NI	PC2_zscore	0.000782036677050349	0.744437931395329	0.100444919925479
NT5DC3	B	LPS	PC2_zscore	0.00147372500445642	0.726220791908397	0.18300089945145
NT5DC3	B	IAV	PC2_zscore	3.91716761874752e-05	0.764218824733974	0.00488388337826212
NT5DC3	B	Tcruzi	PC2_zscore	0.000387036307158068	0.755159170745511	0.0492420705895428
NT5DC3	CD4T	NI	PC2_zscore	0.00125715068596348	0.730719891169389	0.163419067251996
NT5DC3	CD4T	LPS	PC2_zscore	-0.000121647960705898	0.770138462124696	-0.015565478124442
NT5DC3	CD4T	IAV	PC2_zscore	0.00154962024259253	0.723512024855032	0.194478415421452
NT5DC3	CD4T	Tcruzi	PC2_zscore	0.000505043476879489	0.752256348239886	0.065938279192091
DTX1	NK	NI	PC2_zscore	0.00153539295922675	0.703430245163306	0.148200630942813
DTX1	NK	LPS	PC2_zscore	0.000532268726805011	0.720699168483874	0.049320555028884
DTX1	NK	IAV	PC2_zscore	0.00151661847675531	0.696083914483306	0.136266591595378
DTX1	NK	Tcruzi	PC2_zscore	0.000682199213284925	0.721005804615896	0.0666120743041561
DTX1	CD8T	NI	PC2_zscore	-0.000638652470024372	0.742524069749457	-0.060405386059808
DTX1	CD8T	LPS	PC2_zscore	0.00283915190271553	0.678779090440691	0.244272957105569
DTX1	CD8T	IAV	PC2_zscore	0.00213056776545336	0.687307318450374	0.193809474712313
DTX1	CD8T	Tcruzi	PC2_zscore	0.00208632611697785	0.69156389648983	0.199277776784582
DTX1	monocyte	NI	PC2_zscore	0.000341415547125072	0.69263064091534	0.0245496267294191
DTX1	monocyte	LPS	PC2_zscore	0.00120622057021693	0.691270232420372	0.0953725671539036
DTX1	monocyte	IAV	PC2_zscore	-0.00189314520085163	0.577556526793408	-0.0813629865158725
DTX1	monocyte	Tcruzi	PC2_zscore	0.00126468856933525	0.708849802822516	0.123281478652286
DTX1	B	NI	PC2_zscore	0.00132827305114841	0.705097383655049	0.144065906797155
DTX1	B	LPS	PC2_zscore	0.00101115743508596	0.712993555959453	0.1095734318982
DTX1	B	IAV	PC2_zscore	0.000851233569920735	0.717043353949945	0.0904821758108366
DTX1	B	Tcruzi	PC2_zscore	0.00221829367221274	0.68489305400142	0.224492514590563
DTX1	CD4T	NI	PC2_zscore	-0.000159151730020249	0.740779806164698	-0.0169997436431226
DTX1	CD4T	LPS	PC2_zscore	-0.00102651098173729	0.731415944638456	-0.100217326509519
DTX1	CD4T	IAV	PC2_zscore	-0.000752993928097921	0.737441749717752	-0.0750034250177672
DTX1	CD4T	Tcruzi	PC2_zscore	0.000497318193105997	0.724627860669028	0.0539939544946827
RNFT2	NK	NI	PC2_zscore	0.000456180790172555	0.725359006231169	0.0386014846268725
RNFT2	NK	LPS	PC2_zscore	0.00147244667102038	0.705415051006394	0.115468718276468
RNFT2	NK	IAV	PC2_zscore	-0.00108112627632757	0.724136571543881	-0.0838662688776409
RNFT2	NK	Tcruzi	PC2_zscore	-0.00077692002650579	0.735938993021427	-0.0635629751644595
RNFT2	CD8T	NI	PC2_zscore	0.00125676626670498	0.710048579760542	0.108939155211765
RNFT2	CD8T	LPS	PC2_zscore	0.00125827768767953	0.709569774120926	0.106171586516582
RNFT2	CD8T	IAV	PC2_zscore	-0.000601489700974833	0.734964566481189	-0.0514625849598972
RNFT2	CD8T	Tcruzi	PC2_zscore	1.49888399842115e-05	0.733804972699522	0.00132682927113823
RNFT2	monocyte	NI	PC2_zscore	-0.00724454412084188	0.617511047546319	-0.314409973834303
RNFT2	monocyte	LPS	PC2_zscore	-0.000174488239878606	0.718162042659768	-0.0125743653593039
RNFT2	monocyte	IAV	PC2_zscore	-0.0077455371013823	0.511012429100019	-0.305772500338234
RNFT2	monocyte	Tcruzi	PC2_zscore	-0.000711314512085824	0.738502562236243	-0.0581697782414234
RNFT2	B	NI	PC2_zscore	0.00229967191373946	0.687957499881461	0.201060861351215
RNFT2	B	LPS	PC2_zscore	0.000985503142134819	0.714657210214771	0.0918559283421092
RNFT2	B	IAV	PC2_zscore	0.0024186925709209	0.686635755184861	0.204949516275053
RNFT2	B	Tcruzi	PC2_zscore	0.00207756011039816	0.693435016829677	0.180424398868765
RNFT2	CD4T	NI	PC2_zscore	0.00411760352057884	0.651404318364513	0.322069030696863
RNFT2	CD4T	LPS	PC2_zscore	-0.00443282703215621	0.66885311802338	-0.306158814599638
RNFT2	CD4T	IAV	PC2_zscore	0.000338930824203641	0.726498277760961	0.0322140776708926
RNFT2	CD4T	Tcruzi	PC2_zscore	-0.000109943242952908	0.7370718309047	-0.0104324753164809
HRK	NK	NI	PC2_zscore	-0.00079598354577726	0.740115592039932	-0.0863226990199536
HRK	NK	LPS	PC2_zscore	-0.00021540592336899	0.751440407059978	-0.0229346014924558
HRK	NK	IAV	PC2_zscore	0.000274268069364838	0.734861152000923	0.0286764791032914
HRK	NK	Tcruzi	PC2_zscore	-0.000253388129452025	0.752984260998828	-0.0279121029163867
HRK	CD8T	NI	PC2_zscore	-0.0008617721324662	0.738883285275576	-0.09330596490289
HRK	CD8T	LPS	PC2_zscore	0.000563756617333113	0.735325543585648	0.062695893886833
HRK	CD8T	IAV	PC2_zscore	0.000909139936059239	0.724656639418272	0.10020257315178
HRK	CD8T	Tcruzi	PC2_zscore	-0.00128115826981005	0.729487354640189	-0.133958364407956
HRK	monocyte	NI	PC2_zscore	0.000131456262496076	0.714587265652089	0.00990133981341138
HRK	monocyte	LPS	PC2_zscore	0.000745470401663774	0.713914564782125	0.0615885985130852
HRK	monocyte	IAV	PC2_zscore	-0.0039832284424276	0.539561552959096	-0.174876005200358
HRK	monocyte	Tcruzi	PC2_zscore	-0.00142219588776373	0.730394444434113	-0.137354027060276
HRK	B	NI	PC2_zscore	0.00215598540213072	0.699201489050905	0.218210635483345
HRK	B	LPS	PC2_zscore	0.000309519846135591	0.742723294563462	0.0361446290127038
HRK	B	IAV	PC2_zscore	0.000447130711390314	0.739415411311395	0.0509314706630823
HRK	B	Tcruzi	PC2_zscore	0.0020125235864561	0.703611047304093	0.202567011618666
HRK	CD4T	NI	PC2_zscore	0.000889234598327129	0.727848289866799	0.101510151262188
HRK	CD4T	LPS	PC2_zscore	-0.00143582493297061	0.726406315390159	-0.146999818706061
HRK	CD4T	IAV	PC2_zscore	-0.000345559493362654	0.750676136107151	-0.0388156711936115
HRK	CD4T	Tcruzi	PC2_zscore	0.000104759261516681	0.747064077028545	0.0120389249860126
BCL7A	NK	NI	PC2_zscore	0.00169285712339342	0.767764339017572	0.188538908714617
BCL7A	NK	LPS	PC2_zscore	0.00167671944780313	0.767281040740625	0.177115318622602
BCL7A	NK	IAV	PC2_zscore	0.00094890606276336	0.776795764390233	0.107236701481684
BCL7A	NK	Tcruzi	PC2_zscore	0.00118780949575418	0.778138667504694	0.140389487922903
BCL7A	CD8T	NI	PC2_zscore	0.000996841906475829	0.781589798897768	0.122868098819334
BCL7A	CD8T	LPS	PC2_zscore	0.000722435022468195	0.787636227209205	0.0880268564119132
BCL7A	CD8T	IAV	PC2_zscore	-0.000818447636596008	0.796832942900476	-0.0851483394746203
BCL7A	CD8T	Tcruzi	PC2_zscore	0.000504832528883486	0.792480411263153	0.0646047254959424
BCL7A	monocyte	NI	PC2_zscore	-0.00189261332111793	0.764465118220434	-0.125659547359166
BCL7A	monocyte	LPS	PC2_zscore	0.000575928135550463	0.775094543288516	0.0570364986559652
BCL7A	monocyte	IAV	PC2_zscore	-0.0180271865904861	0.416809541043044	-0.538504736718715
BCL7A	monocyte	Tcruzi	PC2_zscore	-5.31305787263254e-06	0.803275210163844	-0.000635554021790533
BCL7A	B	NI	PC2_zscore	0.0009058465084297	0.780511993094754	0.126738714921115
BCL7A	B	LPS	PC2_zscore	-3.80331647431611e-05	0.806823205115297	-0.00531875619336261
BCL7A	B	IAV	PC2_zscore	0.000910853834762592	0.78180269709186	0.121194846516435
BCL7A	B	Tcruzi	PC2_zscore	0.000362640394307552	0.795788341891219	0.0507588676695482
BCL7A	CD4T	NI	PC2_zscore	-0.000468489698848939	0.803378241398434	-0.0604879571921725
BCL7A	CD4T	LPS	PC2_zscore	0.000440804859141239	0.793915607979227	0.0584543711484639
BCL7A	CD4T	IAV	PC2_zscore	0.00158790543718326	0.767701678152125	0.188024102714794
BCL7A	CD4T	Tcruzi	PC2_zscore	-0.000255177141403213	0.809126430767547	-0.0331317400351164
CCDC62	NK	NI	PC2_zscore	0.0108030376237347	0.433150784479491	0.690211696726224
CCDC62	NK	LPS	PC2_zscore	0.0119790953100646	0.419794462079495	0.713890423171408
CCDC62	NK	IAV	PC2_zscore	0.011888756934271	0.415790199165447	0.712627262622209
CCDC62	NK	Tcruzi	PC2_zscore	0.00972043889971579	0.449502861943683	0.639603870315891
CCDC62	CD8T	NI	PC2_zscore	0.00875666697407109	0.464259206344782	0.591515813201499
CCDC62	CD8T	LPS	PC2_zscore	0.0110308369666351	0.430097869979219	0.694510585136916
CCDC62	CD8T	IAV	PC2_zscore	0.00861000322577289	0.463279784643533	0.580902227806606
CCDC62	CD8T	Tcruzi	PC2_zscore	0.00995211696873436	0.443440090488415	0.660611243076893
CCDC62	monocyte	NI	PC2_zscore	0.0154054707994195	0.353888463686387	0.727537048482781
CCDC62	monocyte	LPS	PC2_zscore	0.0120417051595473	0.410220483176208	0.698185573553984
CCDC62	monocyte	IAV	PC2_zscore	0.00708749482947883	0.379137964966016	0.276999346011409
CCDC62	monocyte	Tcruzi	PC2_zscore	0.0113420414955539	0.427346096603858	0.701850240776634
CCDC62	B	NI	PC2_zscore	0.00890625981765046	0.459882784365638	0.613937351746577
CCDC62	B	LPS	PC2_zscore	0.00946325593399987	0.449216243661477	0.646058569999588
CCDC62	B	IAV	PC2_zscore	0.00986772024723826	0.442782480806377	0.662840661322785
CCDC62	B	Tcruzi	PC2_zscore	0.00909209295266249	0.456654898875484	0.622522423447674
CCDC62	CD4T	NI	PC2_zscore	0.0109279320519818	0.426422988697723	0.707821712945063
CCDC62	CD4T	LPS	PC2_zscore	0.0083750182526023	0.47034770024046	0.57620508720761
CCDC62	CD4T	IAV	PC2_zscore	0.00898769099641972	0.458629256270186	0.616118513847645
CCDC62	CD4T	Tcruzi	PC2_zscore	0.0085195879777475	0.467321260935234	0.588373864506425
PITPNM2	NK	NI	PC2_zscore	-0.000181981529485572	0.681194056412542	-0.0129204192916286
PITPNM2	NK	LPS	PC2_zscore	0.00376758090414663	0.614657887829553	0.269763891184619
PITPNM2	NK	IAV	PC2_zscore	0.00405892518656524	0.604050966572559	0.28660946383033
PITPNM2	NK	Tcruzi	PC2_zscore	0.00684804703906086	0.576286566752354	0.395168009745188
PITPNM2	CD8T	NI	PC2_zscore	0.00533914651140069	0.589233040020229	0.37354822998154
PITPNM2	CD8T	LPS	PC2_zscore	0.00263285507674794	0.633645794348006	0.202998912379701
PITPNM2	CD8T	IAV	PC2_zscore	0.00156841699704485	0.64831467670908	0.122826596162773
PITPNM2	CD8T	Tcruzi	PC2_zscore	0.00394128085057486	0.611137470852906	0.30066027539502
PITPNM2	monocyte	NI	PC2_zscore	0.00235205220706744	0.610013827672986	0.152086790435016
PITPNM2	monocyte	LPS	PC2_zscore	0.00283410440941066	0.613824341422201	0.190318380914298
PITPNM2	monocyte	IAV	PC2_zscore	0.00306166930569384	0.492392372866398	0.132758335985154
PITPNM2	monocyte	Tcruzi	PC2_zscore	0.002858632061255	0.629515685932296	0.220763767396307
PITPNM2	B	NI	PC2_zscore	0.00660027030911989	0.569074271413851	0.420248608673979
PITPNM2	B	LPS	PC2_zscore	0.00421767299541443	0.604393941143464	0.326168331606021
PITPNM2	B	IAV	PC2_zscore	0.00277158175885253	0.631057841435118	0.227170860681581
PITPNM2	B	Tcruzi	PC2_zscore	0.00200041882652076	0.646250245591588	0.166768738649635
PITPNM2	CD4T	NI	PC2_zscore	0.00278358946428599	0.626266846935753	0.251047272986292
PITPNM2	CD4T	LPS	PC2_zscore	-0.000175767354950939	0.68529002824847	-0.0135685697337981
PITPNM2	CD4T	IAV	PC2_zscore	-0.000513722302150387	0.691056382415908	-0.0385732037426985
PITPNM2	CD4T	Tcruzi	PC2_zscore	0.000320757248042705	0.677272961030167	0.0261470686304974
MMP17	NK	NI	PC2_zscore	0.00147014304744436	0.751585949916842	0.184583171123364
MMP17	NK	LPS	PC2_zscore	0.00182178240366499	0.742570375191546	0.214081270838623
MMP17	NK	IAV	PC2_zscore	0.00175373009552335	0.73945998095839	0.20305461819885
MMP17	NK	Tcruzi	PC2_zscore	0.00106181374916274	0.761591550358804	0.132556405420004
MMP17	CD8T	NI	PC2_zscore	0.000825617821141556	0.767400167363001	0.104970521937028
MMP17	CD8T	LPS	PC2_zscore	0.00214440222330332	0.735788632305909	0.25472225648326
MMP17	CD8T	IAV	PC2_zscore	0.0017968333142483	0.740663210841281	0.22046476829726
MMP17	CD8T	Tcruzi	PC2_zscore	0.00064544917221814	0.771856781093515	0.0819036001959109
MMP17	monocyte	NI	PC2_zscore	0.0105072207004891	0.584285751380354	0.437347046076611
MMP17	monocyte	LPS	PC2_zscore	0.00102630696130759	0.744283469656011	0.0995541136680108
MMP17	monocyte	IAV	PC2_zscore	-0.010324745875016	0.535635746825651	-0.378918114637237
MMP17	monocyte	Tcruzi	PC2_zscore	0.000453426112238811	0.775301215115419	0.0537682094553331
MMP17	B	NI	PC2_zscore	0.000556215510907616	0.774175084859997	0.0700722051395288
MMP17	B	LPS	PC2_zscore	0.00108206032394893	0.760985821968035	0.140390905735888
MMP17	B	IAV	PC2_zscore	0.0021310576453442	0.735784703085783	0.256617850108684
MMP17	B	Tcruzi	PC2_zscore	0.00138294237596168	0.753621895144563	0.176658059192259
MMP17	CD4T	NI	PC2_zscore	0.00159833373739355	0.74787928290825	0.20540394490776
MMP17	CD4T	LPS	PC2_zscore	0.000488404744904676	0.775649320133565	0.0607692645788808
MMP17	CD4T	IAV	PC2_zscore	0.00129390050484932	0.755628392434761	0.165837752490515
MMP17	CD4T	Tcruzi	PC2_zscore	0.00139083916370917	0.753309030958278	0.178877708288658
PCDH9	NK	NI	PC2_zscore	0.0113278556033322	0.500881933888026	0.488331222550546
PCDH9	NK	LPS	PC2_zscore	0.0172037455457015	0.459076821813169	0.585817591031364
PCDH9	NK	IAV	PC2_zscore	0.0103467113572105	0.50589245836602	0.454741918054831
PCDH9	NK	Tcruzi	PC2_zscore	0.0074815820674189	0.540683699627343	0.354204377547804
PCDH9	CD8T	NI	PC2_zscore	-0.00264664947336167	0.664070059349253	-0.121654662881621
PCDH9	CD8T	LPS	PC2_zscore	0.00952738936202622	0.512850794147871	0.456099404045598
PCDH9	CD8T	IAV	PC2_zscore	0.00495317999093911	0.564332032604096	0.267308533410225
PCDH9	CD8T	Tcruzi	PC2_zscore	0.00666001010325754	0.543621295098667	0.348008908132319
PCDH9	monocyte	NI	PC2_zscore	0.0212294219512067	0.379793885276754	0.653222591193362
PCDH9	monocyte	LPS	PC2_zscore	0.0118401459922557	0.48794482762716	0.489140678113595
PCDH9	monocyte	IAV	PC2_zscore	0.0178605536515114	0.346267825996666	0.597183542978382
PCDH9	monocyte	Tcruzi	PC2_zscore	8.02362178982077e-05	0.626310898760659	0.003734940142638
PCDH9	B	NI	PC2_zscore	0.00345869689142747	0.583426590188734	0.232761114047537
PCDH9	B	LPS	PC2_zscore	0.0036893398222821	0.579035869831006	0.245623792957199
PCDH9	B	IAV	PC2_zscore	0.00057725556525637	0.629732566735663	0.0343549553878402
PCDH9	B	Tcruzi	PC2_zscore	0.00215545021507028	0.606044856278096	0.130916793046294
PCDH9	CD4T	NI	PC2_zscore	0.0191063416349336	0.449651938946079	0.590101454958321
PCDH9	CD4T	LPS	PC2_zscore	0.0161620212625511	0.461821279800575	0.58099624336729
PCDH9	CD4T	IAV	PC2_zscore	-0.0020713650535737	0.654455742686749	-0.0941991122977583
PCDH9	CD4T	Tcruzi	PC2_zscore	0.000189232307897064	0.630036909547106	0.00944471471985792
CBLN3	NK	NI	PC2_zscore	-0.000267619497572035	0.82139787713999	-0.0299356564302086
CBLN3	NK	LPS	PC2_zscore	-0.000972228434057461	0.807281661800213	-0.103617540915418
CBLN3	NK	IAV	PC2_zscore	-0.00112324489573623	0.800777852558261	-0.116682834539132
CBLN3	NK	Tcruzi	PC2_zscore	0.00100247639726847	0.832015090998083	0.0914399927908819
CBLN3	CD8T	NI	PC2_zscore	-0.00181165583938316	0.794452479431467	-0.183565815532835
CBLN3	CD8T	LPS	PC2_zscore	-0.001586811908721	0.798033247719449	-0.165464831660607
CBLN3	CD8T	IAV	PC2_zscore	-0.00093140323446013	0.806686452246838	-0.105846837655607
CBLN3	CD8T	Tcruzi	PC2_zscore	-0.000254945590582857	0.822636520498501	-0.0295886190860287
CBLN3	monocyte	NI	PC2_zscore	-0.000686466204722225	0.796206841100462	-0.0624523084803956
CBLN3	monocyte	LPS	PC2_zscore	-0.000211351149638071	0.810126982491623	-0.0209539187567217
CBLN3	monocyte	IAV	PC2_zscore	0.0308976427311397	0.288215177453011	0.823652963641562
CBLN3	monocyte	Tcruzi	PC2_zscore	-0.000485879342901033	0.817217894904959	-0.0549940452016273
CBLN3	B	NI	PC2_zscore	-0.000458698425454047	0.818620956171716	-0.0578493226139904
CBLN3	B	LPS	PC2_zscore	-0.000657256405901024	0.814076852658591	-0.0840186130043984
CBLN3	B	IAV	PC2_zscore	-9.94726854659086e-05	0.826583255259039	-0.0122549583708535
CBLN3	B	Tcruzi	PC2_zscore	-0.000501311869913451	0.817401295149868	-0.0622390429776121
CBLN3	CD4T	NI	PC2_zscore	-0.00160608261921705	0.796754213262876	-0.174247134425307
CBLN3	CD4T	LPS	PC2_zscore	-0.0018220107572404	0.792661892126507	-0.193261315545895
CBLN3	CD4T	IAV	PC2_zscore	-0.0011178836644026	0.806008103820091	-0.12974377620418
CBLN3	CD4T	Tcruzi	PC2_zscore	-0.000884162184774591	0.810552319354513	-0.103916706440342
COCH	NK	NI	PC2_zscore	0.00874202010118524	0.5817189032486	0.474019365254094
COCH	NK	LPS	PC2_zscore	0.00319728625317114	0.651326392233604	0.248643589180151
COCH	NK	IAV	PC2_zscore	0.00442483951135846	0.627285110915393	0.330322800089665
COCH	NK	Tcruzi	PC2_zscore	0.0040033139531782	0.639322663742121	0.314271058159636
COCH	CD8T	NI	PC2_zscore	0.00163868397205881	0.678931520582621	0.13272148976605
COCH	CD8T	LPS	PC2_zscore	0.00538631220032601	0.617428089462481	0.388370785426279
COCH	CD8T	IAV	PC2_zscore	0.00566720730707411	0.608804557781867	0.39313340734787
COCH	CD8T	Tcruzi	PC2_zscore	0.00189540658305209	0.674094316420479	0.156461206413544
COCH	monocyte	NI	PC2_zscore	0.00797914189526703	0.560959537099114	0.423641246102624
COCH	monocyte	LPS	PC2_zscore	0.00614284500258334	0.598262171646344	0.387755451595509
COCH	monocyte	IAV	PC2_zscore	0.0178041124073515	0.33254451617932	0.640040473163519
COCH	monocyte	Tcruzi	PC2_zscore	0.00174494636409601	0.677636284639879	0.137787698600865
COCH	B	NI	PC2_zscore	0.0013775230234884	0.68585519172407	0.120098782099154
COCH	B	LPS	PC2_zscore	0.00198198829769724	0.67368239946133	0.177907441345252
COCH	B	IAV	PC2_zscore	0.00271151087985997	0.659094348333397	0.235199586754476
COCH	B	Tcruzi	PC2_zscore	0.00279920148437714	0.657359474403604	0.244873144497841
COCH	CD4T	NI	PC2_zscore	0.00192606817323912	0.674214526209015	0.166455765679231
COCH	CD4T	LPS	PC2_zscore	0.00300076644889403	0.654029102284983	0.253184195618358
COCH	CD4T	IAV	PC2_zscore	0.00385970550047734	0.638968835716577	0.31527642952205
COCH	CD4T	Tcruzi	PC2_zscore	0.00300742515196296	0.654071640054621	0.255753548464647
AKAP6	NK	NI	PC2_zscore	-0.00154213918977623	0.69132108731696	-0.138094168483405
AKAP6	NK	LPS	PC2_zscore	-0.00136593647353322	0.693682050025741	-0.117695689770803
AKAP6	NK	IAV	PC2_zscore	-0.0018818694350787	0.678286781515572	-0.157826390568696
AKAP6	NK	Tcruzi	PC2_zscore	-0.000254082536644059	0.716873345570472	-0.0225158167531434
AKAP6	CD8T	NI	PC2_zscore	0.00265912599517281	0.70124204402057	0.182877536861727
AKAP6	CD8T	LPS	PC2_zscore	-0.00141652859744938	0.694920310029145	-0.11943061393633
AKAP6	CD8T	IAV	PC2_zscore	-0.000485868774931871	0.708292167775303	-0.0417426177465944
AKAP6	CD8T	Tcruzi	PC2_zscore	-0.00174142004403181	0.68841686998684	-0.150210335914164
AKAP6	monocyte	NI	PC2_zscore	-0.000876230478740778	0.674761638253232	-0.058006482529382
AKAP6	monocyte	LPS	PC2_zscore	0.00157592261677218	0.701897333705102	0.101325133339648
AKAP6	monocyte	IAV	PC2_zscore	-0.00502597616443728	0.501745152218961	-0.209530065408863
AKAP6	monocyte	Tcruzi	PC2_zscore	0.000161335811253648	0.722858222460675	0.0133078042455198
AKAP6	B	NI	PC2_zscore	-0.00083157369717261	0.705641916944209	-0.0753359896502679
AKAP6	B	LPS	PC2_zscore	-0.000585265717624074	0.710484989307108	-0.0531205077289242
AKAP6	B	IAV	PC2_zscore	0.000357417060047178	0.728579647631741	0.031312002339737
AKAP6	B	Tcruzi	PC2_zscore	-0.00121643747769593	0.69853618096595	-0.106541948689539
AKAP6	CD4T	NI	PC2_zscore	-0.0036470556620873	0.652661947340685	-0.285610309200195
AKAP6	CD4T	LPS	PC2_zscore	-0.00407239489105796	0.647962481476044	-0.301132467338702
AKAP6	CD4T	IAV	PC2_zscore	-0.00239006784029724	0.675994919060228	-0.205561276634841
AKAP6	CD4T	Tcruzi	PC2_zscore	0.00113937890123871	0.720663913212635	0.0965126620167685
GPR135	NK	NI	PC2_zscore	0.00146962505996664	0.800546356942866	0.141625833324594
GPR135	NK	LPS	PC2_zscore	0.00221357820050894	0.788716680872842	0.19894628877433
GPR135	NK	IAV	PC2_zscore	0.00409936795619151	0.759019147107226	0.303775609153689
GPR135	NK	Tcruzi	PC2_zscore	0.00198056348163323	0.793026922611138	0.184208723359141
GPR135	CD8T	NI	PC2_zscore	0.000752460884686126	0.813122976239509	0.0768312655415477
GPR135	CD8T	LPS	PC2_zscore	0.0033627617661677	0.771830332298291	0.27921502020479
GPR135	CD8T	IAV	PC2_zscore	0.00181505843371967	0.792178674315472	0.18118846305686
GPR135	CD8T	Tcruzi	PC2_zscore	0.00279748176715496	0.778401254857048	0.255006836326435
GPR135	monocyte	NI	PC2_zscore	0.0591981185058385	0.255323297333828	0.947625851594675
GPR135	monocyte	LPS	PC2_zscore	0.00278000267865483	0.774155622881497	0.224104816720007
GPR135	monocyte	IAV	PC2_zscore	0.00258613350857547	0.720998685826457	0.148810480084503
GPR135	monocyte	Tcruzi	PC2_zscore	0.000339108976501776	0.81993604969747	0.0324480548194643
GPR135	B	NI	PC2_zscore	0.00231949451179642	0.784623129508415	0.22933770321451
GPR135	B	LPS	PC2_zscore	4.13057731829671e-05	0.826208658786176	0.00427704847032723
GPR135	B	IAV	PC2_zscore	0.000559924453502434	0.816376195102772	0.0600017813330246
GPR135	B	Tcruzi	PC2_zscore	0.000916065997817134	0.809956248971056	0.0975747305380937
GPR135	CD4T	NI	PC2_zscore	0.00173595445492481	0.793915805357007	0.185412898700523
GPR135	CD4T	LPS	PC2_zscore	0.00177314752434988	0.793574872261797	0.18611572672513
GPR135	CD4T	IAV	PC2_zscore	0.00129067537306673	0.802463597090375	0.137414483056374
GPR135	CD4T	Tcruzi	PC2_zscore	-0.000896926372451928	0.836855583221578	-0.0838109288699067
MAP3K9	NK	NI	PC2_zscore	0.00203310733264309	0.716209493743102	0.194582744251442
MAP3K9	NK	LPS	PC2_zscore	0.00182421713131674	0.718963087554752	0.166748396253446
MAP3K9	NK	IAV	PC2_zscore	0.00095546626862589	0.729304908683839	0.0857150817567545
MAP3K9	NK	Tcruzi	PC2_zscore	0.00134264192274929	0.729680330018613	0.128968231370986
MAP3K9	CD8T	NI	PC2_zscore	0.00246722757007209	0.706762743258449	0.240144977635395
MAP3K9	CD8T	LPS	PC2_zscore	0.00278953875567104	0.70161333036111	0.257220200093713
MAP3K9	CD8T	IAV	PC2_zscore	4.84284181964732e-05	0.750811951549856	0.00459845117182717
MAP3K9	CD8T	Tcruzi	PC2_zscore	0.00235555336025678	0.708786614887198	0.231789731725504
MAP3K9	monocyte	NI	PC2_zscore	-0.0045945312248091	0.709169278895481	-0.200109029229053
MAP3K9	monocyte	LPS	PC2_zscore	0.00311944146484692	0.68498298661037	0.239820699515082
MAP3K9	monocyte	IAV	PC2_zscore	0.0154750545384519	0.39376629864536	0.551067082659411
MAP3K9	monocyte	Tcruzi	PC2_zscore	0.000631179602675319	0.743101617660133	0.060000574740362
MAP3K9	B	NI	PC2_zscore	0.000951444303090624	0.73770768436314	0.106068167259084
MAP3K9	B	LPS	PC2_zscore	0.000248772284461615	0.754231365730248	0.0267528444788633
MAP3K9	B	IAV	PC2_zscore	0.0016475806095257	0.72145445577325	0.176220204213977
MAP3K9	B	Tcruzi	PC2_zscore	0.00114810581817754	0.733070551058358	0.124844297915137
MAP3K9	CD4T	NI	PC2_zscore	0.00471070062880426	0.663617550138131	0.384217262977805
MAP3K9	CD4T	LPS	PC2_zscore	0.000136831698086368	0.757344086294108	0.014460861393517
MAP3K9	CD4T	IAV	PC2_zscore	0.0030386897617537	0.692321928968307	0.297208162038586
MAP3K9	CD4T	Tcruzi	PC2_zscore	0.00167561679338595	0.721358103745209	0.181992056360134
DPF3	NK	NI	PC2_zscore	-0.00154795305352036	0.677352056478293	-0.114273454258897
DPF3	NK	LPS	PC2_zscore	-0.00579934240842212	0.614049748242922	-0.352321635194652
DPF3	NK	IAV	PC2_zscore	-0.00278919221215342	0.651398315320931	-0.19606618352984
DPF3	NK	Tcruzi	PC2_zscore	-0.00284884957284112	0.656761224920754	-0.206728592832179
DPF3	CD8T	NI	PC2_zscore	-0.00688325309733147	0.598641450106518	-0.406773578845269
DPF3	CD8T	LPS	PC2_zscore	0.00303997900287008	0.711117082041792	0.176031207465259
DPF3	CD8T	IAV	PC2_zscore	-0.00250016878133576	0.657466593084438	-0.196461868996562
DPF3	CD8T	Tcruzi	PC2_zscore	-0.00495827644141116	0.62221669230699	-0.342951821278685
DPF3	monocyte	NI	PC2_zscore	-0.00197123400965426	0.645860241667743	-0.124319407527108
DPF3	monocyte	LPS	PC2_zscore	-0.00348411759727909	0.632691526986166	-0.22504976739027
DPF3	monocyte	IAV	PC2_zscore	0.00966762732909479	0.495012392739022	0.32906051018099
DPF3	monocyte	Tcruzi	PC2_zscore	-0.00328740682378238	0.649157592933237	-0.237648658532822
DPF3	B	NI	PC2_zscore	-0.00425551287368951	0.632084993256143	-0.3095428442038
DPF3	B	LPS	PC2_zscore	-0.00492817920430328	0.622705329872706	-0.338050056767077
DPF3	B	IAV	PC2_zscore	-0.000272813487329128	0.699855106829999	-0.0203672515162461
DPF3	B	Tcruzi	PC2_zscore	-0.00225426934207404	0.666315706959398	-0.175473584133775
DPF3	CD4T	NI	PC2_zscore	-0.00368217861562056	0.641420204986831	-0.2770148654194
DPF3	CD4T	LPS	PC2_zscore	-0.00247261165426509	0.660795062138949	-0.19189759896474
DPF3	CD4T	IAV	PC2_zscore	-0.000599340557997682	0.6933485022072	-0.0451020097986283
DPF3	CD4T	Tcruzi	PC2_zscore	6.44119861114563e-05	0.704637515681716	0.004703700339807
TTC8	NK	NI	PC2_zscore	0.00309163031430867	0.636352643932303	0.279237650892673
TTC8	NK	LPS	PC2_zscore	0.00526259471186589	0.596474217295981	0.41203016919752
TTC8	NK	IAV	PC2_zscore	0.00303576283862741	0.628856006894716	0.254119802511131
TTC8	NK	Tcruzi	PC2_zscore	0.0043345271494961	0.613186702656462	0.375334001907959
TTC8	CD8T	NI	PC2_zscore	0.00282926515781496	0.641930773243499	0.262880982142518
TTC8	CD8T	LPS	PC2_zscore	0.00374702068035286	0.622722587097036	0.338786529605087
TTC8	CD8T	IAV	PC2_zscore	0.00244662771905327	0.644681517938392	0.220131648875721
TTC8	CD8T	Tcruzi	PC2_zscore	0.00465957604620404	0.604766742113471	0.408318960387697
TTC8	monocyte	NI	PC2_zscore	0.00717439707080302	0.540961409349485	0.438920449346662
TTC8	monocyte	LPS	PC2_zscore	0.00214453895013215	0.627821849901162	0.152204547126023
TTC8	monocyte	IAV	PC2_zscore	0.0090015090556006	0.415235181126446	0.396878196476602
TTC8	monocyte	Tcruzi	PC2_zscore	0.00298170482953677	0.63871825830688	0.273083971134654
TTC8	B	NI	PC2_zscore	0.00368004961794831	0.621905901467212	0.356315594194789
TTC8	B	LPS	PC2_zscore	0.0028533933564303	0.641054715423433	0.279906872416586
TTC8	B	IAV	PC2_zscore	0.00505041362040462	0.594688346086381	0.440056259670336
TTC8	B	Tcruzi	PC2_zscore	0.00275114339732122	0.643867432693858	0.267407952047047
TTC8	CD4T	NI	PC2_zscore	0.00432158516102403	0.608038734403003	0.404470682684882
TTC8	CD4T	LPS	PC2_zscore	0.0028024850292736	0.64254628031069	0.271143468805374
TTC8	CD4T	IAV	PC2_zscore	0.00365969763547118	0.622939323178217	0.349188303059708
TTC8	CD4T	Tcruzi	PC2_zscore	0.00462044095375605	0.602961156359348	0.4193560318603
TCL1A	NK	NI	PC2_zscore	-0.00338587415186222	0.63353866307877	-0.327521881054813
TCL1A	NK	LPS	PC2_zscore	-0.00388168544450386	0.62191815495665	-0.357738820555982
TCL1A	NK	IAV	PC2_zscore	-0.00338811310899434	0.626366028541549	-0.308461096375939
TCL1A	NK	Tcruzi	PC2_zscore	-0.00454655928393013	0.610722117961807	-0.415207865636885
TCL1A	CD8T	NI	PC2_zscore	-0.00346612053214721	0.63161972976911	-0.339246538632534
TCL1A	CD8T	LPS	PC2_zscore	-0.00406233775766488	0.618860557106165	-0.385577328015355
TCL1A	CD8T	IAV	PC2_zscore	-0.00290205993380068	0.639969513794311	-0.280107272331956
TCL1A	CD8T	Tcruzi	PC2_zscore	-0.00400686657713248	0.619542557615504	-0.388508546393292
TCL1A	monocyte	NI	PC2_zscore	-0.00548519443937747	0.572858260797354	-0.375120324521036
TCL1A	monocyte	LPS	PC2_zscore	-0.00406267189596181	0.605113131850146	-0.328819493394652
TCL1A	monocyte	IAV	PC2_zscore	0.00465510572526414	0.556744361516749	0.177881259058813
TCL1A	monocyte	Tcruzi	PC2_zscore	-0.0033076738007851	0.63535172282574	-0.317002399473752
TCL1A	B	NI	PC2_zscore	-0.00394304983367174	0.618291462060028	-0.402265732539446
TCL1A	B	LPS	PC2_zscore	-0.00426985253402772	0.610529700790095	-0.427887092292112
TCL1A	B	IAV	PC2_zscore	-0.00443497263962104	0.608052604925613	-0.43267015100374
TCL1A	B	Tcruzi	PC2_zscore	-0.00410054058660663	0.615391897157769	-0.41010432135029
TCL1A	CD4T	NI	PC2_zscore	-0.00283352265336474	0.645756490338863	-0.282597204375395
TCL1A	CD4T	LPS	PC2_zscore	-0.00167399443385999	0.671521569440746	-0.151829781044364
TCL1A	CD4T	IAV	PC2_zscore	-0.00399323491996342	0.619617807311	-0.38777030287245
TCL1A	CD4T	Tcruzi	PC2_zscore	-0.00293394772205248	0.643286404776757	-0.291026248869825
PLD4	NK	NI	PC2_zscore	0.00297373598258946	0.746912212115279	0.254908467078721
PLD4	NK	LPS	PC2_zscore	0.000629679565480176	0.787249358444428	0.0609591525999314
PLD4	NK	IAV	PC2_zscore	0.00167239280088272	0.764879787788159	0.155044704346669
PLD4	NK	Tcruzi	PC2_zscore	0.00168038535601084	0.769443636342711	0.159365170261149
PLD4	CD8T	NI	PC2_zscore	0.000729964268605146	0.785843204981804	0.0725629570742515
PLD4	CD8T	LPS	PC2_zscore	0.00142063636332028	0.773252961576883	0.136002898271848
PLD4	CD8T	IAV	PC2_zscore	0.00395616146950653	0.730508410989868	0.288443128735249
PLD4	CD8T	Tcruzi	PC2_zscore	-0.000570441069528684	0.798905894580119	-0.0552809390102412
PLD4	monocyte	NI	PC2_zscore	0.0388832365177381	0.41984960014432	0.645437151116649
PLD4	monocyte	LPS	PC2_zscore	0.00213388357810386	0.755066265828224	0.157070322075673
PLD4	monocyte	IAV	PC2_zscore	0.00723560449987275	0.601738377660631	0.314327162241417
PLD4	monocyte	Tcruzi	PC2_zscore	-0.00108347795710638	0.793843123103053	-0.0887810185001386
PLD4	B	NI	PC2_zscore	-0.0034359714356779	0.751601988495908	-0.246097724318201
PLD4	B	LPS	PC2_zscore	-0.00076333083501298	0.795225897468621	-0.074810769352188
PLD4	B	IAV	PC2_zscore	-0.000632944457964667	0.799355402868871	-0.0595243502727356
PLD4	B	Tcruzi	PC2_zscore	-0.00086291582637489	0.794437930114623	-0.081756400057515
PLD4	CD4T	NI	PC2_zscore	-0.00135301295746385	0.78464889616971	-0.123394601172889
PLD4	CD4T	LPS	PC2_zscore	0.00146366365077036	0.772083469090999	0.140655958942483
PLD4	CD4T	IAV	PC2_zscore	-0.00102274929643372	0.791254649986181	-0.0944614567809902
PLD4	CD4T	Tcruzi	PC2_zscore	0.00276887247260031	0.751235791517193	0.235209296429477
TEX22	NK	NI	PC2_zscore	0.0131048793840623	0.499942170799764	0.61135824667396
TEX22	NK	LPS	PC2_zscore	0.0140576987325906	0.495001993602739	0.624070164367499
TEX22	NK	IAV	PC2_zscore	0.0139732297149816	0.494114847984932	0.620395319154762
TEX22	NK	Tcruzi	PC2_zscore	0.0129019496674949	0.504084717468572	0.597310434157844
TEX22	CD8T	NI	PC2_zscore	0.00821922251205905	0.547081378228891	0.468902515191122
TEX22	CD8T	LPS	PC2_zscore	0.0144364510765914	0.487820953713019	0.644445115801861
TEX22	CD8T	IAV	PC2_zscore	0.00173793213979275	0.641571608669578	0.0996582416664303
TEX22	CD8T	Tcruzi	PC2_zscore	0.00900976920972342	0.537257392712732	0.498540493726161
TEX22	monocyte	NI	PC2_zscore	0.0174963367128755	0.445402077940787	0.729801403412253
TEX22	monocyte	LPS	PC2_zscore	-0.00151496098101489	0.64841236522492	-0.0624346544617037
TEX22	monocyte	IAV	PC2_zscore	0.0433743801044195	0.133303834557886	1.20626744634358
TEX22	monocyte	Tcruzi	PC2_zscore	0.0127822620825688	0.501138322809031	0.611557160681134
TEX22	B	NI	PC2_zscore	0.00565097888089386	0.583331117712063	0.352026512882506
TEX22	B	LPS	PC2_zscore	0.00569529290927368	0.580736196727549	0.3558576963071
TEX22	B	IAV	PC2_zscore	0.0102851397360304	0.520101546877435	0.555202206030581
TEX22	B	Tcruzi	PC2_zscore	0.0145735488046275	0.483605748831761	0.646234853169068
TEX22	CD4T	NI	PC2_zscore	-0.00131628192688582	0.705146146229363	-0.0818577782301753
TEX22	CD4T	LPS	PC2_zscore	0.0141489142438445	0.472975428266371	0.707523391206474
TEX22	CD4T	IAV	PC2_zscore	0.0116116460826053	0.496887005844981	0.638700676319468
TEX22	CD4T	Tcruzi	PC2_zscore	0.00386278186289955	0.609072796639773	0.259116550067992
PGBD4	NK	NI	PC2_zscore	0.00640687721860115	0.535245827015228	0.52540579525735
PGBD4	NK	LPS	PC2_zscore	0.00499156741875641	0.558101306424205	0.424324109291153
PGBD4	NK	IAV	PC2_zscore	0.00781381469080533	0.505059892889913	0.55462448521076
PGBD4	NK	Tcruzi	PC2_zscore	0.00519754242934333	0.556367378589357	0.459812976727775
PGBD4	CD8T	NI	PC2_zscore	0.00516536721500281	0.55476402464003	0.472253227952066
PGBD4	CD8T	LPS	PC2_zscore	0.00581491521258019	0.543441204728887	0.503715708521678
PGBD4	CD8T	IAV	PC2_zscore	0.00478344429018159	0.557809980812713	0.438802570276922
PGBD4	CD8T	Tcruzi	PC2_zscore	0.00578016514152886	0.542530017552282	0.510591114203813
PGBD4	monocyte	NI	PC2_zscore	0.00691425584333283	0.500982119709718	0.509318253559535
PGBD4	monocyte	LPS	PC2_zscore	0.00687446138770636	0.513033012132998	0.518654377498652
PGBD4	monocyte	IAV	PC2_zscore	0.00418597861313903	0.438499553081199	0.196541034692312
PGBD4	monocyte	Tcruzi	PC2_zscore	0.00582132098358883	0.543616299286147	0.507900086842408
PGBD4	B	NI	PC2_zscore	0.00481474981213047	0.559680477949591	0.460156864008301
PGBD4	B	LPS	PC2_zscore	0.00463957021155701	0.563373948729222	0.447822495477827
PGBD4	B	IAV	PC2_zscore	0.00476140069121298	0.560800234262901	0.456343421552706
PGBD4	B	Tcruzi	PC2_zscore	0.00470636629647242	0.562387157116564	0.449611383988487
PGBD4	CD4T	NI	PC2_zscore	0.00397675779174838	0.57834626047282	0.396290453045669
PGBD4	CD4T	LPS	PC2_zscore	0.00427297656881485	0.571191450559587	0.422552165807234
PGBD4	CD4T	IAV	PC2_zscore	0.00479400462511038	0.558991090745545	0.466194574642359
PGBD4	CD4T	Tcruzi	PC2_zscore	0.0028356822530808	0.608463058772052	0.270779201612581
KNL1	NK	NI	PC2_zscore	0.00194638352109077	0.694905222288462	0.205092340928441
KNL1	NK	LPS	PC2_zscore	0.00230161713896533	0.686430783572791	0.224315162568907
KNL1	NK	IAV	PC2_zscore	0.00248407644027081	0.676355525963665	0.235357948502625
KNL1	NK	Tcruzi	PC2_zscore	0.00145383605368779	0.705814013896254	0.153428141468521
KNL1	CD8T	NI	PC2_zscore	0.0015375230590048	0.703409468417701	0.168212745256945
KNL1	CD8T	LPS	PC2_zscore	0.00222327044550812	0.688239804829027	0.232238290252503
KNL1	CD8T	IAV	PC2_zscore	0.00165661182405946	0.696299331972749	0.177666831391649
KNL1	CD8T	Tcruzi	PC2_zscore	0.0004731025439365	0.728239639582427	0.0507952023162643
KNL1	monocyte	NI	PC2_zscore	0.00518480422986171	0.607008133009551	0.349205192118313
KNL1	monocyte	LPS	PC2_zscore	0.00186329030763402	0.678978137610442	0.165916696325083
KNL1	monocyte	IAV	PC2_zscore	0.00820060970877087	0.450592516352783	0.388023178669027
KNL1	monocyte	Tcruzi	PC2_zscore	0.00238781406475462	0.685213463942303	0.249767773675586
KNL1	B	NI	PC2_zscore	0.000900891809280815	0.719061689095427	0.105000031476202
KNL1	B	LPS	PC2_zscore	0.00240377010338665	0.68071269487902	0.266558799032817
KNL1	B	IAV	PC2_zscore	0.00182530808951661	0.694831698524369	0.210559055588991
KNL1	B	Tcruzi	PC2_zscore	0.00122431330208571	0.71043595405406	0.142490998053134
KNL1	CD4T	NI	PC2_zscore	0.00102778537072994	0.715261221666967	0.116794178164129
KNL1	CD4T	LPS	PC2_zscore	0.00126658750236325	0.709516115738098	0.141644861458785
KNL1	CD4T	IAV	PC2_zscore	0.00155849049141448	0.702499956448693	0.174610603860728
KNL1	CD4T	Tcruzi	PC2_zscore	0.00117071158868445	0.711733369997092	0.132039508950999
CHAC1	NK	NI	PC2_zscore	0.0162651005010929	0.348319032678049	0.670882886697971
CHAC1	NK	LPS	PC2_zscore	0.0108329424780677	0.406720994936439	0.449680257860723
CHAC1	NK	IAV	PC2_zscore	0.021240592976003	0.305617880610748	0.788677105886252
CHAC1	NK	Tcruzi	PC2_zscore	0.0171772292495616	0.34248596131025	0.687971512443259
CHAC1	CD8T	NI	PC2_zscore	0.011169974506956	0.402856652788973	0.464440385075371
CHAC1	CD8T	LPS	PC2_zscore	0.0231802641534505	0.303040241008372	0.782132823843539
CHAC1	CD8T	IAV	PC2_zscore	0.0243208189927856	0.293854886378448	0.773678738455405
CHAC1	CD8T	Tcruzi	PC2_zscore	0.0120803732265176	0.392863804683306	0.504914180386517
CHAC1	monocyte	NI	PC2_zscore	0.0108276097368062	0.391175907753423	0.404010424833336
CHAC1	monocyte	LPS	PC2_zscore	0.0263366091532754	0.2769898957681	0.816287349428253
CHAC1	monocyte	IAV	PC2_zscore	0.0223366111568978	0.249669751723131	0.693504510069956
CHAC1	monocyte	Tcruzi	PC2_zscore	0.00382371617358754	0.478344649150856	0.131357985828375
CHAC1	B	NI	PC2_zscore	0.0149821005876505	0.365111398313489	0.606429691916292
CHAC1	B	LPS	PC2_zscore	0.0157456127632312	0.357359603143159	0.634522993553831
CHAC1	B	IAV	PC2_zscore	0.0101747415414059	0.416572351585935	0.437457753656416
CHAC1	B	Tcruzi	PC2_zscore	0.00738080321942299	0.448013112952606	0.300104245530999
CHAC1	CD4T	NI	PC2_zscore	0.00721678148178194	0.448892247372894	0.278349585479082
CHAC1	CD4T	LPS	PC2_zscore	0.0330863551065869	0.267650614924117	0.828690947301147
CHAC1	CD4T	IAV	PC2_zscore	0.0120672449453603	0.390862814171175	0.540115391617651
CHAC1	CD4T	Tcruzi	PC2_zscore	0.00825252496381297	0.437306793867317	0.323976960119547
ELL3	NK	NI	PC2_zscore	0.0222476254064741	0.175450051733472	1.14686890404769
ELL3	NK	LPS	PC2_zscore	0.0242486956074804	0.152523468547049	1.26642435803582
ELL3	NK	IAV	PC2_zscore	0.0226378644511182	0.169492818019353	1.16284249711514
ELL3	NK	Tcruzi	PC2_zscore	0.0239103529088486	0.156180049490567	1.2483706186337
ELL3	CD8T	NI	PC2_zscore	0.0216413780674924	0.185007548903372	1.0900640484081
ELL3	CD8T	LPS	PC2_zscore	0.0247466490674372	0.149126328599566	1.27241806938805
ELL3	CD8T	IAV	PC2_zscore	0.0236787477172535	0.159099543416989	1.21641222449086
ELL3	CD8T	Tcruzi	PC2_zscore	0.0248521377410587	0.147673667475994	1.27505659792349
ELL3	monocyte	NI	PC2_zscore	0.0256075295711015	0.135367696091076	1.28575074458167
ELL3	monocyte	LPS	PC2_zscore	0.0263073834798887	0.136262584886004	1.29309576378687
ELL3	monocyte	IAV	PC2_zscore	0.0289591297832203	0.0839820045078397	1.33885967999442
ELL3	monocyte	Tcruzi	PC2_zscore	0.0248863801593606	0.149215489084981	1.26762572945735
ELL3	B	NI	PC2_zscore	0.0229096346100807	0.16050479217155	1.24019699775866
ELL3	B	LPS	PC2_zscore	0.0261073328178362	0.128045219367275	1.39290755324024
ELL3	B	IAV	PC2_zscore	0.0250751216682834	0.139210723317764	1.3286862273818
ELL3	B	Tcruzi	PC2_zscore	0.0273729791371477	0.124466766845021	1.38120170123615
ELL3	CD4T	NI	PC2_zscore	0.0243029574332747	0.153465153971519	1.24533097251729
ELL3	CD4T	LPS	PC2_zscore	0.0243958299312601	0.151754876574782	1.25907502023874
ELL3	CD4T	IAV	PC2_zscore	0.0213726557319308	0.189463319573816	1.06976823767662
ELL3	CD4T	Tcruzi	PC2_zscore	0.0204949809214584	0.202932656165277	1.00212656676352
GATM	NK	NI	PC2_zscore	0.118508054153496	5.85587026963319e-05	5.50242529283608
GATM	NK	LPS	PC2_zscore	0.114643269079434	0.00136467492354043	4.58963705268444
GATM	NK	IAV	PC2_zscore	0.118860330609379	5.09217914024352e-05	5.54727634128393
GATM	NK	Tcruzi	PC2_zscore	0.11593597632213	0.000622103370404578	4.93385006659286
GATM	CD8T	NI	PC2_zscore	0.121904163899642	4.13057602520675e-06	5.32132969517781
GATM	CD8T	LPS	PC2_zscore	0.120697211008021	1.75719418025111e-05	5.45113192435454
GATM	CD8T	IAV	PC2_zscore	0.11987085693877	7.24932978079073e-05	5.44862411576618
GATM	CD8T	Tcruzi	PC2_zscore	0.12120077448891	1.15976695478663e-05	5.37577603826571
GATM	monocyte	NI	PC2_zscore	0.121575988666692	3.315605946574e-06	5.43053457895835
GATM	monocyte	LPS	PC2_zscore	0.116886086522941	0.000633849030742367	5.04521584632422
GATM	monocyte	IAV	PC2_zscore	0.120262926145892	5.11914756842622e-05	5.38892849229483
GATM	monocyte	Tcruzi	PC2_zscore	0.119356949018999	7.05710195701339e-05	5.45071902513756
GATM	B	NI	PC2_zscore	0.120816808754602	5.14209850403674e-06	5.62908972817768
GATM	B	LPS	PC2_zscore	0.120300693559804	5.7305717038671e-06	5.69773904882242
GATM	B	IAV	PC2_zscore	0.119459460074477	3.91016938816651e-05	5.55833399338091
GATM	B	Tcruzi	PC2_zscore	0.118399504059174	7.99282825137121e-05	5.4608629216403
GATM	CD4T	NI	PC2_zscore	0.120185695694369	4.09630697371029e-05	5.43688437180553
GATM	CD4T	LPS	PC2_zscore	0.115891125307813	0.000922070161614103	4.85877144560685
GATM	CD4T	IAV	PC2_zscore	0.116582161681888	0.000635621249083313	5.01438851746273
GATM	CD4T	Tcruzi	PC2_zscore	0.123541737023213	1.85473652938299e-06	4.98615577797967
MYO5C	NK	NI	PC2_zscore	-0.0050952809953404	0.596042408283516	-0.421344478935423
MYO5C	NK	LPS	PC2_zscore	-0.00278628645477441	0.636194902333412	-0.224586409314353
MYO5C	NK	IAV	PC2_zscore	-0.00553619595211431	0.581557188311884	-0.429952691452268
MYO5C	NK	Tcruzi	PC2_zscore	-0.00284188986539173	0.639999918302304	-0.24122156205997
MYO5C	CD8T	NI	PC2_zscore	-0.00343199694347776	0.628106490363064	-0.302298924824309
MYO5C	CD8T	LPS	PC2_zscore	-0.00316493178193218	0.632968578097672	-0.273313588965427
MYO5C	CD8T	IAV	PC2_zscore	-0.00428532534193633	0.606578131062813	-0.370908322820938
MYO5C	CD8T	Tcruzi	PC2_zscore	-0.00482821872722101	0.599784875680012	-0.410460799324873
MYO5C	monocyte	NI	PC2_zscore	-0.00614763291662237	0.558962808297891	-0.350647876345012
MYO5C	monocyte	LPS	PC2_zscore	-0.00478297985320836	0.587949020471209	-0.337486480425009
MYO5C	monocyte	IAV	PC2_zscore	-0.00418412259451202	0.466497188428165	-0.168863002368493
MYO5C	monocyte	Tcruzi	PC2_zscore	-0.00461907668837514	0.606378932480287	-0.382688357411443
MYO5C	B	NI	PC2_zscore	-0.00446531869761937	0.605008473756067	-0.397284925928537
MYO5C	B	LPS	PC2_zscore	-0.00372289511914811	0.621025616437193	-0.341982316771579
MYO5C	B	IAV	PC2_zscore	-0.00469435052798574	0.600575894079734	-0.410801573820137
MYO5C	B	Tcruzi	PC2_zscore	-0.00366145549064176	0.62277592961958	-0.333003389293145
MYO5C	CD4T	NI	PC2_zscore	-0.00414124008401587	0.61274596475545	-0.367473752052761
MYO5C	CD4T	LPS	PC2_zscore	-0.00398286958407214	0.616486967643347	-0.350951737992281
MYO5C	CD4T	IAV	PC2_zscore	-0.00365220267509216	0.623421736340627	-0.324685490023455
MYO5C	CD4T	Tcruzi	PC2_zscore	-0.00394211053912801	0.617235748567018	-0.349602787760189
TEX9	NK	NI	PC2_zscore	-0.000491139489852616	0.724307827891939	-0.0486044417849361
TEX9	NK	LPS	PC2_zscore	-0.00108622569728114	0.709713688066738	-0.101397004366458
TEX9	NK	IAV	PC2_zscore	9.91589495056371e-05	0.725076069252984	0.00881151689252739
TEX9	NK	Tcruzi	PC2_zscore	-0.000585678266812426	0.722325056111253	-0.0574184682047134
TEX9	CD8T	NI	PC2_zscore	-0.000976102425581314	0.714215621750419	-0.101052573415135
TEX9	CD8T	LPS	PC2_zscore	-0.000683253814262648	0.720155811719755	-0.0684961330849389
TEX9	CD8T	IAV	PC2_zscore	-0.00134777780308852	0.702284817720993	-0.135100705766757
TEX9	CD8T	Tcruzi	PC2_zscore	-0.00183362274615649	0.695187439574147	-0.184753782713609
TEX9	monocyte	NI	PC2_zscore	-0.00370540353647367	0.641153239210853	-0.226481255465784
TEX9	monocyte	LPS	PC2_zscore	-0.000756915745035038	0.698065279385421	-0.0607846226884569
TEX9	monocyte	IAV	PC2_zscore	0.00058195782209619	0.576540663732526	0.0256562899273622
TEX9	monocyte	Tcruzi	PC2_zscore	-0.00121488288712645	0.70962095227892	-0.120208388541396
TEX9	B	NI	PC2_zscore	-0.00248149941548145	0.6777661782654	-0.252296999324197
TEX9	B	LPS	PC2_zscore	-0.00172217821618116	0.694808280080566	-0.187261297271322
TEX9	B	IAV	PC2_zscore	-0.000169783593394072	0.733665932350441	-0.0183593574770661
TEX9	B	Tcruzi	PC2_zscore	-0.00113311832082928	0.70986525469989	-0.124363803372184
TEX9	CD4T	NI	PC2_zscore	0.000673589218687571	0.73998851205582	0.0691942604505983
TEX9	CD4T	LPS	PC2_zscore	-0.00256484551042877	0.677564905015282	-0.253834490590595
TEX9	CD4T	IAV	PC2_zscore	-7.4783268960832e-06	0.736879637263349	-0.000787988061152436
TEX9	CD4T	Tcruzi	PC2_zscore	0.00063239295950289	0.742355604566069	0.0636655775820999
MNS1	NK	NI	PC2_zscore	0.001765073366237	0.702710205915089	0.200784919426378
MNS1	NK	LPS	PC2_zscore	0.00192913474488853	0.698006419982646	0.206910726436489
MNS1	NK	IAV	PC2_zscore	0.00142866083377704	0.703218797899784	0.153323411703822
MNS1	NK	Tcruzi	PC2_zscore	0.00177841675778075	0.702976600068885	0.199951770997917
MNS1	CD8T	NI	PC2_zscore	0.000990320122374547	0.721301622437854	0.115947835889055
MNS1	CD8T	LPS	PC2_zscore	0.00132147289330615	0.712840520467051	0.15166019472776
MNS1	CD8T	IAV	PC2_zscore	0.0019013207728909	0.695617671089068	0.210205504362235
MNS1	CD8T	Tcruzi	PC2_zscore	0.00117483215779986	0.716576033054152	0.139010639927201
MNS1	monocyte	NI	PC2_zscore	0.00127920666839923	0.681019354452206	0.0981140796576918
MNS1	monocyte	LPS	PC2_zscore	0.00027120649082408	0.706696306880852	0.022408861325266
MNS1	monocyte	IAV	PC2_zscore	0.00477238300537885	0.499977319303123	0.211971691796937
MNS1	monocyte	Tcruzi	PC2_zscore	0.000926155534638931	0.722689712595768	0.103695468526186
MNS1	B	NI	PC2_zscore	0.00141222796435398	0.710410679964787	0.168980397708984
MNS1	B	LPS	PC2_zscore	3.10631553318293e-05	0.745776814602997	0.00355575851180538
MNS1	B	IAV	PC2_zscore	0.00252025159461599	0.684784487493319	0.270969589268327
MNS1	B	Tcruzi	PC2_zscore	0.000940827532774665	0.722544723424615	0.112855274855957
MNS1	CD4T	NI	PC2_zscore	0.000480762333145304	0.734475164409096	0.057038509295446
MNS1	CD4T	LPS	PC2_zscore	0.0010787891305086	0.71893482760491	0.127683533911869
MNS1	CD4T	IAV	PC2_zscore	0.000363282239257158	0.736926852661315	0.0419628859141497
MNS1	CD4T	Tcruzi	PC2_zscore	0.00198498523375834	0.696557645821287	0.227476753820523
FAM81A	NK	NI	PC2_zscore	0.00791497472126739	0.473196289527021	0.561098733887712
FAM81A	NK	LPS	PC2_zscore	0.0111502806590257	0.429912398568015	0.669666579914361
FAM81A	NK	IAV	PC2_zscore	0.00824462984984576	0.464282576730612	0.56315792700223
FAM81A	NK	Tcruzi	PC2_zscore	0.00844428103727909	0.465791042694711	0.583883148314798
FAM81A	CD8T	NI	PC2_zscore	0.00480599244095453	0.529490344932069	0.330812303634292
FAM81A	CD8T	LPS	PC2_zscore	0.0095085776180252	0.449550577657468	0.629260653478197
FAM81A	CD8T	IAV	PC2_zscore	0.00746982609108003	0.477248069014782	0.537357716125311
FAM81A	CD8T	Tcruzi	PC2_zscore	0.0064483391867551	0.49779901111819	0.464601237532215
FAM81A	monocyte	NI	PC2_zscore	0.0131053127824081	0.382272827993551	0.653124656460675
FAM81A	monocyte	LPS	PC2_zscore	0.00604613143253859	0.486750838920299	0.350613140099825
FAM81A	monocyte	IAV	PC2_zscore	0.0104985338300095	0.348062348478736	0.473515983385469
FAM81A	monocyte	Tcruzi	PC2_zscore	0.00976713698356326	0.450237789529012	0.61798374945796
FAM81A	B	NI	PC2_zscore	0.0105810528272079	0.437847711195349	0.63348703031228
FAM81A	B	LPS	PC2_zscore	0.0103084891885681	0.440841310136717	0.628945423994225
FAM81A	B	IAV	PC2_zscore	0.00731893222733598	0.48422954407196	0.522360073313795
FAM81A	B	Tcruzi	PC2_zscore	0.00704419298493087	0.48932192488518	0.505314773236792
FAM81A	CD4T	NI	PC2_zscore	0.00659109413690239	0.49585733470693	0.480654537823622
FAM81A	CD4T	LPS	PC2_zscore	0.00871641809263021	0.459852853619529	0.601078609236512
FAM81A	CD4T	IAV	PC2_zscore	0.00637130141115378	0.500402645480753	0.458923147714274
FAM81A	CD4T	Tcruzi	PC2_zscore	0.00465573343763595	0.532967172317398	0.320891655594314
SNX22	NK	NI	PC2_zscore	-0.00335887700121909	0.687447712633573	-0.337514203669226
SNX22	NK	LPS	PC2_zscore	-0.00187619897857955	0.714749126569102	-0.191372444491334
SNX22	NK	IAV	PC2_zscore	-0.00200985981523655	0.707629872702306	-0.202487628416805
SNX22	NK	Tcruzi	PC2_zscore	-0.00154992158848143	0.724360298960555	-0.162456612884178
SNX22	CD8T	NI	PC2_zscore	-0.00342162644543721	0.685185565441192	-0.349062816720645
SNX22	CD8T	LPS	PC2_zscore	-0.00204415093415334	0.713690682062865	-0.221993015581195
SNX22	CD8T	IAV	PC2_zscore	-0.00256576230310899	0.699531829044986	-0.276160598250515
SNX22	CD8T	Tcruzi	PC2_zscore	-0.00212545946071827	0.712332284622668	-0.237489742407004
SNX22	monocyte	NI	PC2_zscore	-0.00109809701107752	0.703549186379272	-0.0907797548979049
SNX22	monocyte	LPS	PC2_zscore	-0.00471894954217348	0.648219614653171	-0.363832649500646
SNX22	monocyte	IAV	PC2_zscore	0.0144900295413423	0.469348016774549	0.470144214778148
SNX22	monocyte	Tcruzi	PC2_zscore	-0.00221046639852916	0.710175455797593	-0.242822593586297
SNX22	B	NI	PC2_zscore	-0.00262195966672777	0.698558760246134	-0.310645117654054
SNX22	B	LPS	PC2_zscore	-0.00337224729712124	0.681382287680091	-0.370993539698059
SNX22	B	IAV	PC2_zscore	-0.00214645957878802	0.711557999666509	-0.251802614329228
SNX22	B	Tcruzi	PC2_zscore	-0.00253746357044841	0.70134549127665	-0.297095573640444
SNX22	CD4T	NI	PC2_zscore	-0.00191220904958832	0.717413226660972	-0.219907833784407
SNX22	CD4T	LPS	PC2_zscore	-0.00172726627079865	0.721640840743064	-0.194886757855476
SNX22	CD4T	IAV	PC2_zscore	-0.00183824060753907	0.718963194206943	-0.207399915642299
SNX22	CD4T	Tcruzi	PC2_zscore	-0.00308179839794149	0.690067173897622	-0.335871578001093
SEMA7A	NK	NI	PC2_zscore	0.00198363091482372	0.679703256134351	0.168302127283304
SEMA7A	NK	LPS	PC2_zscore	0.00493355400355712	0.630669356931725	0.364797629118986
SEMA7A	NK	IAV	PC2_zscore	0.00549687487348647	0.616753071496468	0.38937647298743
SEMA7A	NK	Tcruzi	PC2_zscore	0.00417341878734107	0.642659156207923	0.332506108185842
SEMA7A	CD8T	NI	PC2_zscore	0.00412589009302012	0.641801561154532	0.336302597397552
SEMA7A	CD8T	LPS	PC2_zscore	0.00502983461075208	0.629133184323302	0.375949114394389
SEMA7A	CD8T	IAV	PC2_zscore	0.000805532093875408	0.696782851136322	0.0666978649912775
SEMA7A	CD8T	Tcruzi	PC2_zscore	9.32126178582465e-05	0.714742167303777	0.0074133274724781
SEMA7A	monocyte	NI	PC2_zscore	0.00599994684771544	0.591885552237984	0.378049528232222
SEMA7A	monocyte	LPS	PC2_zscore	0.00432658977841624	0.628901025972654	0.30197078648405
SEMA7A	monocyte	IAV	PC2_zscore	0.0175593978856495	0.330623320723281	0.633563654082627
SEMA7A	monocyte	Tcruzi	PC2_zscore	0.000987177299933135	0.698165186171596	0.0810791423375903
SEMA7A	B	NI	PC2_zscore	0.00229467064501357	0.673623333092008	0.21661503540273
SEMA7A	B	LPS	PC2_zscore	0.00316935492950262	0.653782047015216	0.300888794274469
SEMA7A	B	IAV	PC2_zscore	0.00395097784268502	0.640657845450799	0.344233474381005
SEMA7A	B	Tcruzi	PC2_zscore	0.00186994995603572	0.68243437454449	0.179282041380583
SEMA7A	CD4T	NI	PC2_zscore	0.00283227677121389	0.663652762086151	0.252963562212117
SEMA7A	CD4T	LPS	PC2_zscore	0.00550369506806299	0.621531654131562	0.396754779976711
SEMA7A	CD4T	IAV	PC2_zscore	0.00351587158790584	0.651321298172019	0.302022029578725
SEMA7A	CD4T	Tcruzi	PC2_zscore	0.00322459832937399	0.65661219025043	0.280942545312297
NEIL1	NK	NI	PC2_zscore	0.0127790754263604	0.373403675750755	0.661062211585108
NEIL1	NK	LPS	PC2_zscore	0.019619886712878	0.317712281447453	0.7750776260952
NEIL1	NK	IAV	PC2_zscore	0.0181474624014957	0.321990973069037	0.76668610033709
NEIL1	NK	Tcruzi	PC2_zscore	0.0117685329811489	0.385940098989194	0.615453772951095
NEIL1	CD8T	NI	PC2_zscore	0.00892533240010355	0.42054173738849	0.490109590759313
NEIL1	CD8T	LPS	PC2_zscore	0.0130802763100696	0.368265780853762	0.677660911285829
NEIL1	CD8T	IAV	PC2_zscore	0.00604525870109089	0.462363097899114	0.320862930396506
NEIL1	CD8T	Tcruzi	PC2_zscore	0.00764050659442494	0.438995333635649	0.415235910616804
NEIL1	monocyte	NI	PC2_zscore	0.0141165854501567	0.341663954471044	0.687259087822668
NEIL1	monocyte	LPS	PC2_zscore	0.00935434682113669	0.40547041287276	0.444485087472407
NEIL1	monocyte	IAV	PC2_zscore	0.0171553490067321	0.260762434971833	0.672953568792921
NEIL1	monocyte	Tcruzi	PC2_zscore	0.0114327737437613	0.388160827332659	0.607999989918102
NEIL1	B	NI	PC2_zscore	0.0190845033994065	0.309905414342581	0.817634194144728
NEIL1	B	LPS	PC2_zscore	0.0093862665046095	0.409978238471095	0.573333748328709
NEIL1	B	IAV	PC2_zscore	0.0112064818907434	0.384181886031138	0.650892303691737
NEIL1	B	Tcruzi	PC2_zscore	0.0120228806262801	0.372711388113214	0.686999336509787
NEIL1	CD4T	NI	PC2_zscore	0.00501385432145009	0.486809697189315	0.276996297536388
NEIL1	CD4T	LPS	PC2_zscore	0.0123871284689368	0.370163747862837	0.688826764572085
NEIL1	CD4T	IAV	PC2_zscore	0.0147892428725882	0.345222464766623	0.751208258574176
NEIL1	CD4T	Tcruzi	PC2_zscore	0.0135393413201658	0.355863620710806	0.727757870019605
CIB2	NK	NI	PC2_zscore	0.0113895242485849	0.686299616603874	0.504563201835487
CIB2	NK	LPS	PC2_zscore	0.00835330697327819	0.703860933393579	0.467453120942914
CIB2	NK	IAV	PC2_zscore	0.00963736688603838	0.693873575417487	0.492603210541789
CIB2	NK	Tcruzi	PC2_zscore	0.00910652698825084	0.697778503064212	0.484993479070753
CIB2	CD8T	NI	PC2_zscore	0.00717149676443921	0.712377597094237	0.442765847841297
CIB2	CD8T	LPS	PC2_zscore	0.00976538092398825	0.692863991377911	0.495624986450779
CIB2	CD8T	IAV	PC2_zscore	0.00494822502960642	0.739505155702356	0.333324828306923
CIB2	CD8T	Tcruzi	PC2_zscore	0.00726776028606826	0.710828870435942	0.448289935329052
CIB2	monocyte	NI	PC2_zscore	0.00912614960810721	0.693855414494627	0.482453667155553
CIB2	monocyte	LPS	PC2_zscore	0.00968355945213226	0.694679313961158	0.483403690259548
CIB2	monocyte	IAV	PC2_zscore	0.091478086182094	0.0329730994306714	1.37521880893298
CIB2	monocyte	Tcruzi	PC2_zscore	0.00813677086972336	0.704983740343068	0.464714556151691
CIB2	B	NI	PC2_zscore	0.00750582036254687	0.707629547184844	0.459065623997374
CIB2	B	LPS	PC2_zscore	0.00898424835252761	0.693794201818956	0.495533854814783
CIB2	B	IAV	PC2_zscore	0.00730539607138425	0.707592794394309	0.462413786572123
CIB2	B	Tcruzi	PC2_zscore	0.0061636068657006	0.723273027928742	0.408625857432318
CIB2	CD4T	NI	PC2_zscore	0.00759379415456775	0.705966053322486	0.465782669768761
CIB2	CD4T	LPS	PC2_zscore	0.00876206397896257	0.694602340938896	0.501183940311723
CIB2	CD4T	IAV	PC2_zscore	0.00799659173880364	0.699860137186037	0.488991098143056
CIB2	CD4T	Tcruzi	PC2_zscore	0.00716283312416907	0.71072543088537	0.451947298023175
ADAMTS7	NK	NI	PC2_zscore	7.52544322477288e-05	0.767471442848691	0.00936594604236248
ADAMTS7	NK	LPS	PC2_zscore	0.000231583631053465	0.760927510757783	0.0272762735491796
ADAMTS7	NK	IAV	PC2_zscore	0.0010745749860544	0.735565271185495	0.119258053278465
ADAMTS7	NK	Tcruzi	PC2_zscore	0.000508315979212409	0.756887159221627	0.062443897491683
ADAMTS7	CD8T	NI	PC2_zscore	0.000605286171975252	0.754095040809532	0.0757081724651307
ADAMTS7	CD8T	LPS	PC2_zscore	0.000699774788804952	0.751537840287903	0.0855456670695057
ADAMTS7	CD8T	IAV	PC2_zscore	0.000728714893883795	0.74729238614273	0.0885804794171397
ADAMTS7	CD8T	Tcruzi	PC2_zscore	1.54429178082704e-05	0.769324928425646	0.00196452153878509
ADAMTS7	monocyte	NI	PC2_zscore	0.00307490285728764	0.682996280122521	0.199360873476653
ADAMTS7	monocyte	LPS	PC2_zscore	0.0024393545435207	0.70002772355108	0.191533533291581
ADAMTS7	monocyte	IAV	PC2_zscore	0.00266768125948432	0.560266958299694	0.12274994455145
ADAMTS7	monocyte	Tcruzi	PC2_zscore	-0.000389051444383394	0.766174962272814	-0.0460037097619638
ADAMTS7	B	NI	PC2_zscore	0.000614397065802235	0.753132293583412	0.0791200974448115
ADAMTS7	B	LPS	PC2_zscore	-8.35404814179801e-06	0.770008388764046	-0.00108224010158102
ADAMTS7	B	IAV	PC2_zscore	-0.00024352413174528	0.768412358652703	-0.0310171308583214
ADAMTS7	B	Tcruzi	PC2_zscore	-9.26396979321538e-05	0.772264619675563	-0.0119257785248728
ADAMTS7	CD4T	NI	PC2_zscore	0.000680562479856893	0.751510676319185	0.0872566239697446
ADAMTS7	CD4T	LPS	PC2_zscore	-2.25052371476691e-05	0.770281183570951	-0.0028565437601827
ADAMTS7	CD4T	IAV	PC2_zscore	2.71403538475194e-06	0.769587690367229	0.000345279438865099
ADAMTS7	CD4T	Tcruzi	PC2_zscore	0.00123148504554559	0.738026705138597	0.149039557691964
SAXO2	NK	NI	PC2_zscore	0.000638861916729188	0.7298422521063	0.0541550139107108
SAXO2	NK	LPS	PC2_zscore	0.00134392850055848	0.715986516687404	0.10551382837255
SAXO2	NK	IAV	PC2_zscore	0.00124093836390338	0.711766446271081	0.0970539234665586
SAXO2	NK	Tcruzi	PC2_zscore	0.00159134787456058	0.713971019207405	0.128448179139965
SAXO2	CD8T	NI	PC2_zscore	0.000435784553184449	0.733636300614074	0.0379899689698476
SAXO2	CD8T	LPS	PC2_zscore	0.00149736535462212	0.714318146351357	0.123947283314461
SAXO2	CD8T	IAV	PC2_zscore	0.000883940666375801	0.721348445096788	0.0764188866538466
SAXO2	CD8T	Tcruzi	PC2_zscore	0.00033631409457606	0.735501181407849	0.0296558730786454
SAXO2	monocyte	NI	PC2_zscore	0.000939489626843558	0.692064465818688	0.0545429428576242
SAXO2	monocyte	LPS	PC2_zscore	-6.34973746980075e-05	0.717700115980453	-0.00425189718206618
SAXO2	monocyte	IAV	PC2_zscore	-0.00151475831898925	0.576723628389595	-0.0565554133248874
SAXO2	monocyte	Tcruzi	PC2_zscore	0.00059342256168934	0.730683086438151	0.0499733415059202
SAXO2	B	NI	PC2_zscore	-0.000471047015969583	0.740146060790194	-0.0419424863433047
SAXO2	B	LPS	PC2_zscore	0.000202430932164441	0.738392775886836	0.0186207603483537
SAXO2	B	IAV	PC2_zscore	0.00105402167587222	0.720899211488998	0.0958585785948685
SAXO2	B	Tcruzi	PC2_zscore	0.00063932395015048	0.72935728800272	0.0584513441344899
SAXO2	CD4T	NI	PC2_zscore	0.00080466369809332	0.72635353520991	0.0723672899439821
SAXO2	CD4T	LPS	PC2_zscore	0.000954956157895505	0.723892978874349	0.0834897925228271
SAXO2	CD4T	IAV	PC2_zscore	0.000561904556898139	0.731243254955251	0.0495498941227071
SAXO2	CD4T	Tcruzi	PC2_zscore	0.000694130245098546	0.728662254447209	0.0617376259390369
RCCD1	NK	NI	PC2_zscore	0.00147325862028694	0.732380818285973	0.164942436974479
RCCD1	NK	LPS	PC2_zscore	0.00343295028866277	0.692923639508142	0.322124725127266
RCCD1	NK	IAV	PC2_zscore	0.00106696509797608	0.730803144450107	0.106059762490089
RCCD1	NK	Tcruzi	PC2_zscore	0.00281989978848819	0.705042681047141	0.297528020283857
RCCD1	CD8T	NI	PC2_zscore	0.00280111563022394	0.70333135496697	0.310487541107734
RCCD1	CD8T	LPS	PC2_zscore	0.00229358318593569	0.714392259860216	0.258984234986602
RCCD1	CD8T	IAV	PC2_zscore	0.00171306236519482	0.723845694120593	0.196751624077071
RCCD1	CD8T	Tcruzi	PC2_zscore	0.00197364097812574	0.721105274874207	0.233583689483771
RCCD1	monocyte	NI	PC2_zscore	0.00533721085620026	0.638195239480587	0.369597468451426
RCCD1	monocyte	LPS	PC2_zscore	0.00271187890594034	0.693808414889508	0.254489511939866
RCCD1	monocyte	IAV	PC2_zscore	-0.0145336216091437	0.471511212997932	-0.471995229699805
RCCD1	monocyte	Tcruzi	PC2_zscore	0.00136222465655966	0.735439121622298	0.155472201258022
RCCD1	B	NI	PC2_zscore	0.0016624567372115	0.72844667525645	0.207142491255787
RCCD1	B	LPS	PC2_zscore	0.00106557498328418	0.743552916082824	0.130097641964543
RCCD1	B	IAV	PC2_zscore	0.00307232450577712	0.695417847324082	0.340894812992553
RCCD1	B	Tcruzi	PC2_zscore	0.00278125835317464	0.701599147592	0.319864710056724
RCCD1	CD4T	NI	PC2_zscore	0.00103821100788864	0.745426135888424	0.131712029938061
RCCD1	CD4T	LPS	PC2_zscore	0.00257228936189294	0.703610367491134	0.319261375542104
RCCD1	CD4T	IAV	PC2_zscore	0.00321415850910179	0.690061544494004	0.366600563644181
RCCD1	CD4T	Tcruzi	PC2_zscore	0.00100695050671289	0.745931595695179	0.125724375289501
BAIAP3	NK	NI	PC2_zscore	0.00244435369710152	0.689357563459206	0.133010195374032
BAIAP3	NK	LPS	PC2_zscore	-0.00213411457975493	0.646136710347634	-0.126295405952002
BAIAP3	NK	IAV	PC2_zscore	-0.0077315913660788	0.57111594015151	-0.381622878837241
BAIAP3	NK	Tcruzi	PC2_zscore	0.00138348943357518	0.694995410055796	0.0775524541531352
BAIAP3	CD8T	NI	PC2_zscore	-0.00312456320254359	0.635236227735068	-0.188096660444725
BAIAP3	CD8T	LPS	PC2_zscore	-0.00265017184912034	0.641793643912196	-0.15692523713279
BAIAP3	CD8T	IAV	PC2_zscore	0.00209656295830149	0.690045538914628	0.114837509293251
BAIAP3	CD8T	Tcruzi	PC2_zscore	-0.00259842821693791	0.642923420860786	-0.156858111266104
BAIAP3	monocyte	NI	PC2_zscore	-0.00838480502481356	0.543555071582365	-0.380146233570932
BAIAP3	monocyte	LPS	PC2_zscore	-0.00744526870416036	0.566745588244408	-0.359964335960051
BAIAP3	monocyte	IAV	PC2_zscore	0.0050565353352939	0.539011287486098	0.18934742999291
BAIAP3	monocyte	Tcruzi	PC2_zscore	0.000261374238980308	0.683387230306523	0.015482330610106
BAIAP3	B	NI	PC2_zscore	0.00724140076408676	0.63038642581983	0.312782550812514
BAIAP3	B	LPS	PC2_zscore	-0.00578660295520025	0.597340862421285	-0.326387192063693
BAIAP3	B	IAV	PC2_zscore	-7.54117104044054e-05	0.676679226419197	-0.00458034776725448
BAIAP3	B	Tcruzi	PC2_zscore	-0.0017215721694411	0.652870198134799	-0.108306845425571
BAIAP3	CD4T	NI	PC2_zscore	-0.009692906755967	0.5602908152246	-0.425420594008789
BAIAP3	CD4T	LPS	PC2_zscore	-0.00435994633236019	0.620886746796439	-0.251091492427858
BAIAP3	CD4T	IAV	PC2_zscore	-0.0112978891066051	0.551657490219212	-0.44202929483517
BAIAP3	CD4T	Tcruzi	PC2_zscore	0.00157112140686712	0.695385997137794	0.0921587677844004
NPW	NK	NI	PC2_zscore	0.00285766460592915	0.657271786530759	0.2564490092179
NPW	NK	LPS	PC2_zscore	0.00306723818401573	0.652601864480991	0.261553650600531
NPW	NK	IAV	PC2_zscore	0.00348186922458426	0.639435376296171	0.288118299463557
NPW	NK	Tcruzi	PC2_zscore	0.00323155998520325	0.651105461224539	0.281311807743939
NPW	CD8T	NI	PC2_zscore	0.00206425132027084	0.672236933029423	0.190867651055418
NPW	CD8T	LPS	PC2_zscore	0.00290946815875457	0.655616928601304	0.259723740979176
NPW	CD8T	IAV	PC2_zscore	0.00305392861598997	0.64907840938383	0.272708714981936
NPW	CD8T	Tcruzi	PC2_zscore	0.000482565040637472	0.704349727547492	0.0423653420806976
NPW	monocyte	NI	PC2_zscore	0.00760126247201798	0.560426405234885	0.379042431932504
NPW	monocyte	LPS	PC2_zscore	0.0040575777088461	0.622337072669882	0.291329952996087
NPW	monocyte	IAV	PC2_zscore	0.0052301967102457	0.488159208455384	0.230849298603206
NPW	monocyte	Tcruzi	PC2_zscore	-4.70566212847984e-05	0.711625967216609	-0.00372882720828832
NPW	B	NI	PC2_zscore	0.00167511674921137	0.680514742551907	0.157723784752506
NPW	B	LPS	PC2_zscore	0.00182614835105459	0.677322765639978	0.173312699703817
NPW	B	IAV	PC2_zscore	0.00251043553974508	0.663214044673704	0.232542802253727
NPW	B	Tcruzi	PC2_zscore	0.00228123060349325	0.668024861357563	0.214291994349486
NPW	CD4T	NI	PC2_zscore	0.00317751055749829	0.650005416054146	0.286675030624865
NPW	CD4T	LPS	PC2_zscore	0.00100827630758732	0.694077518310174	0.091476310547577
NPW	CD4T	IAV	PC2_zscore	0.00319091364111374	0.650086292084959	0.285043618837714
NPW	CD4T	Tcruzi	PC2_zscore	0.00383244496175463	0.638923192791471	0.323924782234869
TVP23A	NK	NI	PC2_zscore	0.0070486961925875	0.623458992337461	0.493438179969944
TVP23A	NK	LPS	PC2_zscore	0.00810303784899938	0.613477104488212	0.511658272322776
TVP23A	NK	IAV	PC2_zscore	0.00629755466815628	0.630992552593183	0.451186684902518
TVP23A	NK	Tcruzi	PC2_zscore	0.00723834725786873	0.622432009859054	0.494532459712485
TVP23A	CD8T	NI	PC2_zscore	0.00571299710493334	0.639977204251976	0.444231457882059
TVP23A	CD8T	LPS	PC2_zscore	0.00626435144977739	0.632783578662438	0.465565698437356
TVP23A	CD8T	IAV	PC2_zscore	0.00507838013057941	0.646690476677518	0.412744446671733
TVP23A	CD8T	Tcruzi	PC2_zscore	0.00644669120430133	0.628914841338531	0.477673169329708
TVP23A	monocyte	NI	PC2_zscore	0.00783273554657253	0.60123418974486	0.486153895074885
TVP23A	monocyte	LPS	PC2_zscore	0.00847591852167709	0.603953288559457	0.50540090477269
TVP23A	monocyte	IAV	PC2_zscore	0.0389280570646295	0.156709448238794	0.984433364748656
TVP23A	monocyte	Tcruzi	PC2_zscore	0.00564284206283295	0.642751073682511	0.431774341094154
TVP23A	B	NI	PC2_zscore	0.00484168495699967	0.652849377299724	0.402373296094857
TVP23A	B	LPS	PC2_zscore	0.00406118463220066	0.667261148246137	0.345568344214509
TVP23A	B	IAV	PC2_zscore	0.00477849182586564	0.653714368234337	0.397252490574791
TVP23A	B	Tcruzi	PC2_zscore	0.00613294816408887	0.631953092285064	0.467671326884692
TVP23A	CD4T	NI	PC2_zscore	0.00501862139485736	0.649765660513901	0.413545667516166
TVP23A	CD4T	LPS	PC2_zscore	0.00622846743452733	0.631159374926644	0.473098564881407
TVP23A	CD4T	IAV	PC2_zscore	0.00426782176905756	0.663778122379006	0.353716520778258
TVP23A	CD4T	Tcruzi	PC2_zscore	0.00687692499578267	0.622688131529561	0.492280495908972
RMI2	NK	NI	PC2_zscore	0.00223787289538397	0.93671259141879	0.19167906668346
RMI2	NK	LPS	PC2_zscore	0.00146185152816795	0.943307550660802	0.145110554398964
RMI2	NK	IAV	PC2_zscore	0.00338035805385523	0.930903241516501	0.222533974523331
RMI2	NK	Tcruzi	PC2_zscore	0.00175484918027173	0.940687879576764	0.164817102997723
RMI2	CD8T	NI	PC2_zscore	0.00239320742041045	0.93486034422074	0.202769329090285
RMI2	CD8T	LPS	PC2_zscore	0.00360163088317949	0.929890882416734	0.226932255209683
RMI2	CD8T	IAV	PC2_zscore	0.0013221615439537	0.94368509454366	0.146052991181732
RMI2	CD8T	Tcruzi	PC2_zscore	0.0015672379264037	0.941057765250597	0.165132818618804
RMI2	monocyte	NI	PC2_zscore	0.00196024436220085	0.938761481793117	0.174957851608794
RMI2	monocyte	LPS	PC2_zscore	0.00266033377286877	0.934804618695484	0.202882431931103
RMI2	monocyte	IAV	PC2_zscore	0.158470130856648	0.00256199747044699	2.50765886073008
RMI2	monocyte	Tcruzi	PC2_zscore	0.00115123685170524	0.946224235765939	0.119283279228128
RMI2	B	NI	PC2_zscore	-0.00110272088696442	0.949334958597507	-0.136681589042411
RMI2	B	LPS	PC2_zscore	0.000623335216139865	0.949685989817864	0.104690295691715
RMI2	B	IAV	PC2_zscore	0.00158387275935962	0.936757443954769	0.196429706582883
RMI2	B	Tcruzi	PC2_zscore	-0.000216140710086513	0.962891667680629	-0.0324974040860076
RMI2	CD4T	NI	PC2_zscore	0.00204787414181781	0.935514350913833	0.200639516510109
RMI2	CD4T	LPS	PC2_zscore	0.00118285262212727	0.942487737846438	0.160671209765614
RMI2	CD4T	IAV	PC2_zscore	0.00230708054132056	0.93183327785839	0.222552937304728
RMI2	CD4T	Tcruzi	PC2_zscore	0.00189125647668582	0.936490120070544	0.196111615156278
TNFRSF17	NK	NI	PC2_zscore	0.000884999323566442	0.760195164959119	0.117076054129931
TNFRSF17	NK	LPS	PC2_zscore	0.00108550606304619	0.75406486576593	0.134560952902559
TNFRSF17	NK	IAV	PC2_zscore	-0.000199458231898316	0.775011315022703	-0.0230566377990338
TNFRSF17	NK	Tcruzi	PC2_zscore	0.000930198062975041	0.75943775743777	0.121517509602286
TNFRSF17	CD8T	NI	PC2_zscore	0.000874988206325357	0.760419381153851	0.117054224048838
TNFRSF17	CD8T	LPS	PC2_zscore	0.00130920553149148	0.749661183746251	0.166017474301303
TNFRSF17	CD8T	IAV	PC2_zscore	0.00130415348285677	0.746260036841136	0.161572296518441
TNFRSF17	CD8T	Tcruzi	PC2_zscore	0.000696090302314408	0.764896915843868	0.0948768735779554
TNFRSF17	monocyte	NI	PC2_zscore	0.00185332405610849	0.715542359156681	0.154580966545232
TNFRSF17	monocyte	LPS	PC2_zscore	-0.000158372355258992	0.757082461581478	-0.0149558402873349
TNFRSF17	monocyte	IAV	PC2_zscore	0.0115411031003057	0.430571469149861	0.47135916821873
TNFRSF17	monocyte	Tcruzi	PC2_zscore	0.00059891806591861	0.767853295190337	0.0781793146829722
TNFRSF17	B	NI	PC2_zscore	0.000219958385369606	0.777874431434986	0.0308422661565897
TNFRSF17	B	LPS	PC2_zscore	0.000791688237841441	0.761593559003619	0.110935276848442
TNFRSF17	B	IAV	PC2_zscore	0.000561168475741116	0.768170097591362	0.0786625042691634
TNFRSF17	B	Tcruzi	PC2_zscore	-0.00057075293399916	0.78097626615077	-0.0733563246920493
TNFRSF17	CD4T	NI	PC2_zscore	0.00046970664200302	0.770892532110834	0.0654428983774521
TNFRSF17	CD4T	LPS	PC2_zscore	0.00107189665509551	0.755090814504596	0.142738025848985
TNFRSF17	CD4T	IAV	PC2_zscore	0.000220148963119602	0.77769904289576	0.0299702098290166
TNFRSF17	CD4T	Tcruzi	PC2_zscore	0.00100962332095703	0.756383436581935	0.136365226556344
IQCK	NK	NI	PC2_zscore	-0.000897219853563981	0.732128833589017	-0.0787547046801009
IQCK	NK	LPS	PC2_zscore	0.00242467951460102	0.689424118598628	0.188650656893598
IQCK	NK	IAV	PC2_zscore	-4.87059730730943e-05	0.727843846530992	-0.00413834768496934
IQCK	NK	Tcruzi	PC2_zscore	0.000335459862204503	0.72883527818267	0.0302928701494947
IQCK	CD8T	NI	PC2_zscore	0.000374815958507079	0.727998824779086	0.0358457258895196
IQCK	CD8T	LPS	PC2_zscore	0.000104174491568595	0.732892878073332	0.00968408702610664
IQCK	CD8T	IAV	PC2_zscore	-0.000180859330892487	0.735991367157763	-0.0169096104956444
IQCK	CD8T	Tcruzi	PC2_zscore	-0.000449515038231907	0.739433176650969	-0.042468201013529
IQCK	monocyte	NI	PC2_zscore	-0.00140328559385391	0.699199650752782	-0.103048477669433
IQCK	monocyte	LPS	PC2_zscore	-0.00146140978845418	0.706489389515414	-0.107381497178338
IQCK	monocyte	IAV	PC2_zscore	-0.00723139729837326	0.49995295558784	-0.291300932564435
IQCK	monocyte	Tcruzi	PC2_zscore	0.00285903287346744	0.682179568367863	0.231903920593358
IQCK	B	NI	PC2_zscore	0.00174726540325497	0.699163615205695	0.16483206022145
IQCK	B	LPS	PC2_zscore	2.8602133868572e-05	0.73583648659922	0.00283690570793001
IQCK	B	IAV	PC2_zscore	0.00218391591202237	0.690771563123755	0.197902198764308
IQCK	B	Tcruzi	PC2_zscore	-0.000753747483850699	0.732331489523374	-0.071429797564328
IQCK	CD4T	NI	PC2_zscore	0.000676378958945374	0.721309076556889	0.0690902639347596
IQCK	CD4T	LPS	PC2_zscore	-0.00229942112241916	0.699094018479027	-0.201197726704835
IQCK	CD4T	IAV	PC2_zscore	0.00258619727562632	0.680482657770053	0.235975566902
IQCK	CD4T	Tcruzi	PC2_zscore	0.00136779678702723	0.706125086984397	0.134459531408744
ACSM1	NK	NI	PC2_zscore	0.00514855143022478	0.629118533282959	0.388517179282088
ACSM1	NK	LPS	PC2_zscore	0.00372206897526772	0.650195099722948	0.309077093232736
ACSM1	NK	IAV	PC2_zscore	0.000905878948642377	0.690050999566645	0.0713010741001911
ACSM1	NK	Tcruzi	PC2_zscore	0.00329264136457248	0.658818260782168	0.288588388338964
ACSM1	CD8T	NI	PC2_zscore	0.00132513268400176	0.696101854118948	0.120832140578428
ACSM1	CD8T	LPS	PC2_zscore	0.00381213298054901	0.648151075039552	0.32997369537698
ACSM1	CD8T	IAV	PC2_zscore	0.00301407389487683	0.65850615062193	0.277539457026531
ACSM1	CD8T	Tcruzi	PC2_zscore	0.00379766244357971	0.647258096749178	0.335891975280323
ACSM1	monocyte	NI	PC2_zscore	0.00417741743311089	0.620528887056844	0.28493069865331
ACSM1	monocyte	LPS	PC2_zscore	0.0022292285520421	0.658688105772912	0.163747480915284
ACSM1	monocyte	IAV	PC2_zscore	0.0146420668266565	0.360686852275997	0.563866827744479
ACSM1	monocyte	Tcruzi	PC2_zscore	0.00237749204579275	0.675296920929418	0.214288759505861
ACSM1	B	NI	PC2_zscore	0.00208828093191023	0.680466569516965	0.211056958736362
ACSM1	B	LPS	PC2_zscore	0.00395443227931963	0.639859556439113	0.365695568582938
ACSM1	B	IAV	PC2_zscore	0.00130089116475292	0.698357939406197	0.12864102180293
ACSM1	B	Tcruzi	PC2_zscore	0.00255933138319551	0.670017532403045	0.252707775317227
ACSM1	CD4T	NI	PC2_zscore	0.00147498114389724	0.693519172077036	0.13938379004529
ACSM1	CD4T	LPS	PC2_zscore	0.00370704141380845	0.649267052995514	0.32826027854714
ACSM1	CD4T	IAV	PC2_zscore	0.00321514658371351	0.658002325421116	0.296531462479078
ACSM1	CD4T	Tcruzi	PC2_zscore	0.00248690757248053	0.67258064714382	0.23523013096927
ZKSCAN2	NK	NI	PC2_zscore	-8.62449011653617e-05	0.740793210051407	-0.00898210394321887
ZKSCAN2	NK	LPS	PC2_zscore	0.0018183867800606	0.720371448710118	0.143879491141975
ZKSCAN2	NK	IAV	PC2_zscore	0.000458137800793188	0.737969318527087	0.0425950353434466
ZKSCAN2	NK	Tcruzi	PC2_zscore	-0.000785668697573668	0.725917554197755	-0.0810784375883323
ZKSCAN2	CD8T	NI	PC2_zscore	-0.00178007914697229	0.704059088862504	-0.179064841065021
ZKSCAN2	CD8T	LPS	PC2_zscore	0.000843216789063127	0.737120583602255	0.083634605638386
ZKSCAN2	CD8T	IAV	PC2_zscore	9.11286808855598e-05	0.740657615219593	0.00948383920065215
ZKSCAN2	CD8T	Tcruzi	PC2_zscore	-0.000345018495605478	0.735759191823232	-0.0377367251470934
ZKSCAN2	monocyte	NI	PC2_zscore	7.90688757031148e-05	0.711956668405553	0.0063954028026621
ZKSCAN2	monocyte	LPS	PC2_zscore	-0.00206009006989765	0.68175432898648	-0.166912102282926
ZKSCAN2	monocyte	IAV	PC2_zscore	0.000929235656365047	0.588000558725768	0.0439541607678432
ZKSCAN2	monocyte	Tcruzi	PC2_zscore	-0.00029457505174004	0.736781646258666	-0.0312935259907617
ZKSCAN2	B	NI	PC2_zscore	-0.000929686405993349	0.721219650049685	-0.104535527775902
ZKSCAN2	B	LPS	PC2_zscore	-0.000241048251920292	0.738384501766725	-0.0273836885444459
ZKSCAN2	B	IAV	PC2_zscore	-0.00104877044300442	0.718440009514252	-0.117159080435409
ZKSCAN2	B	Tcruzi	PC2_zscore	-0.000122911927179271	0.741316481871034	-0.013836031447734
ZKSCAN2	CD4T	NI	PC2_zscore	-0.000372693871965157	0.735206751333632	-0.0426362658735711
ZKSCAN2	CD4T	LPS	PC2_zscore	-0.00127531485000202	0.713157943924469	-0.139412053178939
ZKSCAN2	CD4T	IAV	PC2_zscore	-0.000212123131116638	0.73904559235834	-0.023741509982306
ZKSCAN2	CD4T	Tcruzi	PC2_zscore	-0.00055687014314645	0.730493613087098	-0.062915650185125
CD19	NK	NI	PC2_zscore	0.0016905015326471	0.67707096123618	0.22415359518647
CD19	NK	LPS	PC2_zscore	0.00218378323818699	0.662142353893605	0.280508076622326
CD19	NK	IAV	PC2_zscore	0.00172623664582839	0.665082341349547	0.205901436085806
CD19	NK	Tcruzi	PC2_zscore	0.00166892434282642	0.67757591431103	0.218989353337981
CD19	CD8T	NI	PC2_zscore	0.00186778793479181	0.673097194528808	0.257683372302577
CD19	CD8T	LPS	PC2_zscore	0.00277877527199298	0.649135194899499	0.375450141758425
CD19	CD8T	IAV	PC2_zscore	0.00250493331826166	0.653072889666324	0.331834897070152
CD19	CD8T	Tcruzi	PC2_zscore	0.00162934445674873	0.679573194166267	0.222109996025858
CD19	monocyte	NI	PC2_zscore	0.0044224940498517	0.596378885323584	0.311897642278216
CD19	monocyte	LPS	PC2_zscore	0.00150286340272736	0.65225481515774	0.142116001838963
CD19	monocyte	IAV	PC2_zscore	0.00674068725341642	0.432184542660872	0.306323531180254
CD19	monocyte	Tcruzi	PC2_zscore	0.0020019747437922	0.66942196353236	0.271558088285396
CD19	B	NI	PC2_zscore	0.00221931523042272	0.661484817557995	0.371865732930104
CD19	B	LPS	PC2_zscore	0.00322206367084589	0.626157856773901	0.504484561608355
CD19	B	IAV	PC2_zscore	0.00319167536630147	0.628846627952497	0.492484214820814
CD19	B	Tcruzi	PC2_zscore	0.00254284803562927	0.649289727917793	0.420025561949262
CD19	CD4T	NI	PC2_zscore	0.002337863263352	0.660197105503259	0.337283111182447
CD19	CD4T	LPS	PC2_zscore	0.00178268195970628	0.675478843305177	0.246488462126315
CD19	CD4T	IAV	PC2_zscore	0.00160892396718092	0.680131957846632	0.218672767527527
CD19	CD4T	Tcruzi	PC2_zscore	0.00225699187410713	0.662501509774536	0.323247905141107
ORC6	NK	NI	PC2_zscore	0.00497277207460982	0.706496623431671	0.358078958491643
ORC6	NK	LPS	PC2_zscore	0.00215826563800631	0.744983049653764	0.163657499008682
ORC6	NK	IAV	PC2_zscore	0.00298322916466411	0.731076416439561	0.228044738638851
ORC6	NK	Tcruzi	PC2_zscore	0.00408008859846093	0.718581985912545	0.30886090678024
ORC6	CD8T	NI	PC2_zscore	0.00193184936415162	0.750621923423129	0.157553402924992
ORC6	CD8T	LPS	PC2_zscore	0.00449361999523679	0.712414775015646	0.334582588351331
ORC6	CD8T	IAV	PC2_zscore	0.00330576612686206	0.72734511662824	0.266373403502054
ORC6	CD8T	Tcruzi	PC2_zscore	0.00391744784960699	0.719758120967158	0.30715306898654
ORC6	monocyte	NI	PC2_zscore	0.0517583512173694	0.207677883247672	1.03041465044195
ORC6	monocyte	LPS	PC2_zscore	0.00129863552892054	0.749083302741603	0.0909023144262542
ORC6	monocyte	IAV	PC2_zscore	0.00621371587232932	0.639693273283713	0.332950105367895
ORC6	monocyte	Tcruzi	PC2_zscore	0.00544891211490135	0.700598905185009	0.380136749831993
ORC6	B	NI	PC2_zscore	0.00243578912264029	0.742848615954055	0.209229389074226
ORC6	B	LPS	PC2_zscore	0.00609980340876006	0.690823953768671	0.40199136259798
ORC6	B	IAV	PC2_zscore	0.0040850734296392	0.716410614355676	0.324654955099123
ORC6	B	Tcruzi	PC2_zscore	-0.000369097938054028	0.788577214850533	-0.0271973426843401
ORC6	CD4T	NI	PC2_zscore	0.00207557634814785	0.748481831067763	0.181858555438524
ORC6	CD4T	LPS	PC2_zscore	0.00456273300624904	0.707609038074017	0.359693937819243
ORC6	CD4T	IAV	PC2_zscore	0.000358671902863066	0.777772940644322	0.02867251465058
ORC6	CD4T	Tcruzi	PC2_zscore	0.0029724063077762	0.7333360355593	0.253953173361973
GPT2	NK	NI	PC2_zscore	0.0115519717503743	0.40926713317381	0.632595640666943
GPT2	NK	LPS	PC2_zscore	0.0159952083650101	0.359848302164768	0.779801395471862
GPT2	NK	IAV	PC2_zscore	0.0182801620223501	0.336742152200566	0.805938118747023
GPT2	NK	Tcruzi	PC2_zscore	0.0151104131301624	0.368139895187384	0.764067973753005
GPT2	CD8T	NI	PC2_zscore	0.0147978807550443	0.36932960958126	0.760402285603693
GPT2	CD8T	LPS	PC2_zscore	0.013136601404623	0.388630372904482	0.705518873590196
GPT2	CD8T	IAV	PC2_zscore	0.0107685027645557	0.41897674960932	0.593491075752647
GPT2	CD8T	Tcruzi	PC2_zscore	0.0125535370509425	0.394993814806028	0.686905469023232
GPT2	monocyte	NI	PC2_zscore	0.00808356483704064	0.415619172542974	0.326079385117483
GPT2	monocyte	LPS	PC2_zscore	0.0191965463182555	0.322478669941819	0.803225693187476
GPT2	monocyte	IAV	PC2_zscore	0.0123676978988098	0.324997276647331	0.458698120101727
GPT2	monocyte	Tcruzi	PC2_zscore	0.0118021444378645	0.406411147709628	0.631731575215347
GPT2	B	NI	PC2_zscore	0.0140663310641529	0.373493583772805	0.752114189028539
GPT2	B	LPS	PC2_zscore	0.0133344341715493	0.381965762467719	0.731699268262482
GPT2	B	IAV	PC2_zscore	0.0116356445003295	0.407553933071362	0.652886053126675
GPT2	B	Tcruzi	PC2_zscore	0.0132700354312271	0.384041727133052	0.723711622267239
GPT2	CD4T	NI	PC2_zscore	0.0120339608417341	0.403054307463299	0.661326222302876
GPT2	CD4T	LPS	PC2_zscore	0.0160066849423356	0.359251329810839	0.772271772435009
GPT2	CD4T	IAV	PC2_zscore	0.0150312716514994	0.367180882899696	0.76069866862056
GPT2	CD4T	Tcruzi	PC2_zscore	0.0119672388335305	0.403698870131387	0.657223164876463
CETP	NK	NI	PC2_zscore	0.00341235972620452	0.643142172423895	0.331881548683413
CETP	NK	LPS	PC2_zscore	0.00329881889474302	0.644062688581048	0.307245588903892
CETP	NK	IAV	PC2_zscore	0.00359662480383634	0.632612277308296	0.327243521914793
CETP	NK	Tcruzi	PC2_zscore	0.00323706540331233	0.647362184899631	0.314206159167771
CETP	CD8T	NI	PC2_zscore	0.00303694940884201	0.650969582871313	0.302657636090356
CETP	CD8T	LPS	PC2_zscore	0.00336491040605072	0.643699729226174	0.327774502472018
CETP	CD8T	IAV	PC2_zscore	0.00428958157528305	0.620804881266308	0.378652730630637
CETP	CD8T	Tcruzi	PC2_zscore	0.00313502487772818	0.648354764109766	0.314876368226017
CETP	monocyte	NI	PC2_zscore	0.00520837381051022	0.587099111143489	0.348049464732359
CETP	monocyte	LPS	PC2_zscore	0.00440680414364629	0.609584631216956	0.345297477184701
CETP	monocyte	IAV	PC2_zscore	0.00948022860470039	0.410997335113266	0.420037565191865
CETP	monocyte	Tcruzi	PC2_zscore	0.00245579811482341	0.664419953352795	0.239060626258643
CETP	B	NI	PC2_zscore	0.00296865662448909	0.651432899064021	0.307132178170448
CETP	B	LPS	PC2_zscore	0.00250059393356423	0.663188408664403	0.259685059653751
CETP	B	IAV	PC2_zscore	0.00284351748823877	0.654441678709053	0.295154269821673
CETP	B	Tcruzi	PC2_zscore	0.00305968914262572	0.64934192184861	0.314768264207572
CETP	CD4T	NI	PC2_zscore	0.00359136854637491	0.637358623511763	0.358138526964223
CETP	CD4T	LPS	PC2_zscore	0.00307496372551397	0.649659053682891	0.311006415437495
CETP	CD4T	IAV	PC2_zscore	0.00371675323935369	0.63503036780797	0.366398679461337
CETP	CD4T	Tcruzi	PC2_zscore	0.00324518421890738	0.645590096577326	0.327556747958517
CCL22	NK	NI	PC2_zscore	0.00412936471893414	0.633707461849154	0.360870803250164
CCL22	NK	LPS	PC2_zscore	0.00473708313830529	0.622774742122723	0.384420119063951
CCL22	NK	IAV	PC2_zscore	0.00347728660986071	0.639094045671068	0.293184363786681
CCL22	NK	Tcruzi	PC2_zscore	0.00504377717598153	0.61934303588305	0.405613983734995
CCL22	CD8T	NI	PC2_zscore	0.0038414000725076	0.638061497932955	0.347257035737105
CCL22	CD8T	LPS	PC2_zscore	0.0031802387607652	0.65140045523971	0.289234039568689
CCL22	CD8T	IAV	PC2_zscore	0.00334175693141352	0.643835212516636	0.307415790739699
CCL22	CD8T	Tcruzi	PC2_zscore	0.00318853590222297	0.651019783712312	0.297242247178708
CCL22	monocyte	NI	PC2_zscore	0.00348711565697313	0.607842498915221	0.186392553441333
CCL22	monocyte	LPS	PC2_zscore	0.00552754754133565	0.597904168198592	0.368582430003862
CCL22	monocyte	IAV	PC2_zscore	0.00332557139523052	0.483945534353576	0.119510060921854
CCL22	monocyte	Tcruzi	PC2_zscore	0.00380733998416972	0.640837994010863	0.329952099431764
CCL22	B	NI	PC2_zscore	0.00303707406064107	0.654198517303439	0.287661524365489
CCL22	B	LPS	PC2_zscore	0.0036524730314044	0.640450918640541	0.341107907783058
CCL22	B	IAV	PC2_zscore	0.00388811467607585	0.636178234635318	0.354313610296541
CCL22	B	Tcruzi	PC2_zscore	0.00352561468139651	0.643533559040808	0.329071409327216
CCL22	CD4T	NI	PC2_zscore	0.0037470349005841	0.637819744314769	0.352365466055741
CCL22	CD4T	LPS	PC2_zscore	0.00376052857861348	0.637506862891359	0.354209415750942
CCL22	CD4T	IAV	PC2_zscore	0.00370961119140227	0.638917117218011	0.3481862044617
CCL22	CD4T	Tcruzi	PC2_zscore	0.00231176380088886	0.67088213260566	0.218217707206562
GINS3	NK	NI	PC2_zscore	0.00531225433678918	0.610612856748204	0.339201018651719
GINS3	NK	LPS	PC2_zscore	-0.00125363619248651	0.70337545166255	-0.0800709651573981
GINS3	NK	IAV	PC2_zscore	0.00693261548366683	0.578198907791013	0.389656995334374
GINS3	NK	Tcruzi	PC2_zscore	-0.000714580433829405	0.701690996701761	-0.0486493227871447
GINS3	CD8T	NI	PC2_zscore	-0.000608920373464532	0.702781678960022	-0.0435985215055378
GINS3	CD8T	LPS	PC2_zscore	0.00309689477557609	0.640165324253422	0.23254211096522
GINS3	CD8T	IAV	PC2_zscore	0.00321366792169605	0.635094681288016	0.240507668700529
GINS3	CD8T	Tcruzi	PC2_zscore	0.00410752965052282	0.62476007036312	0.295869319808702
GINS3	monocyte	NI	PC2_zscore	0.00343917938678729	0.611560853768765	0.237686350493017
GINS3	monocyte	LPS	PC2_zscore	0.00125332710635433	0.653873284205263	0.0865050864850081
GINS3	monocyte	IAV	PC2_zscore	-0.00478959857813584	0.550267439794296	-0.193750592521716
GINS3	monocyte	Tcruzi	PC2_zscore	0.00114049046067036	0.673070233314069	0.0893145918431715
GINS3	B	NI	PC2_zscore	0.004407258656601	0.619508281833212	0.315544289811984
GINS3	B	LPS	PC2_zscore	2.44345908979096e-05	0.695541739091426	0.00191308818063473
GINS3	B	IAV	PC2_zscore	0.00209534773108904	0.657952929053156	0.17023948912013
GINS3	B	Tcruzi	PC2_zscore	0.00721754019947733	0.584647951449463	0.396197063519269
GINS3	CD4T	NI	PC2_zscore	0.00223868564887212	0.653686656682725	0.187522966432121
GINS3	CD4T	LPS	PC2_zscore	0.000222916589274217	0.691624770722001	0.0180604527309553
GINS3	CD4T	IAV	PC2_zscore	0.000695577567583644	0.682735404029036	0.056788589391259
GINS3	CD4T	Tcruzi	PC2_zscore	0.00258622759936792	0.647556723252264	0.21340727399896
C16orf86	NK	NI	PC2_zscore	0.0023927315852312	0.696213620683556	0.199891753938622
C16orf86	NK	LPS	PC2_zscore	-0.000237513097373365	0.738780894889328	-0.0194266404521201
C16orf86	NK	IAV	PC2_zscore	0.00330835081857483	0.67365024953545	0.246417722974877
C16orf86	NK	Tcruzi	PC2_zscore	0.00171137652479001	0.708562036975758	0.146955744298569
C16orf86	CD8T	NI	PC2_zscore	0.00311465878768651	0.683049098561819	0.251565506092472
C16orf86	CD8T	LPS	PC2_zscore	0.00201204870859938	0.701536660726491	0.174889521784441
C16orf86	CD8T	IAV	PC2_zscore	0.00229881908046764	0.69242628671133	0.19642826097841
C16orf86	CD8T	Tcruzi	PC2_zscore	0.000391138036357729	0.73240347221995	0.0364360359921121
C16orf86	monocyte	NI	PC2_zscore	0.00614155267137216	0.610729499595339	0.334471474280023
C16orf86	monocyte	LPS	PC2_zscore	-0.000246457790748876	0.722303283031167	-0.0183348910843448
C16orf86	monocyte	IAV	PC2_zscore	-0.00746445081506334	0.519139228812475	-0.291954986114995
C16orf86	monocyte	Tcruzi	PC2_zscore	0.0009266512699552	0.721631264682961	0.0832137518326733
C16orf86	B	NI	PC2_zscore	-0.00205930895318813	0.720297757396301	-0.168725735793097
C16orf86	B	LPS	PC2_zscore	0.000518409502854599	0.729594876303341	0.0511004204507355
C16orf86	B	IAV	PC2_zscore	0.00147025726715954	0.709915136679489	0.141110880232195
C16orf86	B	Tcruzi	PC2_zscore	0.00206479484969372	0.697977749483039	0.191835877664033
C16orf86	CD4T	NI	PC2_zscore	0.00255978370753129	0.685956492639979	0.23916460686848
C16orf86	CD4T	LPS	PC2_zscore	0.000664539981157227	0.72614164714644	0.0656298780372023
C16orf86	CD4T	IAV	PC2_zscore	-0.00163574954111686	0.728106153907682	-0.140917351062928
C16orf86	CD4T	Tcruzi	PC2_zscore	-0.00109614948296631	0.737191423810353	-0.100639979916721
GCSH	NK	NI	PC2_zscore	0.00280754415065498	0.625571051949117	0.21572306222829
GCSH	NK	LPS	PC2_zscore	0.00396388484134956	0.60412408598675	0.298994793934551
GCSH	NK	IAV	PC2_zscore	0.00520611076269082	0.579777867753445	0.378364342396401
GCSH	NK	Tcruzi	PC2_zscore	0.00318339858699513	0.618936468442045	0.24414981966721
GCSH	CD8T	NI	PC2_zscore	0.00233074602293211	0.636095893896054	0.184619676584082
GCSH	CD8T	LPS	PC2_zscore	0.00411357440720263	0.603117119754679	0.326763489791582
GCSH	CD8T	IAV	PC2_zscore	0.00159428486727009	0.643490118586185	0.116973890066773
GCSH	CD8T	Tcruzi	PC2_zscore	0.00705125778338049	0.557126022433662	0.47478085062971
GCSH	monocyte	NI	PC2_zscore	0.0035308202044429	0.591052176305423	0.25300691908665
GCSH	monocyte	LPS	PC2_zscore	-0.000188721042433525	0.635504891754605	-0.0103256442224308
GCSH	monocyte	IAV	PC2_zscore	0.0133855753049796	0.348362216312873	0.545952462326788
GCSH	monocyte	Tcruzi	PC2_zscore	0.00312678107024823	0.620202864926515	0.247827445450664
GCSH	B	NI	PC2_zscore	0.0067370078100875	0.56038842159621	0.464584248230624
GCSH	B	LPS	PC2_zscore	0.00620145825561333	0.567809612566289	0.449166063983081
GCSH	B	IAV	PC2_zscore	0.00602267634118602	0.571407732157521	0.437681246100894
GCSH	B	Tcruzi	PC2_zscore	0.00401418033957315	0.605338939988628	0.330214337168344
GCSH	CD4T	NI	PC2_zscore	0.00257593767979348	0.633774362634945	0.221698436371594
GCSH	CD4T	LPS	PC2_zscore	0.00651593567356143	0.557511845921228	0.49439417368904
GCSH	CD4T	IAV	PC2_zscore	0.00519151084397739	0.581472492422634	0.421641302337028
GCSH	CD4T	Tcruzi	PC2_zscore	0.00413797926089724	0.600810245955634	0.35522502856572
GINS2	NK	NI	PC2_zscore	-0.00129448438100973	0.720662789123127	-0.119300865810748
GINS2	NK	LPS	PC2_zscore	-0.00157253739715865	0.714597096845019	-0.136057482829387
GINS2	NK	IAV	PC2_zscore	-0.00302068920482122	0.682823038472046	-0.232548212562496
GINS2	NK	Tcruzi	PC2_zscore	-0.000670685675110217	0.732892929644116	-0.0622289417922908
GINS2	CD8T	NI	PC2_zscore	-0.000710508704296658	0.731879074637022	-0.0679545117043815
GINS2	CD8T	LPS	PC2_zscore	-0.00205467526737483	0.706481516660354	-0.179413158660541
GINS2	CD8T	IAV	PC2_zscore	-0.000968475446388871	0.722478303828757	-0.0918475033248183
GINS2	CD8T	Tcruzi	PC2_zscore	-0.00251616656352171	0.697681403505475	-0.214327862319756
GINS2	monocyte	NI	PC2_zscore	-0.00596322004469723	0.623217335193305	-0.299180047099614
GINS2	monocyte	LPS	PC2_zscore	-0.000756878125415494	0.712502047884148	-0.0577139470710996
GINS2	monocyte	IAV	PC2_zscore	-0.00605046151617028	0.513312166213904	-0.255144355527739
GINS2	monocyte	Tcruzi	PC2_zscore	1.10343544118888e-05	0.745829801876121	0.00101802106749526
GINS2	B	NI	PC2_zscore	-0.00155809476939459	0.713076783228213	-0.14966563800758
GINS2	B	LPS	PC2_zscore	-0.00118938305884682	0.720735183810557	-0.116951696894087
GINS2	B	IAV	PC2_zscore	0.00113290781048123	0.730804173985267	0.104428937718819
GINS2	B	Tcruzi	PC2_zscore	0.000596023037842525	0.741220959198872	0.0578388685106974
GINS2	CD4T	NI	PC2_zscore	0.000156746519038876	0.749264657176579	0.0157812474415545
GINS2	CD4T	LPS	PC2_zscore	0.000260847482113539	0.748682756751425	0.0256714825174615
GINS2	CD4T	IAV	PC2_zscore	0.00010916999761473	0.747843554756493	0.0107661723270453
GINS2	CD4T	Tcruzi	PC2_zscore	0.00123146294095825	0.728368730203009	0.113837627895284
CBFA2T3	NK	NI	PC2_zscore	0.00176862422436301	0.743998129544603	0.206584192780581
CBFA2T3	NK	LPS	PC2_zscore	0.00237717814362315	0.730044641635195	0.25772374684447
CBFA2T3	NK	IAV	PC2_zscore	0.00131972921623726	0.747466752341684	0.143744531290656
CBFA2T3	NK	Tcruzi	PC2_zscore	0.00221133981604733	0.734666554541048	0.250766043236164
CBFA2T3	CD8T	NI	PC2_zscore	0.00162256035137652	0.747095367227505	0.191480899800971
CBFA2T3	CD8T	LPS	PC2_zscore	0.000895107625892307	0.762772810970217	0.100761281162388
CBFA2T3	CD8T	IAV	PC2_zscore	0.00182227773515991	0.739960986416577	0.213437473829061
CBFA2T3	CD8T	Tcruzi	PC2_zscore	0.00103447662703152	0.760693990022304	0.120856983144778
CBFA2T3	monocyte	NI	PC2_zscore	0.00136217733966868	0.731526247357894	0.129369070444752
CBFA2T3	monocyte	LPS	PC2_zscore	0.00202364754481657	0.72536205044381	0.185464614634794
CBFA2T3	monocyte	IAV	PC2_zscore	-0.0215279474755332	0.404580783803657	-0.575770109389743
CBFA2T3	monocyte	Tcruzi	PC2_zscore	0.00332774804451102	0.714402445865893	0.327504737864898
CBFA2T3	B	NI	PC2_zscore	0.00163136044677061	0.746842057397618	0.203989172639064
CBFA2T3	B	LPS	PC2_zscore	0.00262155694454799	0.722279948404776	0.309117360639358
CBFA2T3	B	IAV	PC2_zscore	0.00168116346529657	0.745843194294058	0.206042074649866
CBFA2T3	B	Tcruzi	PC2_zscore	0.00214104821122525	0.734143978223492	0.260912150188846
CBFA2T3	CD4T	NI	PC2_zscore	0.0015607790514908	0.748792634639933	0.187748312810149
CBFA2T3	CD4T	LPS	PC2_zscore	0.00251435618540877	0.727800283841379	0.281790290983538
CBFA2T3	CD4T	IAV	PC2_zscore	0.000751326542626178	0.767191647073894	0.0852100263377128
CBFA2T3	CD4T	Tcruzi	PC2_zscore	0.00211101165353236	0.736101191249967	0.246977641551538
SERPINF1	NK	NI	PC2_zscore	0.0104015710480224	0.453845396333939	0.629589743673449
SERPINF1	NK	LPS	PC2_zscore	0.0115740646683042	0.441269151859397	0.659698209448771
SERPINF1	NK	IAV	PC2_zscore	0.0113583776898226	0.440061921058628	0.651241409952728
SERPINF1	NK	Tcruzi	PC2_zscore	0.00994140559869445	0.461129904206478	0.60445636016555
SERPINF1	CD8T	NI	PC2_zscore	0.0145216855153979	0.419174602240431	0.679544598553229
SERPINF1	CD8T	LPS	PC2_zscore	0.0117624589990804	0.44250848746391	0.64380382645938
SERPINF1	CD8T	IAV	PC2_zscore	0.00928411673744194	0.467229491179497	0.566586597111368
SERPINF1	CD8T	Tcruzi	PC2_zscore	0.0095254378511672	0.466799849480384	0.582603896334217
SERPINF1	monocyte	NI	PC2_zscore	0.0202999280085265	0.326702336609674	0.736100314558401
SERPINF1	monocyte	LPS	PC2_zscore	0.0125916656978518	0.429384361612837	0.624842060012038
SERPINF1	monocyte	IAV	PC2_zscore	0.00989762089353005	0.377657090692843	0.359197001590397
SERPINF1	monocyte	Tcruzi	PC2_zscore	0.0131014074983247	0.432997194755744	0.653954826469633
SERPINF1	B	NI	PC2_zscore	0.00695701492256191	0.50619729023226	0.446101633981679
SERPINF1	B	LPS	PC2_zscore	0.00832966103248918	0.482457105304342	0.531680375014297
SERPINF1	B	IAV	PC2_zscore	0.00890893818036021	0.474316742197598	0.557938082617966
SERPINF1	B	Tcruzi	PC2_zscore	0.00625754682790034	0.51819626612704	0.391924268638426
SERPINF1	CD4T	NI	PC2_zscore	0.00675715867917326	0.509900196807133	0.427879491563943
SERPINF1	CD4T	LPS	PC2_zscore	0.00980794605840848	0.462533892296125	0.594721903902777
SERPINF1	CD4T	IAV	PC2_zscore	0.00808181644864093	0.487926190257354	0.506554797105552
SERPINF1	CD4T	Tcruzi	PC2_zscore	0.0105762108812475	0.452292311760353	0.622695344590599
TRPV3	NK	NI	PC2_zscore	0.00200473428529235	0.693928211458262	0.181859162318064
TRPV3	NK	LPS	PC2_zscore	0.00170244451751836	0.69843815577443	0.149836455332167
TRPV3	NK	IAV	PC2_zscore	0.00133160033264439	0.698935339275687	0.117403649087427
TRPV3	NK	Tcruzi	PC2_zscore	0.00232779093985602	0.688923394268714	0.202825616207702
TRPV3	CD8T	NI	PC2_zscore	0.000953207789780289	0.713413857868656	0.0945598050494278
TRPV3	CD8T	LPS	PC2_zscore	0.00108015702328942	0.710769419029954	0.104761865232357
TRPV3	CD8T	IAV	PC2_zscore	0.00112345986767351	0.706040420071141	0.110417955365813
TRPV3	CD8T	Tcruzi	PC2_zscore	-0.000978840992331955	0.726133451044863	-0.0913302014581862
TRPV3	monocyte	NI	PC2_zscore	-0.000486033223037551	0.701448954505895	-0.0339026006101997
TRPV3	monocyte	LPS	PC2_zscore	0.00185229390547819	0.679964489584202	0.145349423013035
TRPV3	monocyte	IAV	PC2_zscore	0.00538573885279079	0.500492659781236	0.242880660754462
TRPV3	monocyte	Tcruzi	PC2_zscore	0.000931062970270924	0.714360826894875	0.0898854388946124
TRPV3	B	NI	PC2_zscore	0.00185309998569692	0.693315053747595	0.180889636984512
TRPV3	B	LPS	PC2_zscore	0.000728718940074239	0.71793230452219	0.0758740611281002
TRPV3	B	IAV	PC2_zscore	0.000101684407384931	0.732201011924597	0.0104629035427595
TRPV3	B	Tcruzi	PC2_zscore	-0.000805371351099639	0.728168208226063	-0.078570644880691
TRPV3	CD4T	NI	PC2_zscore	0.000952227793450641	0.712768870107094	0.099311755399968
TRPV3	CD4T	LPS	PC2_zscore	0.000601513052898048	0.720778560578835	0.0617424689435683
TRPV3	CD4T	IAV	PC2_zscore	-0.00102647328515262	0.723721504318931	-0.0980410768534614
TRPV3	CD4T	Tcruzi	PC2_zscore	0.0021411118463718	0.687104179614085	0.205489257457065
P2RX5	NK	NI	PC2_zscore	0.010649304525723	0.483700688968574	0.491192996964874
P2RX5	NK	LPS	PC2_zscore	0.0064273571133162	0.532900620946756	0.322003501078273
P2RX5	NK	IAV	PC2_zscore	0.0123794336291896	0.461065487338799	0.538839225346016
P2RX5	NK	Tcruzi	PC2_zscore	0.00453200382104608	0.558089071659913	0.231321437146024
P2RX5	CD8T	NI	PC2_zscore	0.0030319768381821	0.577771831428465	0.160843506731284
P2RX5	CD8T	LPS	PC2_zscore	0.00783680135682047	0.513988381859383	0.393454899754052
P2RX5	CD8T	IAV	PC2_zscore	0.0141010111883402	0.44722084462868	0.564621761063604
P2RX5	CD8T	Tcruzi	PC2_zscore	0.00391951083839362	0.563331065233516	0.20826391369169
P2RX5	monocyte	NI	PC2_zscore	0.0222204190993962	0.339390971226749	0.685849654817918
P2RX5	monocyte	LPS	PC2_zscore	0.00136630454146122	0.585363744126357	0.0623076135985613
P2RX5	monocyte	IAV	PC2_zscore	0.00769983681240519	0.445337225865698	0.300208214532799
P2RX5	monocyte	Tcruzi	PC2_zscore	0.000676709837005218	0.609109877684078	0.0339635559766308
P2RX5	B	NI	PC2_zscore	0.00954939946374448	0.47149187895581	0.548755733291278
P2RX5	B	LPS	PC2_zscore	-0.0062842039111822	0.595357547964454	-0.312135951988596
P2RX5	B	IAV	PC2_zscore	0.00787875529990369	0.504734087082288	0.440463022473292
P2RX5	B	Tcruzi	PC2_zscore	0.0114277838124748	0.45431722585477	0.58901272204302
P2RX5	CD4T	NI	PC2_zscore	0.00205103712382452	0.59223806248465	0.116963404129258
P2RX5	CD4T	LPS	PC2_zscore	0.0158211375485978	0.424329925376821	0.655388641028249
P2RX5	CD4T	IAV	PC2_zscore	0.00199174880577101	0.593536229610867	0.113359285429462
P2RX5	CD4T	Tcruzi	PC2_zscore	-0.00716161439147593	0.608361150944839	-0.300970825866106
C17orf100	NK	NI	PC2_zscore	0.00323186170648019	0.637284263751095	0.313145648795777
C17orf100	NK	LPS	PC2_zscore	0.00280069834796982	0.643496058376517	0.257373077699745
C17orf100	NK	IAV	PC2_zscore	0.00253337506744643	0.642234707599958	0.226930435624458
C17orf100	NK	Tcruzi	PC2_zscore	0.00370947526744242	0.628220733812978	0.348136599685435
C17orf100	CD8T	NI	PC2_zscore	0.00365297588494899	0.627537289751339	0.355707481137261
C17orf100	CD8T	LPS	PC2_zscore	0.00363575018121191	0.628137755340035	0.348545465815803
C17orf100	CD8T	IAV	PC2_zscore	0.00310254183704162	0.635250998288834	0.304389402903054
C17orf100	CD8T	Tcruzi	PC2_zscore	0.00200670116968313	0.664572962682405	0.199870972832388
C17orf100	monocyte	NI	PC2_zscore	0.0029868819050657	0.612409528562822	0.225147674285529
C17orf100	monocyte	LPS	PC2_zscore	0.00388738230609404	0.608202893218797	0.309224731714188
C17orf100	monocyte	IAV	PC2_zscore	-0.000189826278687242	0.519988217432564	-0.00806785645732955
C17orf100	monocyte	Tcruzi	PC2_zscore	0.0037640822194531	0.626474745515419	0.356731451652918
C17orf100	B	NI	PC2_zscore	0.00272713116533367	0.647372039410242	0.285443470624057
C17orf100	B	LPS	PC2_zscore	0.00404255376020975	0.616771868446304	0.394985703111848
C17orf100	B	IAV	PC2_zscore	0.00306610868523605	0.638819961706204	0.318966756354853
C17orf100	B	Tcruzi	PC2_zscore	0.00318456941132134	0.636321069243099	0.327735789784641
C17orf100	CD4T	NI	PC2_zscore	0.00369151586914387	0.622861135886532	0.379282845762461
C17orf100	CD4T	LPS	PC2_zscore	0.00220609776696704	0.660358708233041	0.229862601553028
C17orf100	CD4T	IAV	PC2_zscore	0.00186344721173255	0.669091311571688	0.191006206650887
C17orf100	CD4T	Tcruzi	PC2_zscore	0.00326067902855196	0.633616665674333	0.339417216070574
SLC16A13	NK	NI	PC2_zscore	0.00359177952526803	0.636280111614005	0.334337647313595
SLC16A13	NK	LPS	PC2_zscore	0.0037445007472818	0.632842390983982	0.329864362870173
SLC16A13	NK	IAV	PC2_zscore	0.0036488089959446	0.62876129348229	0.318294538128963
SLC16A13	NK	Tcruzi	PC2_zscore	0.00372765845035509	0.634410041064708	0.340912907746486
SLC16A13	CD8T	NI	PC2_zscore	0.00407622339717139	0.625490782289262	0.376799195640146
SLC16A13	CD8T	LPS	PC2_zscore	0.00177459917523137	0.672838313619829	0.166938473090423
SLC16A13	CD8T	IAV	PC2_zscore	0.00370412048147086	0.628388694975873	0.344833164787358
SLC16A13	CD8T	Tcruzi	PC2_zscore	0.00194962796888788	0.670213489628839	0.19225495675004
SLC16A13	monocyte	NI	PC2_zscore	0.00857371513285061	0.533703128159575	0.434148343291434
SLC16A13	monocyte	LPS	PC2_zscore	0.00383591641590051	0.617125953177752	0.298616154753744
SLC16A13	monocyte	IAV	PC2_zscore	0.00638496645568411	0.461309199685002	0.28859092188161
SLC16A13	monocyte	Tcruzi	PC2_zscore	0.00355889295967991	0.637314676332768	0.331559155576803
SLC16A13	B	NI	PC2_zscore	0.00251383793652998	0.657195034501427	0.260630178216321
SLC16A13	B	LPS	PC2_zscore	0.00225775028546093	0.663209586805039	0.233598346281125
SLC16A13	B	IAV	PC2_zscore	0.00381627364340859	0.627912321948021	0.36985113529164
SLC16A13	B	Tcruzi	PC2_zscore	0.00272231383917702	0.652314150843733	0.279124186570921
SLC16A13	CD4T	NI	PC2_zscore	0.00341451429088567	0.634989056475476	0.349071981417227
SLC16A13	CD4T	LPS	PC2_zscore	0.00421120419157043	0.619611701071022	0.400592368407506
SLC16A13	CD4T	IAV	PC2_zscore	0.00229166320407931	0.662630200439142	0.236168847618504
SLC16A13	CD4T	Tcruzi	PC2_zscore	0.00175112064174997	0.675897959811014	0.179241217596583
SLC16A11	NK	NI	PC2_zscore	0.00716131328528754	0.518436753464999	0.500438145970793
SLC16A11	NK	LPS	PC2_zscore	0.00818971788223812	0.504260122829768	0.51892405538481
SLC16A11	NK	IAV	PC2_zscore	0.00827348192404119	0.495363494237664	0.524836083895488
SLC16A11	NK	Tcruzi	PC2_zscore	0.00334206680883708	0.581828070340701	0.241376865091152
SLC16A11	CD8T	NI	PC2_zscore	0.00657808221281424	0.524585931146758	0.488884547458451
SLC16A11	CD8T	LPS	PC2_zscore	0.00465716028833579	0.558058939594045	0.361013126774406
SLC16A11	CD8T	IAV	PC2_zscore	0.00504249468148484	0.547519075532445	0.394544735953851
SLC16A11	CD8T	Tcruzi	PC2_zscore	0.00483210705443586	0.554799297574892	0.384023148918387
SLC16A11	monocyte	NI	PC2_zscore	0.00522542119879008	0.522536608132048	0.350174808780295
SLC16A11	monocyte	LPS	PC2_zscore	0.00611209644217219	0.519791313085422	0.418867943674642
SLC16A11	monocyte	IAV	PC2_zscore	0.00706338130915615	0.404423887947377	0.337532458853819
SLC16A11	monocyte	Tcruzi	PC2_zscore	0.0042271612766797	0.566618275397318	0.328533527151002
SLC16A11	B	NI	PC2_zscore	0.00421291786734051	0.567568187656712	0.34903706478543
SLC16A11	B	LPS	PC2_zscore	0.00519777466521956	0.546729571026155	0.424481339827903
SLC16A11	B	IAV	PC2_zscore	0.0056188815866571	0.53897112144484	0.448034240232614
SLC16A11	B	Tcruzi	PC2_zscore	0.00708711649845023	0.514706505216169	0.512156297838008
SLC16A11	CD4T	NI	PC2_zscore	0.0051100508864855	0.548861371506731	0.413183069446804
SLC16A11	CD4T	LPS	PC2_zscore	0.0041071710986434	0.569141783961689	0.329118906809262
SLC16A11	CD4T	IAV	PC2_zscore	0.00707144518199644	0.515907380563782	0.512354528256462
SLC16A11	CD4T	Tcruzi	PC2_zscore	0.0045453312573683	0.560316945632557	0.36674994935096
PFAS	NK	NI	PC2_zscore	0.0297353951464081	0.125512942866594	1.23407374691111
PFAS	NK	LPS	PC2_zscore	0.025073562204661	0.152900681365268	1.15160317600807
PFAS	NK	IAV	PC2_zscore	0.0238622318969214	0.160235649604989	1.11478246366078
PFAS	NK	Tcruzi	PC2_zscore	0.0195108314228159	0.199407906161851	0.949006318344781
PFAS	CD8T	NI	PC2_zscore	0.0254551206556708	0.140865284136843	1.20208197453227
PFAS	CD8T	LPS	PC2_zscore	0.0266498147749828	0.137189129470607	1.20720613975142
PFAS	CD8T	IAV	PC2_zscore	0.0157430523519421	0.236931584405206	0.809418131980785
PFAS	CD8T	Tcruzi	PC2_zscore	0.0282037019438396	0.126757864955638	1.23061334603996
PFAS	monocyte	NI	PC2_zscore	0.0319625116844405	0.0980691276085801	1.34593237296387
PFAS	monocyte	LPS	PC2_zscore	0.0336520100755879	0.11226182754189	1.26595712517246
PFAS	monocyte	IAV	PC2_zscore	0.0364716891579483	0.0750151605992689	1.32064466717178
PFAS	monocyte	Tcruzi	PC2_zscore	0.0204323068793096	0.184848855140124	1.03239465075041
PFAS	B	NI	PC2_zscore	0.0152209258786367	0.237024741742316	0.842658081459977
PFAS	B	LPS	PC2_zscore	0.01563250717203	0.227566597976556	0.881299762313946
PFAS	B	IAV	PC2_zscore	0.0217132095436667	0.158685549994601	1.14161420556576
PFAS	B	Tcruzi	PC2_zscore	0.0119969425496077	0.293104175144381	0.634731704530992
PFAS	CD4T	NI	PC2_zscore	0.0148308174054325	0.242443022177433	0.831769813200424
PFAS	CD4T	LPS	PC2_zscore	0.0318088357985185	0.105165910394006	1.42554419892405
PFAS	CD4T	IAV	PC2_zscore	0.0207387157741166	0.161794257719172	1.16186373620903
PFAS	CD4T	Tcruzi	PC2_zscore	0.0236127108245474	0.139758641607814	1.24318422129272
ARHGAP44	NK	NI	PC2_zscore	0.000633959486599021	0.760514698194184	0.0756397792033472
ARHGAP44	NK	LPS	PC2_zscore	0.0010788523718195	0.748630511068168	0.120462671711221
ARHGAP44	NK	IAV	PC2_zscore	0.000737989274989328	0.750308493022353	0.0810340923603266
ARHGAP44	NK	Tcruzi	PC2_zscore	0.00117876281098348	0.748148506447429	0.136954824654711
ARHGAP44	CD8T	NI	PC2_zscore	0.000131601995409019	0.772654215817421	0.0156520019089386
ARHGAP44	CD8T	LPS	PC2_zscore	0.00097403818625893	0.752089017016501	0.114986826324601
ARHGAP44	CD8T	IAV	PC2_zscore	0.000561278050401911	0.758424132932675	0.0666445495566135
ARHGAP44	CD8T	Tcruzi	PC2_zscore	0.000391297306718504	0.766476338391183	0.047703292124875
ARHGAP44	monocyte	NI	PC2_zscore	0.000391951666894411	0.731090931739748	0.0307505799993036
ARHGAP44	monocyte	LPS	PC2_zscore	-5.47958979150882e-05	0.748984414814855	-0.00480441503105969
ARHGAP44	monocyte	IAV	PC2_zscore	0.0121044248113326	0.42940790280565	0.450800455422484
ARHGAP44	monocyte	Tcruzi	PC2_zscore	0.000591827348878229	0.761601964798663	0.0693573583344514
ARHGAP44	B	NI	PC2_zscore	0.00115802823377601	0.747155177408327	0.142268193202659
ARHGAP44	B	LPS	PC2_zscore	0.00137287821900952	0.741877612791866	0.165514401349103
ARHGAP44	B	IAV	PC2_zscore	0.000552075391500473	0.762639534949735	0.0691025959548878
ARHGAP44	B	Tcruzi	PC2_zscore	0.00123092431397481	0.74555948527063	0.149499187231948
ARHGAP44	CD4T	NI	PC2_zscore	0.000352848232935554	0.767721957623971	0.0438294414081845
ARHGAP44	CD4T	LPS	PC2_zscore	0.000397479460862833	0.766356154883917	0.0484367074442317
ARHGAP44	CD4T	IAV	PC2_zscore	0.000712108772817332	0.758560621271545	0.0871992747957926
ARHGAP44	CD4T	Tcruzi	PC2_zscore	0.000920870828764578	0.753255397999432	0.113238508064246
TNFRSF13B	NK	NI	PC2_zscore	-0.00011000225150011	0.771515341606159	-0.0138002332343629
TNFRSF13B	NK	LPS	PC2_zscore	0.000604709833011286	0.756705233009692	0.0687363200399082
TNFRSF13B	NK	IAV	PC2_zscore	-0.000589688680358632	0.751750284721953	-0.0650802016544701
TNFRSF13B	NK	Tcruzi	PC2_zscore	-0.000155922693748196	0.770615382653025	-0.0193781997568461
TNFRSF13B	CD8T	NI	PC2_zscore	-6.34400397860048e-05	0.772850694801104	-0.0081261430475762
TNFRSF13B	CD8T	LPS	PC2_zscore	0.000201173814447349	0.767516590069742	0.0252450197899086
TNFRSF13B	CD8T	IAV	PC2_zscore	0.000279610680338833	0.762383981252527	0.0343983427320635
TNFRSF13B	CD8T	Tcruzi	PC2_zscore	-0.000398517087289386	0.764012864086242	-0.0511029979313635
TNFRSF13B	monocyte	NI	PC2_zscore	-0.00156272141806456	0.715030358121715	-0.113810252403133
TNFRSF13B	monocyte	LPS	PC2_zscore	0.00102726064933361	0.731193213867144	0.091204622081391
TNFRSF13B	monocyte	IAV	PC2_zscore	-0.00222883981444594	0.57052050901241	-0.10225777620505
TNFRSF13B	monocyte	Tcruzi	PC2_zscore	0.000454057877578088	0.762059286354103	0.0561584660402644
TNFRSF13B	B	NI	PC2_zscore	0.000103078480916284	0.770209147364666	0.0142849521143851
TNFRSF13B	B	LPS	PC2_zscore	0.000867523965092924	0.747678358699062	0.115567986898642
TNFRSF13B	B	IAV	PC2_zscore	-7.39645326175868e-05	0.772055610684031	-0.010125184863216
TNFRSF13B	B	Tcruzi	PC2_zscore	-0.000361292063569594	0.763531733901853	-0.0492695753835129
TNFRSF13B	CD4T	NI	PC2_zscore	-0.000454007252388673	0.762049452639394	-0.0592172127608508
TNFRSF13B	CD4T	LPS	PC2_zscore	-0.000159994403458852	0.770173680086689	-0.0207530176659145
TNFRSF13B	CD4T	IAV	PC2_zscore	-8.45511606358736e-05	0.772127190346763	-0.0110192422120438
TNFRSF13B	CD4T	Tcruzi	PC2_zscore	0.000278594653243471	0.765642210625936	0.0365247626877557
PLD6	NK	NI	PC2_zscore	-0.0714817688215411	0.00306425571603808	-3.25456284267159
PLD6	NK	LPS	PC2_zscore	-0.0715512406114002	0.00317369445967974	-3.26939865976124
PLD6	NK	IAV	PC2_zscore	-0.0716059753951542	0.00335587426814377	-3.2552310429917
PLD6	NK	Tcruzi	PC2_zscore	-0.0701210673390729	0.00500646257199566	-3.16825319508618
PLD6	CD8T	NI	PC2_zscore	-0.0789521037844923	0.000373949223005821	-3.13055377502614
PLD6	CD8T	LPS	PC2_zscore	-0.0672199834687948	0.0110240248072677	-2.91160003404466
PLD6	CD8T	IAV	PC2_zscore	-0.0753260887695619	0.00193855455421355	-3.13079479391591
PLD6	CD8T	Tcruzi	PC2_zscore	-0.0706410289449661	0.0046523759650684	-3.17511080652534
PLD6	monocyte	NI	PC2_zscore	-0.0736235834788784	0.00152730870756057	-3.31537538890885
PLD6	monocyte	LPS	PC2_zscore	-0.075893924427655	0.00103960588382279	-3.26074908105117
PLD6	monocyte	IAV	PC2_zscore	-0.06809446402469	0.00840069606804295	-3.00217027756195
PLD6	monocyte	Tcruzi	PC2_zscore	-0.0682332962800735	0.00848060572681764	-3.04355058423682
PLD6	B	NI	PC2_zscore	-0.0798857457614942	0.000515557540004763	-2.91956710993021
PLD6	B	LPS	PC2_zscore	-0.0859020927160393	0.000112374139927485	-2.56775060363318
PLD6	B	IAV	PC2_zscore	-0.06962582532146	0.00744554292819244	-3.0255607822549
PLD6	B	Tcruzi	PC2_zscore	-0.0794913636981169	0.000592635255084573	-2.90558435527276
PLD6	CD4T	NI	PC2_zscore	-0.0704478869931081	0.00059187768738922	-3.76221206642736
PLD6	CD4T	LPS	PC2_zscore	-0.0664883434605797	0.00123602318788907	-3.55240828505893
PLD6	CD4T	IAV	PC2_zscore	-0.0658747963185541	0.00397911149617169	-3.24991874471714
PLD6	CD4T	Tcruzi	PC2_zscore	-0.0811260091946114	3.44292573614124e-05	-3.56599219001505
PROCA1	NK	NI	PC2_zscore	0.025942453652519	0.166426555504617	1.10708330527154
PROCA1	NK	LPS	PC2_zscore	0.0259017321117757	0.166776897353212	1.1154040420861
PROCA1	NK	IAV	PC2_zscore	0.0201103501308022	0.207006185499475	0.983919724718222
PROCA1	NK	Tcruzi	PC2_zscore	0.0201854753629528	0.207379198251604	0.992920148881739
PROCA1	CD8T	NI	PC2_zscore	0.0191293006111415	0.211331625325415	0.993763352231425
PROCA1	CD8T	LPS	PC2_zscore	0.0167561350379907	0.241962252875154	0.864513246810813
PROCA1	CD8T	IAV	PC2_zscore	0.0146001355317304	0.270991427622378	0.749952658947041
PROCA1	CD8T	Tcruzi	PC2_zscore	0.0197205315186571	0.204940662392356	1.01256631403323
PROCA1	monocyte	NI	PC2_zscore	0.0265341211513495	0.132372845810099	1.23369308595533
PROCA1	monocyte	LPS	PC2_zscore	0.0244680996214259	0.166833132922422	1.1401824934831
PROCA1	monocyte	IAV	PC2_zscore	0.0228865736436852	0.158871431946437	0.98592062507368
PROCA1	monocyte	Tcruzi	PC2_zscore	0.0172601085307181	0.234556585633242	0.902572894377053
PROCA1	B	NI	PC2_zscore	0.0117414471000815	0.321135847864304	0.588234625947724
PROCA1	B	LPS	PC2_zscore	0.0194284471873211	0.207735788719449	0.995462407548537
PROCA1	B	IAV	PC2_zscore	0.0234535382193297	0.175679506966355	1.07616663084682
PROCA1	B	Tcruzi	PC2_zscore	0.0190549143767273	0.213294572187115	0.973948419316793
PROCA1	CD4T	NI	PC2_zscore	0.0223374031992641	0.173101195353161	1.13986602733306
PROCA1	CD4T	LPS	PC2_zscore	0.0254097817120016	0.156010898955835	1.20428185377452
PROCA1	CD4T	IAV	PC2_zscore	0.0151210352807917	0.257742222950245	0.83215880685972
PROCA1	CD4T	Tcruzi	PC2_zscore	0.01181655998187	0.317311743634319	0.618979018685608
TLCD1	NK	NI	PC2_zscore	0.00122096893626053	0.759251763642489	0.132544518795576
TLCD1	NK	LPS	PC2_zscore	0.00124866288094396	0.75701699610746	0.128511692004781
TLCD1	NK	IAV	PC2_zscore	0.0024303580737733	0.730500649293813	0.238874898186343
TLCD1	NK	Tcruzi	PC2_zscore	0.00222240305494891	0.739444330339396	0.230155190478611
TLCD1	CD8T	NI	PC2_zscore	0.00107370227868011	0.762475017480257	0.115662407415785
TLCD1	CD8T	LPS	PC2_zscore	0.00308164015197063	0.724617853703807	0.287703809853168
TLCD1	CD8T	IAV	PC2_zscore	0.000696206398407695	0.766549474231635	0.07372689639267
TLCD1	CD8T	Tcruzi	PC2_zscore	0.00193957234023769	0.744378702643618	0.206956168654105
TLCD1	monocyte	NI	PC2_zscore	0.0102680005823237	0.606974065289245	0.413211850074081
TLCD1	monocyte	LPS	PC2_zscore	0.00187662349969606	0.734293344359763	0.163385708781883
TLCD1	monocyte	IAV	PC2_zscore	0.0204745448751377	0.35662219729996	0.667715471038433
TLCD1	monocyte	Tcruzi	PC2_zscore	0.00097876138321661	0.76460595562298	0.102070222624767
TLCD1	B	NI	PC2_zscore	0.00257018518582132	0.732022816185797	0.26044937311655
TLCD1	B	LPS	PC2_zscore	0.00249180917412144	0.733099816756399	0.256920175932871
TLCD1	B	IAV	PC2_zscore	0.00201697848636813	0.742492867710163	0.217356313880861
TLCD1	B	Tcruzi	PC2_zscore	0.000337231818312054	0.778535688127444	0.0364461207341071
TLCD1	CD4T	NI	PC2_zscore	0.00190505085547031	0.744549095776655	0.206983313577787
TLCD1	CD4T	LPS	PC2_zscore	0.00199562539837191	0.7430933660262	0.213248368397333
TLCD1	CD4T	IAV	PC2_zscore	0.0012120187676656	0.75909846771953	0.132027139161384
TLCD1	CD4T	Tcruzi	PC2_zscore	4.35757106143515e-05	0.783836406268928	0.00449261655646506
IGFBP4	NK	NI	PC2_zscore	0.144927422953834	0.00740947846322557	2.40842950829977
IGFBP4	NK	LPS	PC2_zscore	0.00290860977378702	0.481223368868264	0.0552611276050989
IGFBP4	NK	IAV	PC2_zscore	-0.068423517776834	0.105768515205157	-1.24216313229081
IGFBP4	NK	Tcruzi	PC2_zscore	0.0439080825838726	0.209329454605983	0.811816216665968
IGFBP4	CD8T	NI	PC2_zscore	-0.0678458113491273	0.0889770615182575	-1.33839785712934
IGFBP4	CD8T	LPS	PC2_zscore	0.0513618462750424	0.148040270591819	1.04523233057367
IGFBP4	CD8T	IAV	PC2_zscore	0.0520266292492556	0.158975731593058	0.994418551192041
IGFBP4	CD8T	Tcruzi	PC2_zscore	0.00356609715616469	0.47180511567436	0.0730964672739311
IGFBP4	monocyte	NI	PC2_zscore	0.0290374991893609	0.343037038633985	0.397799379978537
IGFBP4	monocyte	LPS	PC2_zscore	0.145499958286036	0.0144029105985995	1.98133852943085
IGFBP4	monocyte	IAV	PC2_zscore	0.223624960790522	0.000711564485279885	2.71215007616118
IGFBP4	monocyte	Tcruzi	PC2_zscore	0.0160028095612402	0.415732485632769	0.215757136924493
IGFBP4	B	NI	PC2_zscore	-0.0199771376048515	0.350607645112216	-0.388988841593875
IGFBP4	B	LPS	PC2_zscore	0.0104886238034057	0.406501420998534	0.242704836620298
IGFBP4	B	IAV	PC2_zscore	0.00157008869330869	0.484993515132301	0.0398613601566281
IGFBP4	B	Tcruzi	PC2_zscore	0.012854925943146	0.40466692783705	0.246659658517933
IGFBP4	CD4T	NI	PC2_zscore	-0.0776242565345388	0.0283644987490058	-1.91945474343805
IGFBP4	CD4T	LPS	PC2_zscore	-0.0806991381263148	0.0123313426227819	-2.34319733157607
IGFBP4	CD4T	IAV	PC2_zscore	-0.0178676500764702	0.317052166578451	-0.484933086390762
IGFBP4	CD4T	Tcruzi	PC2_zscore	-0.059312115778064	0.0439492776762288	-1.72218596697874
AARSD1	NK	NI	PC2_zscore	0.00336737502802545	0.617569507748305	0.313677763290632
AARSD1	NK	LPS	PC2_zscore	0.00577045629138878	0.574873731202884	0.450001459854039
AARSD1	NK	IAV	PC2_zscore	0.00302767014448934	0.616356184996613	0.25935610803751
AARSD1	NK	Tcruzi	PC2_zscore	0.00225081993683234	0.640433017637363	0.202394015179934
AARSD1	CD8T	NI	PC2_zscore	0.00471142641859534	0.589392912557683	0.428312206745453
AARSD1	CD8T	LPS	PC2_zscore	0.00461201401082481	0.592556016565686	0.413238136684192
AARSD1	CD8T	IAV	PC2_zscore	0.0032157489284884	0.615801371471177	0.311084644441589
AARSD1	CD8T	Tcruzi	PC2_zscore	0.00455382300263255	0.591682188550807	0.420519855714681
AARSD1	monocyte	NI	PC2_zscore	0.00302836366234006	0.597946583990049	0.23990570505236
AARSD1	monocyte	LPS	PC2_zscore	0.00683966981218329	0.542903303114891	0.476705630557939
AARSD1	monocyte	IAV	PC2_zscore	0.0124805260559817	0.350000469622136	0.551687545440823
AARSD1	monocyte	Tcruzi	PC2_zscore	0.00325166102830742	0.620385504651079	0.309831172294303
AARSD1	B	NI	PC2_zscore	0.00336704741493804	0.614662260873161	0.342307498304455
AARSD1	B	LPS	PC2_zscore	0.00236998060022035	0.638734885378874	0.244240806896903
AARSD1	B	IAV	PC2_zscore	0.0034973928366784	0.611858886576431	0.351718347407659
AARSD1	B	Tcruzi	PC2_zscore	0.00286218782932456	0.626803668619314	0.291485539330309
AARSD1	CD4T	NI	PC2_zscore	0.0040643815316553	0.59532873305759	0.418817614623698
AARSD1	CD4T	LPS	PC2_zscore	0.00378509009843092	0.602395781453157	0.396250245766729
AARSD1	CD4T	IAV	PC2_zscore	0.00627526111216131	0.55711757879897	0.530336974331763
AARSD1	CD4T	Tcruzi	PC2_zscore	0.000769586763140301	0.681110497041953	0.0763717602076459
ARL4D	NK	NI	PC2_zscore	0.00255407226349945	0.724156068400619	0.250580253517987
ARL4D	NK	LPS	PC2_zscore	0.00184506692510395	0.735333365267498	0.173955536495839
ARL4D	NK	IAV	PC2_zscore	0.00317000404779007	0.708361672549771	0.280680464386944
ARL4D	NK	Tcruzi	PC2_zscore	0.00245740357402264	0.726425761348322	0.240013793405464
ARL4D	CD8T	NI	PC2_zscore	0.0020587631208279	0.732718852797817	0.214405918400952
ARL4D	CD8T	LPS	PC2_zscore	0.002945597204715	0.71626281119253	0.282901578523274
ARL4D	CD8T	IAV	PC2_zscore	0.00207806679322495	0.729012306285243	0.215116256513037
ARL4D	CD8T	Tcruzi	PC2_zscore	0.000931750211762289	0.755912187917589	0.096608557247629
ARL4D	monocyte	NI	PC2_zscore	0.0261239884489709	0.450018368517074	0.573543170899213
ARL4D	monocyte	LPS	PC2_zscore	0.00604696835155273	0.658092989496307	0.362481167081646
ARL4D	monocyte	IAV	PC2_zscore	-0.000268176549522883	0.641746766247957	-0.0124769786517222
ARL4D	monocyte	Tcruzi	PC2_zscore	0.00185161689382816	0.737848486047718	0.186782733956623
ARL4D	B	NI	PC2_zscore	0.00185575675890731	0.736302840410836	0.203523764559099
ARL4D	B	LPS	PC2_zscore	0.00122416803606011	0.75025985321533	0.134506211633524
ARL4D	B	IAV	PC2_zscore	0.00184618690673272	0.736266002571074	0.201445568481338
ARL4D	B	Tcruzi	PC2_zscore	0.00279367292113277	0.717064122606136	0.283442183676933
ARL4D	CD4T	NI	PC2_zscore	0.00277793050575831	0.716337118056217	0.28801898846335
ARL4D	CD4T	LPS	PC2_zscore	0.00149557769551006	0.744174564810181	0.161046804937231
ARL4D	CD4T	IAV	PC2_zscore	0.00177684437523832	0.737960280223755	0.191401908828857
ARL4D	CD4T	Tcruzi	PC2_zscore	0.0017832422732075	0.737812891503568	0.195366653873543
HSF5	NK	NI	PC2_zscore	9.17460331302934e-05	0.698827127728125	0.00695048212449304
HSF5	NK	LPS	PC2_zscore	0.00178068296651036	0.66804557340027	0.13051676874459
HSF5	NK	IAV	PC2_zscore	0.00356740113729975	0.634357101490365	0.24545629860972
HSF5	NK	Tcruzi	PC2_zscore	-9.67654179477203e-05	0.701823375252933	-0.00717829730054352
HSF5	CD8T	NI	PC2_zscore	0.00455085353510454	0.621952887961479	0.318073324774775
HSF5	CD8T	LPS	PC2_zscore	-0.000885670052326996	0.714213760571279	-0.0641708899448701
HSF5	CD8T	IAV	PC2_zscore	0.000653693147811867	0.686604358354924	0.0510296435503003
HSF5	CD8T	Tcruzi	PC2_zscore	0.000830353513747255	0.68657965358122	0.0660819442607933
HSF5	monocyte	NI	PC2_zscore	-0.00807945115168566	0.603922756627526	-0.294275858938095
HSF5	monocyte	LPS	PC2_zscore	0.00449710811962742	0.613798895525044	0.269146562629335
HSF5	monocyte	IAV	PC2_zscore	0.00143496234039472	0.557394318184473	0.0644840031559139
HSF5	monocyte	Tcruzi	PC2_zscore	0.00314834172894671	0.64775517646577	0.224505774739023
HSF5	B	NI	PC2_zscore	-0.00241810895680175	0.685355187871198	-0.17990379466003
HSF5	B	LPS	PC2_zscore	0.00570362220108388	0.600376344110193	0.380415981690062
HSF5	B	IAV	PC2_zscore	0.00118581942519534	0.679872482178093	0.0999794533213731
HSF5	B	Tcruzi	PC2_zscore	0.00570122444313943	0.601936085760075	0.375042154422056
HSF5	CD4T	NI	PC2_zscore	0.00431666925471118	0.612371066591231	0.352333809307341
HSF5	CD4T	LPS	PC2_zscore	-0.0039203311784905	0.652143057149458	-0.284744982934103
HSF5	CD4T	IAV	PC2_zscore	0.00345608563325429	0.629434277967428	0.294828666538071
HSF5	CD4T	Tcruzi	PC2_zscore	0.000258402034355841	0.699186095543867	0.0233429603662954
SDK2	NK	NI	PC2_zscore	0.00389415895981267	0.630072990970149	0.36088952851678
SDK2	NK	LPS	PC2_zscore	0.00395544495192625	0.628845066344948	0.351448512405456
SDK2	NK	IAV	PC2_zscore	0.00436198912510892	0.615810684109123	0.374844021626446
SDK2	NK	Tcruzi	PC2_zscore	0.0034569391474302	0.639462094727581	0.324487173506509
SDK2	CD8T	NI	PC2_zscore	0.00413473782692674	0.626233571053685	0.372446147118704
SDK2	CD8T	LPS	PC2_zscore	0.00451060923042612	0.620558328422717	0.386510480830747
SDK2	CD8T	IAV	PC2_zscore	0.00274735340481857	0.648422308992913	0.2593661816762
SDK2	CD8T	Tcruzi	PC2_zscore	0.00427641434328325	0.623155540103204	0.381546494724847
SDK2	monocyte	NI	PC2_zscore	0.00576917002909288	0.57660523024639	0.367049361447888
SDK2	monocyte	LPS	PC2_zscore	0.00556141540039152	0.58977247023399	0.393775492340389
SDK2	monocyte	IAV	PC2_zscore	0.010577861425823	0.399231798133617	0.44919716926577
SDK2	monocyte	Tcruzi	PC2_zscore	0.0025632611956409	0.657983919593615	0.240462294217319
SDK2	B	NI	PC2_zscore	0.00304009203421446	0.645430824805741	0.306811511723642
SDK2	B	LPS	PC2_zscore	0.00162495563964739	0.679247700965968	0.160190583745413
SDK2	B	IAV	PC2_zscore	0.00300868223215319	0.6463945987662	0.30088525250717
SDK2	B	Tcruzi	PC2_zscore	0.00279795474589528	0.651449735598385	0.280838959173099
SDK2	CD4T	NI	PC2_zscore	0.00348424552448043	0.636046451003464	0.341411448992624
SDK2	CD4T	LPS	PC2_zscore	0.00275943664415734	0.652954184844258	0.270388467920108
SDK2	CD4T	IAV	PC2_zscore	0.00285531841284784	0.650761124664001	0.278490554251526
SDK2	CD4T	Tcruzi	PC2_zscore	0.00366982977328685	0.633214670274564	0.349769345093096
PRCD	NK	NI	PC2_zscore	-0.00333937084315314	0.641023899116431	-0.272652288295353
PRCD	NK	LPS	PC2_zscore	-0.00371982394714402	0.632796775785682	-0.28813587818634
PRCD	NK	IAV	PC2_zscore	-0.00301181554343479	0.638441508996272	-0.227772336949767
PRCD	NK	Tcruzi	PC2_zscore	-0.00373915207839516	0.634500070349228	-0.302718265988201
PRCD	CD8T	NI	PC2_zscore	-0.0046893429387255	0.617418390675567	-0.374042344521905
PRCD	CD8T	LPS	PC2_zscore	-0.00325853517094977	0.64221906403789	-0.266992323811743
PRCD	CD8T	IAV	PC2_zscore	-0.00485754285199447	0.610394727809245	-0.375772771330109
PRCD	CD8T	Tcruzi	PC2_zscore	-0.0034646762939207	0.638475440682852	-0.294114150196404
PRCD	monocyte	NI	PC2_zscore	-0.00578752262822513	0.578579596415795	-0.363108200601247
PRCD	monocyte	LPS	PC2_zscore	-0.00803655819317285	0.555903250865959	-0.449240854571141
PRCD	monocyte	IAV	PC2_zscore	-0.0123220377271421	0.385759332647972	-0.494279841611051
PRCD	monocyte	Tcruzi	PC2_zscore	-0.00547953259880506	0.607084078887199	-0.405620358707954
PRCD	B	NI	PC2_zscore	-0.00296666689532782	0.647858832339454	-0.264343397684502
PRCD	B	LPS	PC2_zscore	-0.00235190730533702	0.660782721921228	-0.206168290117541
PRCD	B	IAV	PC2_zscore	-0.0039216352301613	0.628377857270987	-0.340442254594687
PRCD	B	Tcruzi	PC2_zscore	-0.00364412752052011	0.633842781627457	-0.319916573595143
PRCD	CD4T	NI	PC2_zscore	-0.00442160296469497	0.620026179818766	-0.367932453632126
PRCD	CD4T	LPS	PC2_zscore	-0.00386175275989983	0.630981487578704	-0.327454388451332
PRCD	CD4T	IAV	PC2_zscore	-0.00431445478953491	0.622864597332175	-0.357628693082802
PRCD	CD4T	Tcruzi	PC2_zscore	-0.00396772500717747	0.628602455188743	-0.3370454768602
MGAT5B	NK	NI	PC2_zscore	0.000724243998645093	0.720941139886529	0.0806734012200609
MGAT5B	NK	LPS	PC2_zscore	0.00183461812690572	0.693243352863648	0.193079990324301
MGAT5B	NK	IAV	PC2_zscore	0.0017829605653871	0.688210802884123	0.18375172156618
MGAT5B	NK	Tcruzi	PC2_zscore	0.0021863634687655	0.687235507077857	0.233606348428764
MGAT5B	CD8T	NI	PC2_zscore	0.00116158419847079	0.710447091122274	0.130966255901734
MGAT5B	CD8T	LPS	PC2_zscore	0.000748830206177997	0.719449521333978	0.0820472812650384
MGAT5B	CD8T	IAV	PC2_zscore	0.00164852197381754	0.694926208488243	0.179181037364994
MGAT5B	CD8T	Tcruzi	PC2_zscore	0.00138679944598627	0.704818387315058	0.158340733714262
MGAT5B	monocyte	NI	PC2_zscore	0.000880819133444607	0.679862320610118	0.0692750398292454
MGAT5B	monocyte	LPS	PC2_zscore	0.002450492258787	0.665083976708827	0.209901598153438
MGAT5B	monocyte	IAV	PC2_zscore	0.00516539190254369	0.489706515826223	0.243935456222955
MGAT5B	monocyte	Tcruzi	PC2_zscore	0.000831991710909311	0.718369260123366	0.0915472554450607
MGAT5B	B	NI	PC2_zscore	0.0022481215183109	0.683455680685066	0.248021885019213
MGAT5B	B	LPS	PC2_zscore	0.00106501417244726	0.712858324295598	0.124892335635444
MGAT5B	B	IAV	PC2_zscore	0.00113203804840744	0.711092221155199	0.132604591446511
MGAT5B	B	Tcruzi	PC2_zscore	0.00148048549366317	0.702320397324237	0.171783672172968
MGAT5B	CD4T	NI	PC2_zscore	0.00115369014043771	0.710574996172131	0.133978917057823
MGAT5B	CD4T	LPS	PC2_zscore	0.00060685573621333	0.724071546046888	0.0681598516489937
MGAT5B	CD4T	IAV	PC2_zscore	0.0016692071429539	0.698123144134388	0.187784759426544
MGAT5B	CD4T	Tcruzi	PC2_zscore	0.00173527698396518	0.696016616648489	0.197834367551318
TK1	NK	NI	PC2_zscore	-0.00372619141072722	0.607170166799801	-0.265858756688913
TK1	NK	LPS	PC2_zscore	-0.00602160584165364	0.571309614607407	-0.386599944994826
TK1	NK	IAV	PC2_zscore	-0.00426556281323547	0.591963145388231	-0.291757644298478
TK1	NK	Tcruzi	PC2_zscore	-0.00314728160044694	0.616158579070394	-0.221355720920882
TK1	CD8T	NI	PC2_zscore	-0.00431230897199928	0.597515626155484	-0.310868518063212
TK1	CD8T	LPS	PC2_zscore	-0.00267124985578407	0.623226057266127	-0.189598061644373
TK1	CD8T	IAV	PC2_zscore	-0.00317495712462014	0.612806630485809	-0.231455110092205
TK1	CD8T	Tcruzi	PC2_zscore	-0.00601763459862131	0.571427331180519	-0.399770468814483
TK1	monocyte	NI	PC2_zscore	-0.00348359616948614	0.584684137306165	-0.21464351992398
TK1	monocyte	LPS	PC2_zscore	-0.00321822293730943	0.597537911299149	-0.203078031836215
TK1	monocyte	IAV	PC2_zscore	0.00267449266697881	0.538925501815018	0.102172345415805
TK1	monocyte	Tcruzi	PC2_zscore	-0.00248730753230201	0.625853457999376	-0.172762621896582
TK1	B	NI	PC2_zscore	-0.0047501681185398	0.58960724184781	-0.347304757312881
TK1	B	LPS	PC2_zscore	-0.00531400577320914	0.580012427454727	-0.378610399031581
TK1	B	IAV	PC2_zscore	-0.00765139874297761	0.548843794522452	-0.449111820058485
TK1	B	Tcruzi	PC2_zscore	-0.00289526085994211	0.622365847422601	-0.217115468890992
TK1	CD4T	NI	PC2_zscore	-0.00736737168920812	0.55242218494504	-0.444882020788535
TK1	CD4T	LPS	PC2_zscore	0.000251620323633688	0.672332724329735	0.0155421555188161
TK1	CD4T	IAV	PC2_zscore	-0.00494186987575647	0.58526954265053	-0.35863007515945
TK1	CD4T	Tcruzi	PC2_zscore	-0.00369327629723698	0.607534657338644	-0.274630452285274
AFMID	NK	NI	PC2_zscore	0.00580884679605403	0.52092020932353	0.31729583121251
AFMID	NK	LPS	PC2_zscore	0.0101618536734449	0.461960764913019	0.558756884602996
AFMID	NK	IAV	PC2_zscore	0.00837178954443693	0.482189728954216	0.461214579625041
AFMID	NK	Tcruzi	PC2_zscore	0.0165660927669898	0.405298778539901	0.712438371530441
AFMID	CD8T	NI	PC2_zscore	0.00725608914372182	0.500579205872296	0.422459922641267
AFMID	CD8T	LPS	PC2_zscore	0.00599467503844445	0.518281825357693	0.33121432762471
AFMID	CD8T	IAV	PC2_zscore	0.0108016810330657	0.450364637468556	0.604108485200735
AFMID	CD8T	Tcruzi	PC2_zscore	0.0129935885768493	0.428464894381202	0.671269110384795
AFMID	monocyte	NI	PC2_zscore	0.0265495731032317	0.258331998525113	0.885555262292137
AFMID	monocyte	LPS	PC2_zscore	0.0103948130642724	0.454178577187881	0.561801786761116
AFMID	monocyte	IAV	PC2_zscore	0.0205715797849358	0.281989400269964	0.809513021350807
AFMID	monocyte	Tcruzi	PC2_zscore	0.0133666263106049	0.425587687992327	0.686618046720151
AFMID	B	NI	PC2_zscore	0.00785781263864845	0.490064135634515	0.494715216388405
AFMID	B	LPS	PC2_zscore	0.0114143249725335	0.437908527291594	0.661659392765696
AFMID	B	IAV	PC2_zscore	0.009172859527815	0.470680370587103	0.555410649205504
AFMID	B	Tcruzi	PC2_zscore	0.00577297366842993	0.526851018789199	0.354471232918056
AFMID	CD4T	NI	PC2_zscore	0.0123592112863677	0.431529046738715	0.670120579197165
AFMID	CD4T	LPS	PC2_zscore	0.0123147056861465	0.430226949466444	0.681703299267465
AFMID	CD4T	IAV	PC2_zscore	0.0068106194076402	0.508227888115724	0.410172627890431
AFMID	CD4T	Tcruzi	PC2_zscore	0.00985298800145119	0.462106131553441	0.58575243300709
PYCR1	NK	NI	PC2_zscore	0.00890541729410771	0.470198969641047	0.480641898483873
PYCR1	NK	LPS	PC2_zscore	0.00349569441722514	0.548830388438172	0.19237842172772
PYCR1	NK	IAV	PC2_zscore	0.0115182516390334	0.437318608667413	0.567839268061566
PYCR1	NK	Tcruzi	PC2_zscore	0.010132868578714	0.45785097078611	0.520506249323165
PYCR1	CD8T	NI	PC2_zscore	0.00550101945215324	0.522977686198959	0.277978547398843
PYCR1	CD8T	LPS	PC2_zscore	0.0216076563041165	0.389017313184973	0.653773174422806
PYCR1	CD8T	IAV	PC2_zscore	0.00345730519603756	0.549085875662719	0.174932569596875
PYCR1	CD8T	Tcruzi	PC2_zscore	-0.000832273137001716	0.606371195017386	-0.0389775758910107
PYCR1	monocyte	NI	PC2_zscore	-0.00260715872564285	0.590995963216117	-0.102528088199749
PYCR1	monocyte	LPS	PC2_zscore	0.00264649525514741	0.546535747516734	0.117453786846993
PYCR1	monocyte	IAV	PC2_zscore	0.0153308650533565	0.324951083963781	0.556048255422111
PYCR1	monocyte	Tcruzi	PC2_zscore	0.00853745846840694	0.484463623572701	0.41148901670938
PYCR1	B	NI	PC2_zscore	-0.00155443086032729	0.619043697232879	-0.0741930122396291
PYCR1	B	LPS	PC2_zscore	0.00510222061706647	0.525986734219701	0.279022712859565
PYCR1	B	IAV	PC2_zscore	0.00366409616479357	0.548078423031293	0.196409203883108
PYCR1	B	Tcruzi	PC2_zscore	-0.000266467956405583	0.602919507146299	-0.0137616680716295
PYCR1	CD4T	NI	PC2_zscore	0.00257155947266545	0.563655807478071	0.128359806474867
PYCR1	CD4T	LPS	PC2_zscore	0.0269878897801841	0.363147587771615	0.71880265761848
PYCR1	CD4T	IAV	PC2_zscore	0.00610770324163028	0.51712376802128	0.325337353551247
PYCR1	CD4T	Tcruzi	PC2_zscore	0.00748784510917618	0.49897563108959	0.375312020070384
MYOM1	NK	NI	PC2_zscore	6.55710703133652e-05	0.752875801502496	0.00711826050445587
MYOM1	NK	LPS	PC2_zscore	-0.000285683709627712	0.755185662715132	-0.0282587145775381
MYOM1	NK	IAV	PC2_zscore	0.000447641300936164	0.735355267459668	0.0444795171593266
MYOM1	NK	Tcruzi	PC2_zscore	0.000879527726242906	0.735352619202036	0.0938394656978748
MYOM1	CD8T	NI	PC2_zscore	0.000480230840293734	0.743847995686267	0.0541752450491584
MYOM1	CD8T	LPS	PC2_zscore	-0.00011053964995984	0.756508308306746	-0.0119936758589985
MYOM1	CD8T	IAV	PC2_zscore	0.00224718085116692	0.703902464636936	0.193570347299407
MYOM1	CD8T	Tcruzi	PC2_zscore	0.00141868723369933	0.722200004378768	0.153229549679976
MYOM1	monocyte	NI	PC2_zscore	0.000394684248811323	0.716356056323437	0.0330819884413701
MYOM1	monocyte	LPS	PC2_zscore	0.0015394068393222	0.703894778070498	0.130135632718101
MYOM1	monocyte	IAV	PC2_zscore	-0.00482872992909383	0.536676014572194	-0.213468758377565
MYOM1	monocyte	Tcruzi	PC2_zscore	0.000177268252470304	0.750763599843672	0.0195489685816441
MYOM1	B	NI	PC2_zscore	0.000604081378132215	0.740106082073666	0.0720462591425865
MYOM1	B	LPS	PC2_zscore	-4.4926936920331e-05	0.757181035645505	-0.0053068406489147
MYOM1	B	IAV	PC2_zscore	0.00024448767487505	0.749664957278663	0.0289998061204454
MYOM1	B	Tcruzi	PC2_zscore	0.000131091358740116	0.752525500174315	0.0154553654284087
MYOM1	CD4T	NI	PC2_zscore	-4.51361365167216e-05	0.757195707193648	-0.00530757876728514
MYOM1	CD4T	LPS	PC2_zscore	0.000535070412589074	0.74223021494163	0.0618833377480984
MYOM1	CD4T	IAV	PC2_zscore	-0.000342332556785465	0.756168602861959	-0.0388639385697282
MYOM1	CD4T	Tcruzi	PC2_zscore	0.000924591319735875	0.732457879858887	0.106873058048806
DLGAP1	NK	NI	PC2_zscore	0.00509314513697784	0.625951069699735	0.313590135060252
DLGAP1	NK	LPS	PC2_zscore	0.00266489158648844	0.658608848741725	0.184116733739755
DLGAP1	NK	IAV	PC2_zscore	0.00830006537334369	0.57842252111359	0.400430148880013
DLGAP1	NK	Tcruzi	PC2_zscore	0.000398824930020794	0.695136543630528	0.0286211064002164
DLGAP1	CD8T	NI	PC2_zscore	-0.00014265030236117	0.702941424827935	-0.0103591379528607
DLGAP1	CD8T	LPS	PC2_zscore	0.00414163631157256	0.635963094510063	0.277267458318344
DLGAP1	CD8T	IAV	PC2_zscore	0.00130459773998064	0.6773993992714	0.0977986869776441
DLGAP1	CD8T	Tcruzi	PC2_zscore	-0.000510299143955801	0.709034188661171	-0.0365799269944065
DLGAP1	monocyte	NI	PC2_zscore	-0.00421213842297699	0.644721583403642	-0.203780826792084
DLGAP1	monocyte	LPS	PC2_zscore	0.00184550626758462	0.657428306366086	0.127627668057045
DLGAP1	monocyte	IAV	PC2_zscore	0.00433660319811105	0.515166724777951	0.187160266792456
DLGAP1	monocyte	Tcruzi	PC2_zscore	0.00552583833479123	0.617409012825413	0.341272451498794
DLGAP1	B	NI	PC2_zscore	0.00356376363014749	0.648022744774755	0.234437500509613
DLGAP1	B	LPS	PC2_zscore	0.000585328146296068	0.691979501321213	0.0425011641852293
DLGAP1	B	IAV	PC2_zscore	0.00214677131150452	0.668479785220634	0.153256364341776
DLGAP1	B	Tcruzi	PC2_zscore	0.00150066803546719	0.677549545148812	0.107675823956456
DLGAP1	CD4T	NI	PC2_zscore	0.00144082974735627	0.677266974945343	0.104542052258982
DLGAP1	CD4T	LPS	PC2_zscore	-0.00151347770353727	0.710251737427996	-0.101750121306937
DLGAP1	CD4T	IAV	PC2_zscore	-0.0023082840906163	0.696707899765728	-0.149644708026661
DLGAP1	CD4T	Tcruzi	PC2_zscore	0.00112022674495882	0.681710118827911	0.0798438524326844
CABLES1	NK	NI	PC2_zscore	0.00370418465486207	0.636661677708141	0.342657506511313
CABLES1	NK	LPS	PC2_zscore	0.00372746412537927	0.634982970177399	0.328443265411124
CABLES1	NK	IAV	PC2_zscore	0.00448585874671454	0.614991926192424	0.373063403076168
CABLES1	NK	Tcruzi	PC2_zscore	0.00376676864686316	0.635986330036656	0.344813185834041
CABLES1	CD8T	NI	PC2_zscore	0.00290751016269693	0.652301988876998	0.285440594427435
CABLES1	CD8T	LPS	PC2_zscore	0.00390067959799818	0.630993445043609	0.365704344429631
CABLES1	CD8T	IAV	PC2_zscore	0.00314949733213681	0.642604017667054	0.308116110554848
CABLES1	CD8T	Tcruzi	PC2_zscore	0.00225780658829965	0.667366830945328	0.221091035300378
CABLES1	monocyte	NI	PC2_zscore	0.00367347060255596	0.609035113307812	0.26108860860201
CABLES1	monocyte	LPS	PC2_zscore	0.00362660498495315	0.620905623937518	0.282392056754884
CABLES1	monocyte	IAV	PC2_zscore	-0.00179900979783064	0.536254321412005	-0.0704357405436759
CABLES1	monocyte	Tcruzi	PC2_zscore	0.00384370889307571	0.633444090120642	0.357510438342774
CABLES1	B	NI	PC2_zscore	0.00331758524943212	0.641627450950647	0.335438250126681
CABLES1	B	LPS	PC2_zscore	0.00336243348839014	0.640450476673942	0.339416157242249
CABLES1	B	IAV	PC2_zscore	0.00276035268054979	0.655447528181219	0.280003100832017
CABLES1	B	Tcruzi	PC2_zscore	0.00405739922534769	0.625217386098411	0.390400336671046
CABLES1	CD4T	NI	PC2_zscore	0.00307878051765946	0.647788037907407	0.309135638963173
CABLES1	CD4T	LPS	PC2_zscore	0.00369935008673858	0.63453186214474	0.357109741966615
CABLES1	CD4T	IAV	PC2_zscore	0.00291597071370768	0.652118786765651	0.288517234847856
CABLES1	CD4T	Tcruzi	PC2_zscore	0.00293851933459765	0.651226188511186	0.293760477789075
KLHL14	NK	NI	PC2_zscore	0.00344944495103181	0.621491784393729	0.358255286449648
KLHL14	NK	LPS	PC2_zscore	0.00409974802278704	0.605776124167878	0.406333803110687
KLHL14	NK	IAV	PC2_zscore	0.00462187358288418	0.589534512875056	0.440306187566803
KLHL14	NK	Tcruzi	PC2_zscore	0.00414801549648763	0.606073601217687	0.421411042188734
KLHL14	CD8T	NI	PC2_zscore	0.00345146567579705	0.621283810752058	0.361889784007248
KLHL14	CD8T	LPS	PC2_zscore	0.00430953636028498	0.601666887176322	0.435991111859225
KLHL14	CD8T	IAV	PC2_zscore	0.00390050329771444	0.607066750242841	0.402841997396456
KLHL14	CD8T	Tcruzi	PC2_zscore	0.00274017752032462	0.638656853200183	0.28298253029596
KLHL14	monocyte	NI	PC2_zscore	0.00526562010738583	0.563016686280167	0.395035352614577
KLHL14	monocyte	LPS	PC2_zscore	0.00153199190518493	0.621056374642712	0.106220293614477
KLHL14	monocyte	IAV	PC2_zscore	0.011022469158506	0.366409835053869	0.510358589747854
KLHL14	monocyte	Tcruzi	PC2_zscore	0.00317611668199751	0.627888988015014	0.322562475508012
KLHL14	B	NI	PC2_zscore	0.00492797645572159	0.58464834603825	0.500166860639594
KLHL14	B	LPS	PC2_zscore	0.00336940810220911	0.622663953445762	0.370270276023007
KLHL14	B	IAV	PC2_zscore	0.00460909619990706	0.593883962342882	0.466183649248995
KLHL14	B	Tcruzi	PC2_zscore	0.00419483622633953	0.601868728582803	0.446052388105019
KLHL14	CD4T	NI	PC2_zscore	0.0038429685076227	0.61127911639665	0.407951995709175
KLHL14	CD4T	LPS	PC2_zscore	0.00364977253065566	0.616323614587643	0.38452964788691
KLHL14	CD4T	IAV	PC2_zscore	0.00304566174141384	0.631229381338162	0.318980683592405
KLHL14	CD4T	Tcruzi	PC2_zscore	0.00401280738928984	0.607506579444721	0.420691423303377
NETO1	NK	NI	PC2_zscore	0.00319332854643441	0.641163100573664	0.373645299947954
NETO1	NK	LPS	PC2_zscore	0.00312414585716178	0.641829478855392	0.353113772505245
NETO1	NK	IAV	PC2_zscore	0.00276118720326649	0.643786794833081	0.306811646273189
NETO1	NK	Tcruzi	PC2_zscore	0.00302690012993166	0.645693886487287	0.35556434115346
NETO1	CD8T	NI	PC2_zscore	0.00254908248586481	0.657187948762846	0.309645740204803
NETO1	CD8T	LPS	PC2_zscore	0.00317107429004653	0.641394751411587	0.369979099991994
NETO1	CD8T	IAV	PC2_zscore	0.00324591732714047	0.635500397061679	0.367790665233558
NETO1	CD8T	Tcruzi	PC2_zscore	0.00253012614884972	0.657462848913725	0.30998201733018
NETO1	monocyte	NI	PC2_zscore	0.00299133440455436	0.615407145668929	0.247834237098233
NETO1	monocyte	LPS	PC2_zscore	0.00339210317412417	0.619966976548243	0.314918402773706
NETO1	monocyte	IAV	PC2_zscore	0.00614290800284602	0.440223246857646	0.30285428701851
NETO1	monocyte	Tcruzi	PC2_zscore	0.00274927493860428	0.652788591902827	0.324336007252746
NETO1	B	NI	PC2_zscore	0.00247827051591388	0.658644783297251	0.307108649731084
NETO1	B	LPS	PC2_zscore	0.00236974135585785	0.661722336641696	0.293599435005619
NETO1	B	IAV	PC2_zscore	0.00304984857071076	0.64327856971608	0.368350271740433
NETO1	B	Tcruzi	PC2_zscore	0.00213000645266528	0.668631202105732	0.262060814180646
NETO1	CD4T	NI	PC2_zscore	0.00292627206380157	0.646115133756246	0.358962541546829
NETO1	CD4T	LPS	PC2_zscore	0.00274715870613305	0.651583865139053	0.335321033159328
NETO1	CD4T	IAV	PC2_zscore	0.00250785255823846	0.658054053789111	0.308084925540669
NETO1	CD4T	Tcruzi	PC2_zscore	0.00281891923766599	0.64932821968412	0.345516919760564
KCNG2	NK	NI	PC2_zscore	0.00977285471618148	0.454690253528539	0.607573520048529
KCNG2	NK	LPS	PC2_zscore	0.00810530944764165	0.47762733646716	0.522587057142897
KCNG2	NK	IAV	PC2_zscore	0.00884081993588033	0.462752821361682	0.557514887487426
KCNG2	NK	Tcruzi	PC2_zscore	0.0104348114129931	0.448038440107766	0.61969391647846
KCNG2	CD8T	NI	PC2_zscore	0.00894883045662572	0.464685372944743	0.582581563322211
KCNG2	CD8T	LPS	PC2_zscore	0.00764297312505129	0.485347186416317	0.51114027369026
KCNG2	CD8T	IAV	PC2_zscore	0.00705002044916453	0.491770964187856	0.478689004944116
KCNG2	CD8T	Tcruzi	PC2_zscore	0.00949127440997893	0.456509125979861	0.60313060857496
KCNG2	monocyte	NI	PC2_zscore	0.00808573177927588	0.457164357158339	0.484364099502747
KCNG2	monocyte	LPS	PC2_zscore	0.00756977031531683	0.473527178087607	0.449666533342047
KCNG2	monocyte	IAV	PC2_zscore	0.00543991862625838	0.398375225427144	0.218555817798326
KCNG2	monocyte	Tcruzi	PC2_zscore	0.00954730508543401	0.457503946077969	0.60083712215413
KCNG2	B	NI	PC2_zscore	0.00625080967352162	0.510182060246746	0.436526227478446
KCNG2	B	LPS	PC2_zscore	0.00796591389191528	0.477329907237729	0.549770333801421
KCNG2	B	IAV	PC2_zscore	0.0102302229903323	0.445462247285252	0.622490596937793
KCNG2	B	Tcruzi	PC2_zscore	0.00802422121964351	0.476968127664753	0.549304283457983
KCNG2	CD4T	NI	PC2_zscore	0.0047528781054171	0.539720551075048	0.319427051388001
KCNG2	CD4T	LPS	PC2_zscore	0.0107082759223812	0.437891237085398	0.654385049208864
KCNG2	CD4T	IAV	PC2_zscore	0.00691389961594835	0.497150079617827	0.481008519836016
KCNG2	CD4T	Tcruzi	PC2_zscore	0.00666510460748456	0.500964852363103	0.468404256382425
C20orf96	NK	NI	PC2_zscore	0.018135963914885	0.264067153370431	0.942624664753094
C20orf96	NK	LPS	PC2_zscore	0.0186975636333276	0.256078183195848	0.963489495627398
C20orf96	NK	IAV	PC2_zscore	0.0212873319782414	0.226691893613161	1.04837488435327
C20orf96	NK	Tcruzi	PC2_zscore	0.0217230278350125	0.22925607463957	1.04096713448303
C20orf96	CD8T	NI	PC2_zscore	0.0185648690145659	0.257714592409135	0.970073042317414
C20orf96	CD8T	LPS	PC2_zscore	0.0200274234671827	0.241371545396393	1.02216462623699
C20orf96	CD8T	IAV	PC2_zscore	0.0189748093590122	0.251277673904899	0.978115713246669
C20orf96	CD8T	Tcruzi	PC2_zscore	0.0199633808412095	0.241339045438294	1.02038312642722
C20orf96	monocyte	NI	PC2_zscore	0.0192626883065355	0.236567051932065	0.992789126990047
C20orf96	monocyte	LPS	PC2_zscore	0.0187407064533959	0.249234761287506	0.930329757397372
C20orf96	monocyte	IAV	PC2_zscore	0.0187015258761459	0.200190373963579	0.781243872436627
C20orf96	monocyte	Tcruzi	PC2_zscore	0.021376697119621	0.229503317260179	1.05646148763695
C20orf96	B	NI	PC2_zscore	0.0190362394633002	0.251046533325833	0.989716920896992
C20orf96	B	LPS	PC2_zscore	0.0188885038351798	0.252062308627417	0.988447641210231
C20orf96	B	IAV	PC2_zscore	0.0180360330949237	0.26496600536874	0.945101212848619
C20orf96	B	Tcruzi	PC2_zscore	0.0187423312781289	0.255327359862738	0.975990478178283
C20orf96	CD4T	NI	PC2_zscore	0.0190138677028911	0.250717568118471	0.993610497895636
C20orf96	CD4T	LPS	PC2_zscore	0.0183069946609316	0.260265598825113	0.963457024527974
C20orf96	CD4T	IAV	PC2_zscore	0.0186915456248649	0.255163239752496	0.981154836916311
C20orf96	CD4T	Tcruzi	PC2_zscore	0.0196150424789939	0.243702523028298	1.01553327296123
NRSN2	NK	NI	PC2_zscore	0.0279591616243244	0.252713034116314	0.880081101719761
NRSN2	NK	LPS	PC2_zscore	0.0218502765302859	0.286694028824916	0.796857498254614
NRSN2	NK	IAV	PC2_zscore	0.0222849030333922	0.281522181147692	0.801785012919274
NRSN2	NK	Tcruzi	PC2_zscore	0.0171894198784602	0.323947388725019	0.68058005186756
NRSN2	CD8T	NI	PC2_zscore	0.0161798957545713	0.328033499691544	0.672121642783343
NRSN2	CD8T	LPS	PC2_zscore	0.0242594631699352	0.268531717145322	0.845473051582076
NRSN2	CD8T	IAV	PC2_zscore	0.0126276298709923	0.364723061544542	0.546262977341257
NRSN2	CD8T	Tcruzi	PC2_zscore	0.0122852020816924	0.369109228866771	0.529690321194751
NRSN2	monocyte	NI	PC2_zscore	0.0138305789204926	0.343085358157697	0.547332723172284
NRSN2	monocyte	LPS	PC2_zscore	0.0200495957593393	0.299087136650346	0.729020734957287
NRSN2	monocyte	IAV	PC2_zscore	0.027420829390914	0.192523820688332	0.861552163186721
NRSN2	monocyte	Tcruzi	PC2_zscore	0.0131330497417318	0.362014713873016	0.533184527076398
NRSN2	B	NI	PC2_zscore	-0.0065671685313747	0.572906322277361	-0.218607655473119
NRSN2	B	LPS	PC2_zscore	0.0220899191624843	0.273884386047611	0.832338789470232
NRSN2	B	IAV	PC2_zscore	0.0269522798385179	0.251028715401903	0.87424258719666
NRSN2	B	Tcruzi	PC2_zscore	0.0120214955629829	0.369462606814138	0.540599841234047
NRSN2	CD4T	NI	PC2_zscore	0.0182712446809854	0.306586615957602	0.738936566603767
NRSN2	CD4T	LPS	PC2_zscore	0.0111554930477687	0.38110079415765	0.484376043980613
NRSN2	CD4T	IAV	PC2_zscore	0.000902506749095687	0.507553645528221	0.0337134652995556
NRSN2	CD4T	Tcruzi	PC2_zscore	0.0127123895464479	0.363001112719611	0.553499070399667
OXT	NK	NI	PC2_zscore	0.0219819792732199	0.214247630670876	1.03856436511944
OXT	NK	LPS	PC2_zscore	0.0269340166353546	0.173851731355446	1.17754851071858
OXT	NK	IAV	PC2_zscore	0.0236405704764156	0.195443111420909	1.10348163168719
OXT	NK	Tcruzi	PC2_zscore	0.0237122912494266	0.197022236642622	1.10877828835952
OXT	CD8T	NI	PC2_zscore	0.0240947747235703	0.193831540018882	1.11271757107774
OXT	CD8T	LPS	PC2_zscore	0.0247957004880525	0.189466925775988	1.12362366403362
OXT	CD8T	IAV	PC2_zscore	0.0219443073564379	0.215990760640224	1.0167477087612
OXT	CD8T	Tcruzi	PC2_zscore	0.0243118882197665	0.192310183150644	1.11246110916669
OXT	monocyte	NI	PC2_zscore	0.0230748212820945	0.193772419476313	1.05392620436308
OXT	monocyte	LPS	PC2_zscore	0.0254731932434424	0.179285122731028	1.14394875670839
OXT	monocyte	IAV	PC2_zscore	0.0255695164027813	0.14277589753849	1.05045615847112
OXT	monocyte	Tcruzi	PC2_zscore	0.0239224676698257	0.195249602825146	1.11260618775293
OXT	B	NI	PC2_zscore	0.0227571134072561	0.207396551676088	1.05750907389873
OXT	B	LPS	PC2_zscore	0.0215473220699888	0.2214955409827	1.00693961270385
OXT	B	IAV	PC2_zscore	0.023422314774246	0.200257642894624	1.08036750273658
OXT	B	Tcruzi	PC2_zscore	0.023788236978611	0.196924880433326	1.09086556113956
OXT	CD4T	NI	PC2_zscore	0.0215845398873105	0.218300062775218	1.02664643243223
OXT	CD4T	LPS	PC2_zscore	0.0272730419754758	0.171759732883223	1.17044976063097
OXT	CD4T	IAV	PC2_zscore	0.0198130339331438	0.245145316603302	0.918281674896365
OXT	CD4T	Tcruzi	PC2_zscore	0.0244497441846412	0.187592366238599	1.13572161731108
MACROD2	NK	NI	PC2_zscore	0.0194579873225219	0.441136344204654	0.697412292095148
MACROD2	NK	LPS	PC2_zscore	0.0302306381525642	0.395937137335295	0.820607142124796
MACROD2	NK	IAV	PC2_zscore	0.0189274281258113	0.446869519692222	0.673075870262976
MACROD2	NK	Tcruzi	PC2_zscore	0.0247255209134599	0.414840857866701	0.769646570265204
MACROD2	CD8T	NI	PC2_zscore	0.0193193744775933	0.438742554080062	0.707161060238931
MACROD2	CD8T	LPS	PC2_zscore	0.0134039256770405	0.488523018703158	0.531111833310909
MACROD2	CD8T	IAV	PC2_zscore	0.0191989721170038	0.438039929253876	0.701297881577359
MACROD2	CD8T	Tcruzi	PC2_zscore	0.0198450979669879	0.435614551259449	0.712974510780194
MACROD2	monocyte	NI	PC2_zscore	0.078331113744684	0.0808718673345832	1.28783364909146
MACROD2	monocyte	LPS	PC2_zscore	0.0133921186165811	0.49320783117877	0.483483421566099
MACROD2	monocyte	IAV	PC2_zscore	0.0289372115341805	0.374309151081062	0.813729177928918
MACROD2	monocyte	Tcruzi	PC2_zscore	0.0076877240595083	0.547000077264128	0.29178742369946
MACROD2	B	NI	PC2_zscore	0.00201346799265899	0.611843704757084	0.0732926374115682
MACROD2	B	LPS	PC2_zscore	0.0100198077662573	0.520204710346	0.431074495399939
MACROD2	B	IAV	PC2_zscore	0.014773923774049	0.46886469347169	0.612481178043642
MACROD2	B	Tcruzi	PC2_zscore	0.00466010781015936	0.581574377292076	0.173949405675867
MACROD2	CD4T	NI	PC2_zscore	0.0271355415170769	0.401740160057243	0.793906398852042
MACROD2	CD4T	LPS	PC2_zscore	0.0113692332590354	0.506783252322448	0.474558015835523
MACROD2	CD4T	IAV	PC2_zscore	0.015240343698123	0.467107149248349	0.618502583449653
MACROD2	CD4T	Tcruzi	PC2_zscore	0.0225327189438247	0.421020913562052	0.74799619075585
MYL9	NK	NI	PC2_zscore	0.0011758851349406	0.699554730852951	0.113320615489517
MYL9	NK	LPS	PC2_zscore	0.00251563840030497	0.67177044009945	0.223453760135432
MYL9	NK	IAV	PC2_zscore	0.00202326497020289	0.675164734454084	0.180226864916062
MYL9	NK	Tcruzi	PC2_zscore	0.00327864979178391	0.659463817382328	0.284933978392645
MYL9	CD8T	NI	PC2_zscore	0.00126797853553148	0.697259027592534	0.127297730955538
MYL9	CD8T	LPS	PC2_zscore	0.00164777120842057	0.689039809607144	0.16226306823135
MYL9	CD8T	IAV	PC2_zscore	0.000590453258802866	0.708129180164737	0.0584873891757778
MYL9	CD8T	Tcruzi	PC2_zscore	0.000458000354118134	0.715568682089318	0.0456225771894677
MYL9	monocyte	NI	PC2_zscore	0.0012511861431138	0.662540624632538	0.0869735420273348
MYL9	monocyte	LPS	PC2_zscore	0.00363377401327456	0.638229654541075	0.263968014161743
MYL9	monocyte	IAV	PC2_zscore	0.0063271056570578	0.473480859196788	0.268015809082878
MYL9	monocyte	Tcruzi	PC2_zscore	0.0022062251174645	0.679523440815287	0.205186236528604
MYL9	B	NI	PC2_zscore	0.00294268636758042	0.660935194317589	0.278782985210241
MYL9	B	LPS	PC2_zscore	0.00217898780415498	0.676816741689063	0.219345031988541
MYL9	B	IAV	PC2_zscore	0.00118153766599675	0.699240241989038	0.121752119619513
MYL9	B	Tcruzi	PC2_zscore	-0.000570057662449394	0.738409635455292	-0.0531590222955031
MYL9	CD4T	NI	PC2_zscore	0.00203295722214306	0.680188170683729	0.206445286764316
MYL9	CD4T	LPS	PC2_zscore	0.000706167819480354	0.710590419645752	0.0711537139711668
MYL9	CD4T	IAV	PC2_zscore	0.00330612382489831	0.655247485880816	0.300252200198988
MYL9	CD4T	Tcruzi	PC2_zscore	0.0033642494402467	0.65379362035492	0.304391282410661
MROH8	NK	NI	PC2_zscore	-0.000883545718036564	0.719720361645508	-0.0939419415854626
MROH8	NK	LPS	PC2_zscore	-0.001071081185673	0.711534144452263	-0.107239469943616
MROH8	NK	IAV	PC2_zscore	-0.00125736354093859	0.701725207472452	-0.123806156643477
MROH8	NK	Tcruzi	PC2_zscore	-0.00177195624139672	0.700081883264991	-0.188398038169589
MROH8	CD8T	NI	PC2_zscore	-0.00216032621253648	0.690431441914302	-0.233433952574708
MROH8	CD8T	LPS	PC2_zscore	-0.00143103792961081	0.707054138773234	-0.155264537728016
MROH8	CD8T	IAV	PC2_zscore	-0.00153370596638766	0.701053215394463	-0.165405742093435
MROH8	CD8T	Tcruzi	PC2_zscore	-0.00117377657319181	0.713765844640883	-0.131236401903079
MROH8	monocyte	NI	PC2_zscore	-0.00214281122919605	0.664941179541958	-0.166862338168154
MROH8	monocyte	LPS	PC2_zscore	-0.00102683759845312	0.69359600256675	-0.0895196156310444
MROH8	monocyte	IAV	PC2_zscore	0.00330171247820333	0.574937764964342	0.141285613078283
MROH8	monocyte	Tcruzi	PC2_zscore	-0.00202649785714025	0.694224988969952	-0.216046298923568
MROH8	B	NI	PC2_zscore	-0.00167405478642786	0.700792894480283	-0.192792488796651
MROH8	B	LPS	PC2_zscore	-0.00187029071199483	0.695744555116603	-0.213848253585855
MROH8	B	IAV	PC2_zscore	-0.00157819035484232	0.703337258290566	-0.18205351373063
MROH8	B	Tcruzi	PC2_zscore	-0.000977889132796762	0.718975514810378	-0.111613473176423
MROH8	CD4T	NI	PC2_zscore	-0.00101133636891692	0.718339034748868	-0.116845724440179
MROH8	CD4T	LPS	PC2_zscore	-0.00142466226802315	0.707416858536024	-0.16265858778255
MROH8	CD4T	IAV	PC2_zscore	-0.00125510744026617	0.711822152380224	-0.143128177734476
MROH8	CD4T	Tcruzi	PC2_zscore	-0.00225760960792343	0.686477694506056	-0.25057454235633
MYBL2	NK	NI	PC2_zscore	0.00304169528409707	0.652091425424178	0.328835877276674
MYBL2	NK	LPS	PC2_zscore	0.00343570874775803	0.643433098263963	0.347637454268947
MYBL2	NK	IAV	PC2_zscore	0.00359807619763127	0.634198765299546	0.354699440102313
MYBL2	NK	Tcruzi	PC2_zscore	0.00272002376519486	0.660116686143578	0.295518677435137
MYBL2	CD8T	NI	PC2_zscore	0.00240414178263577	0.666748825067915	0.269046244754932
MYBL2	CD8T	LPS	PC2_zscore	0.00330119619165427	0.646279931491648	0.348437237677217
MYBL2	CD8T	IAV	PC2_zscore	0.00294649304005018	0.649588555915059	0.319982880073302
MYBL2	CD8T	Tcruzi	PC2_zscore	0.0022628159959561	0.669992434484583	0.256185271546715
MYBL2	monocyte	NI	PC2_zscore	0.00316320073022621	0.623852939399492	0.251271094718542
MYBL2	monocyte	LPS	PC2_zscore	0.00157659154759776	0.655986434248768	0.126026770529233
MYBL2	monocyte	IAV	PC2_zscore	0.0101523187366603	0.398485849420985	0.456441316320348
MYBL2	monocyte	Tcruzi	PC2_zscore	0.00375699540410854	0.639250903114721	0.373766317129145
MYBL2	B	NI	PC2_zscore	0.00209878734417232	0.674062523315302	0.237994585135163
MYBL2	B	LPS	PC2_zscore	0.00259987079275347	0.661525926912748	0.292298306987484
MYBL2	B	IAV	PC2_zscore	0.00185490371727716	0.680233265693962	0.209849139043162
MYBL2	B	Tcruzi	PC2_zscore	0.00239036131141537	0.666781928460082	0.269333911666376
MYBL2	CD4T	NI	PC2_zscore	0.00229126544513585	0.668980869130984	0.262962022271009
MYBL2	CD4T	LPS	PC2_zscore	0.00329128957097523	0.645828895270917	0.353221189492395
MYBL2	CD4T	IAV	PC2_zscore	0.0010518945395662	0.70075168755069	0.113388457829077
MYBL2	CD4T	Tcruzi	PC2_zscore	0.00308736584353255	0.649854446737859	0.338765433420187
TOX2	NK	NI	PC2_zscore	0.00275976525492271	0.67778626778455	0.221470253357872
TOX2	NK	LPS	PC2_zscore	0.00157161350586981	0.695642861488523	0.126826517126588
TOX2	NK	IAV	PC2_zscore	0.00191528084073835	0.684848852464345	0.151361903204647
TOX2	NK	Tcruzi	PC2_zscore	0.003760652331961	0.663635693048123	0.272821791634801
TOX2	CD8T	NI	PC2_zscore	0.0028564149967641	0.673944891992925	0.23750196132588
TOX2	CD8T	LPS	PC2_zscore	0.00250198158345483	0.680281334845097	0.209889886434948
TOX2	CD8T	IAV	PC2_zscore	0.0016038318025707	0.692856043875521	0.142574939469679
TOX2	CD8T	Tcruzi	PC2_zscore	0.00114522787329411	0.705082799977713	0.103264071124777
TOX2	monocyte	NI	PC2_zscore	-0.0056342371872678	0.648979569262754	-0.238993299214977
TOX2	monocyte	LPS	PC2_zscore	0.000671362014587338	0.692696971044032	0.047895994802794
TOX2	monocyte	IAV	PC2_zscore	0.00382769895575823	0.531826171403211	0.170016731948531
TOX2	monocyte	Tcruzi	PC2_zscore	0.00427357284024344	0.654253399002727	0.305064366927151
TOX2	B	NI	PC2_zscore	0.00102686266221368	0.707297996688418	0.09380825623718
TOX2	B	LPS	PC2_zscore	0.00309734705511863	0.669087936654748	0.253197696409913
TOX2	B	IAV	PC2_zscore	0.00120984951066827	0.703895042004915	0.109958204550172
TOX2	B	Tcruzi	PC2_zscore	0.000753184526880851	0.71252723098128	0.0683322116263687
TOX2	CD4T	NI	PC2_zscore	0.000738211366211218	0.712467722946301	0.0680045683757822
TOX2	CD4T	LPS	PC2_zscore	-0.00025680281795086	0.731509270791612	-0.0220216583381953
TOX2	CD4T	IAV	PC2_zscore	0.00100330080176978	0.707325543614436	0.0895723285113962
TOX2	CD4T	Tcruzi	PC2_zscore	-0.000133316812422346	0.729803069781745	-0.0118201644191764
EYA2	NK	NI	PC2_zscore	0.00374112447755099	0.729699344411373	0.335504947228076
EYA2	NK	LPS	PC2_zscore	0.00328463143421022	0.737584462377113	0.296059637836781
EYA2	NK	IAV	PC2_zscore	0.00279968295262646	0.742916574710841	0.256456188686575
EYA2	NK	Tcruzi	PC2_zscore	0.00484867569529604	0.715794492055383	0.381537033369167
EYA2	CD8T	NI	PC2_zscore	0.00365185761495074	0.73123170564412	0.327463444454901
EYA2	CD8T	LPS	PC2_zscore	0.00487868965576637	0.715036719357312	0.380218328218072
EYA2	CD8T	IAV	PC2_zscore	0.00282538581169158	0.742706278957487	0.273774856590494
EYA2	CD8T	Tcruzi	PC2_zscore	0.00119416781272308	0.774338034964384	0.116207518004512
EYA2	monocyte	NI	PC2_zscore	0.0109149301480571	0.632526587660658	0.435030651735808
EYA2	monocyte	LPS	PC2_zscore	0.00354949465387318	0.729533355511808	0.272555439353177
EYA2	monocyte	IAV	PC2_zscore	0.0387622313077388	0.211196405591293	0.95144300070737
EYA2	monocyte	Tcruzi	PC2_zscore	0.00106368398782788	0.775537565966457	0.0938454119825211
EYA2	B	NI	PC2_zscore	0.00187860157903323	0.76194966557975	0.182188573489784
EYA2	B	LPS	PC2_zscore	0.000776291633908218	0.781729661715595	0.0729379585082355
EYA2	B	IAV	PC2_zscore	0.0035432133703575	0.734189300303536	0.308416096701794
EYA2	B	Tcruzi	PC2_zscore	0.00152850989772209	0.768136779433243	0.146383253076168
EYA2	CD4T	NI	PC2_zscore	0.0026142610620095	0.748192339618595	0.254860693560205
EYA2	CD4T	LPS	PC2_zscore	0.00113735299554881	0.775282594943336	0.108818896278327
EYA2	CD4T	IAV	PC2_zscore	0.00431486129296762	0.721823927895443	0.357064108520652
EYA2	CD4T	Tcruzi	PC2_zscore	0.00341858837496247	0.735276317254506	0.309589898568268
KCNG1	NK	NI	PC2_zscore	0.000408774882565265	0.647010600628752	0.0264585657240393
KCNG1	NK	LPS	PC2_zscore	-0.00385215765908641	0.570652145427656	-0.25271544103812
KCNG1	NK	IAV	PC2_zscore	-0.00205122740456807	0.598460190901213	-0.13379619203565
KCNG1	NK	Tcruzi	PC2_zscore	-0.000472812389050864	0.629271419841795	-0.0303354099498588
KCNG1	CD8T	NI	PC2_zscore	-0.00889111264878026	0.502839262037962	-0.485937608844873
KCNG1	CD8T	LPS	PC2_zscore	0.0036819932169448	0.649526458742936	0.201093108944848
KCNG1	CD8T	IAV	PC2_zscore	0.00167390643965493	0.663066176588692	0.100327566954809
KCNG1	CD8T	Tcruzi	PC2_zscore	-0.0060608154729404	0.540320346541389	-0.370267808270612
KCNG1	monocyte	NI	PC2_zscore	-0.0131289372103774	0.437872949896294	-0.525433340257105
KCNG1	monocyte	LPS	PC2_zscore	-0.00322590622395607	0.574401504617002	-0.174921878775488
KCNG1	monocyte	IAV	PC2_zscore	-0.00283115117413389	0.491883452359356	-0.11800505915003
KCNG1	monocyte	Tcruzi	PC2_zscore	-0.00170867080414984	0.610486137896066	-0.0993461786704285
KCNG1	B	NI	PC2_zscore	-0.00767794098642577	0.522793446874699	-0.42837985073433
KCNG1	B	LPS	PC2_zscore	-0.0177586480135268	0.445117340799091	-0.58164643628099
KCNG1	B	IAV	PC2_zscore	-0.00843164597748576	0.524915629465921	-0.40959966373795
KCNG1	B	Tcruzi	PC2_zscore	-0.00866106760016559	0.515882883184059	-0.441840093358394
KCNG1	CD4T	NI	PC2_zscore	0.0103102384387043	0.576779671285703	0.406160203325047
KCNG1	CD4T	LPS	PC2_zscore	-0.00345622874849908	0.579539921340614	-0.223897325949431
KCNG1	CD4T	IAV	PC2_zscore	-0.0071845626227495	0.523956174974986	-0.421559703499989
KCNG1	CD4T	Tcruzi	PC2_zscore	0.000820283779660912	0.650349921474329	0.0500034664513823
LAMA5	NK	NI	PC2_zscore	0.00216256830785327	0.701140872232496	0.230059229617472
LAMA5	NK	LPS	PC2_zscore	0.00150967613880575	0.713170195959389	0.155041866023441
LAMA5	NK	IAV	PC2_zscore	0.00177780114544169	0.702392029981324	0.178882576995741
LAMA5	NK	Tcruzi	PC2_zscore	0.00211657382592285	0.702455213696681	0.223732182202783
LAMA5	CD8T	NI	PC2_zscore	0.00165115503322005	0.712253951343927	0.181174610296867
LAMA5	CD8T	LPS	PC2_zscore	0.00184668919798103	0.707605490623903	0.198672544390455
LAMA5	CD8T	IAV	PC2_zscore	0.00157208078608887	0.710589164282462	0.171036638150765
LAMA5	CD8T	Tcruzi	PC2_zscore	0.00107239930103127	0.725792981663238	0.117539415199747
LAMA5	monocyte	NI	PC2_zscore	9.51998507440189e-05	0.7003180023395	0.00669511895136947
LAMA5	monocyte	LPS	PC2_zscore	0.00362557249030506	0.658257202605118	0.280476674202509
LAMA5	monocyte	IAV	PC2_zscore	-0.00744233156962389	0.53631751139005	-0.27916025746821
LAMA5	monocyte	Tcruzi	PC2_zscore	0.00166355251266464	0.712275939533905	0.177151731229719
LAMA5	B	NI	PC2_zscore	0.00216409136633865	0.699829512255904	0.240159518425278
LAMA5	B	LPS	PC2_zscore	0.00286334550487293	0.684566209837451	0.296133672459755
LAMA5	B	IAV	PC2_zscore	0.00259712625573157	0.690239521835729	0.276506017217251
LAMA5	B	Tcruzi	PC2_zscore	0.00106639060038428	0.726519374852426	0.11930446468255
LAMA5	CD4T	NI	PC2_zscore	0.00130098804240405	0.720542522440272	0.146256400863774
LAMA5	CD4T	LPS	PC2_zscore	0.00104151996059182	0.726532993315776	0.113903345856001
LAMA5	CD4T	IAV	PC2_zscore	0.00110232901177221	0.72508483702611	0.121006637860656
LAMA5	CD4T	Tcruzi	PC2_zscore	0.0018586286656339	0.707086775698602	0.206919759832518
COL9A3	NK	NI	PC2_zscore	0.000346751799789597	0.751000449190092	0.0356580477397887
COL9A3	NK	LPS	PC2_zscore	-0.00135230308029766	0.712227936876866	-0.135514125558287
COL9A3	NK	IAV	PC2_zscore	-0.000969098779782391	0.713917355569918	-0.0962124377772515
COL9A3	NK	Tcruzi	PC2_zscore	-0.00200805165458597	0.700716708366193	-0.201265028434379
COL9A3	CD8T	NI	PC2_zscore	-0.00147523069173862	0.710098206515251	-0.162355566648047
COL9A3	CD8T	LPS	PC2_zscore	0.000585610114285235	0.751693338788261	0.060169828867343
COL9A3	CD8T	IAV	PC2_zscore	-0.000932651869365516	0.719201413551616	-0.104206209678309
COL9A3	CD8T	Tcruzi	PC2_zscore	-0.00118445424147517	0.716585918334723	-0.133641539142666
COL9A3	monocyte	NI	PC2_zscore	-0.00241865306937249	0.668254222319151	-0.171273097330933
COL9A3	monocyte	LPS	PC2_zscore	2.25095889173899e-05	0.717405749657587	0.00187200711342298
COL9A3	monocyte	IAV	PC2_zscore	0.00335785622215345	0.564041461065032	0.149593472133613
COL9A3	monocyte	Tcruzi	PC2_zscore	-0.0014762978198383	0.711533875314274	-0.155492446476016
COL9A3	B	NI	PC2_zscore	-0.000974114972494217	0.721185735129276	-0.115282881938743
COL9A3	B	LPS	PC2_zscore	-0.00147749160264675	0.708171557451555	-0.171057902503742
COL9A3	B	IAV	PC2_zscore	-0.00131076146648078	0.713244676475113	-0.149913591705495
COL9A3	B	Tcruzi	PC2_zscore	-0.000763431568539116	0.726861072287002	-0.0898853567438104
COL9A3	CD4T	NI	PC2_zscore	-0.000309128708124182	0.738135219582034	-0.0354641336717002
COL9A3	CD4T	LPS	PC2_zscore	-0.00138100308542014	0.711800255200168	-0.154114864364494
COL9A3	CD4T	IAV	PC2_zscore	5.84053070479744e-05	0.746591435117971	0.00644059485651412
COL9A3	CD4T	Tcruzi	PC2_zscore	0.000212094839817897	0.750390873683195	0.0233044304964328
IZUMO4	NK	NI	PC2_zscore	-0.00233752001006649	0.698678404645072	-0.255341363312608
IZUMO4	NK	LPS	PC2_zscore	-0.00186199144226784	0.706526571962099	-0.192570509632389
IZUMO4	NK	IAV	PC2_zscore	-0.00106796993088361	0.714371588645728	-0.103562445269906
IZUMO4	NK	Tcruzi	PC2_zscore	-0.00240659845218358	0.697709728211797	-0.259612740833704
IZUMO4	CD8T	NI	PC2_zscore	-0.00232217158735097	0.698391285319346	-0.260604686932142
IZUMO4	CD8T	LPS	PC2_zscore	-0.0021988166427572	0.701337144839249	-0.243105419072894
IZUMO4	CD8T	IAV	PC2_zscore	-0.00203152882531412	0.700901074616586	-0.226828163301552
IZUMO4	CD8T	Tcruzi	PC2_zscore	-0.00253876106162215	0.693198695210982	-0.283428237978519
IZUMO4	monocyte	NI	PC2_zscore	-0.00125837594401832	0.689816510092112	-0.104585990189218
IZUMO4	monocyte	LPS	PC2_zscore	-0.00121965799345682	0.698057249321729	-0.102491462871414
IZUMO4	monocyte	IAV	PC2_zscore	-0.0151944395795917	0.359869786588941	-0.573604707346531
IZUMO4	monocyte	Tcruzi	PC2_zscore	-0.00296002876440993	0.686017937360534	-0.310164777015162
IZUMO4	B	NI	PC2_zscore	-0.00161341384453543	0.713576985897963	-0.200351558030799
IZUMO4	B	LPS	PC2_zscore	-0.0017736154766092	0.70917157056041	-0.220819836507607
IZUMO4	B	IAV	PC2_zscore	-0.00087813253475194	0.733549207115351	-0.105646899797411
IZUMO4	B	Tcruzi	PC2_zscore	-0.000777524748387776	0.736178986277088	-0.092750810125667
IZUMO4	CD4T	NI	PC2_zscore	-0.00218197972190093	0.699109397113157	-0.265098016506083
IZUMO4	CD4T	LPS	PC2_zscore	-0.00384985188819282	0.663895425053053	-0.390840940791386
IZUMO4	CD4T	IAV	PC2_zscore	-0.00188608476926589	0.707391062462114	-0.228962261573605
IZUMO4	CD4T	Tcruzi	PC2_zscore	-0.00281784630646918	0.68432199083417	-0.322102630480954
LINGO3	NK	NI	PC2_zscore	0.00971487462912937	0.494662047280878	0.565608070420422
LINGO3	NK	LPS	PC2_zscore	0.0135060764514773	0.458612919978861	0.640446260758675
LINGO3	NK	IAV	PC2_zscore	0.0102840250549806	0.485388430819309	0.573162291917309
LINGO3	NK	Tcruzi	PC2_zscore	0.00482281040256399	0.563416578952742	0.274521946693416
LINGO3	CD8T	NI	PC2_zscore	0.00865629524547975	0.507799887466276	0.52128057409258
LINGO3	CD8T	LPS	PC2_zscore	0.00926407736183154	0.500723386569034	0.540669504663482
LINGO3	CD8T	IAV	PC2_zscore	0.0111607274037265	0.475054437220016	0.593169256796694
LINGO3	CD8T	Tcruzi	PC2_zscore	0.00748188264484112	0.523959729818879	0.461051277652803
LINGO3	monocyte	NI	PC2_zscore	0.0164163346323606	0.402610882945252	0.658150338457098
LINGO3	monocyte	LPS	PC2_zscore	0.0182124437976435	0.401798906535275	0.666468122387771
LINGO3	monocyte	IAV	PC2_zscore	0.00326824677448616	0.462655890512938	0.111825494432532
LINGO3	monocyte	Tcruzi	PC2_zscore	0.0100418666407165	0.4931090718413	0.565929577014228
LINGO3	B	NI	PC2_zscore	0.00892375009356068	0.502179480845427	0.547511490224495
LINGO3	B	LPS	PC2_zscore	0.00645712815553887	0.539931913251914	0.417916784683516
LINGO3	B	IAV	PC2_zscore	0.00837261988293512	0.510188771073542	0.521816985545321
LINGO3	B	Tcruzi	PC2_zscore	0.00912123309804114	0.499843560648234	0.551879680649903
LINGO3	CD4T	NI	PC2_zscore	0.00799451129877376	0.51566918453341	0.501540217978426
LINGO3	CD4T	LPS	PC2_zscore	0.00863252721301641	0.506807224259259	0.528507093799896
LINGO3	CD4T	IAV	PC2_zscore	0.00618573936160118	0.544216719758298	0.383339577720989
LINGO3	CD4T	Tcruzi	PC2_zscore	0.00711264085232763	0.529114249743454	0.447365318382624
DIRAS1	NK	NI	PC2_zscore	0.00170951988365783	0.725246841728892	0.210079062610163
DIRAS1	NK	LPS	PC2_zscore	0.00152202521109214	0.728450341388743	0.180309134275005
DIRAS1	NK	IAV	PC2_zscore	0.00148429497942529	0.724306670745919	0.172032148787503
DIRAS1	NK	Tcruzi	PC2_zscore	0.00163923149029374	0.727328402743577	0.199903097273361
DIRAS1	CD8T	NI	PC2_zscore	0.000930952646809375	0.744577469649727	0.116167382668491
DIRAS1	CD8T	LPS	PC2_zscore	0.00200334599411388	0.718332566710869	0.238521608887125
DIRAS1	CD8T	IAV	PC2_zscore	0.00247658642546767	0.704274825174711	0.272228733823864
DIRAS1	CD8T	Tcruzi	PC2_zscore	0.00132005599349656	0.734616459711952	0.166933957830913
DIRAS1	monocyte	NI	PC2_zscore	0.00690754531019009	0.621701862096192	0.334375338705079
DIRAS1	monocyte	LPS	PC2_zscore	0.00183419119221011	0.706857524291583	0.166275448438852
DIRAS1	monocyte	IAV	PC2_zscore	-0.00701924210162129	0.557856869296075	-0.269995879671038
DIRAS1	monocyte	Tcruzi	PC2_zscore	-1.96043216046742e-05	0.764527772533837	-0.00211711958633555
DIRAS1	B	NI	PC2_zscore	0.000860521255205876	0.746435378058306	0.109649050202902
DIRAS1	B	LPS	PC2_zscore	0.00220225443900878	0.713123578329369	0.263144108896635
DIRAS1	B	IAV	PC2_zscore	0.00175593265448267	0.723793139845454	0.218225898189994
DIRAS1	B	Tcruzi	PC2_zscore	-9.03452997348818e-05	0.769661497562078	-0.0103899720084878
DIRAS1	CD4T	NI	PC2_zscore	0.00172945974696892	0.723728845190327	0.220238364653595
DIRAS1	CD4T	LPS	PC2_zscore	0.00140395825540875	0.732433357236876	0.178540983348533
DIRAS1	CD4T	IAV	PC2_zscore	0.000641780706367451	0.752056291102999	0.0803143426225866
DIRAS1	CD4T	Tcruzi	PC2_zscore	0.00140995904881461	0.732261133513814	0.180617339299122
PTPRS	NK	NI	PC2_zscore	0.00521065428882422	0.580033853326541	0.425563069515362
PTPRS	NK	LPS	PC2_zscore	0.00505854145269419	0.582160538764185	0.40275111846824
PTPRS	NK	IAV	PC2_zscore	0.00454929290493134	0.585999757452731	0.361528039892291
PTPRS	NK	Tcruzi	PC2_zscore	0.00311272186093855	0.620443491233907	0.251761245340214
PTPRS	CD8T	NI	PC2_zscore	0.00487882821503205	0.585792882335401	0.406230563128012
PTPRS	CD8T	LPS	PC2_zscore	0.00549212611055266	0.575216292900233	0.438130518797556
PTPRS	CD8T	IAV	PC2_zscore	0.00499342771270828	0.579896407796829	0.409492027940319
PTPRS	CD8T	Tcruzi	PC2_zscore	0.00366014556642607	0.609877221354358	0.31143661155053
PTPRS	monocyte	NI	PC2_zscore	0.00273345490350973	0.585739331108174	0.167567733101941
PTPRS	monocyte	LPS	PC2_zscore	0.00647276949651414	0.546485313172033	0.44003501054883
PTPRS	monocyte	IAV	PC2_zscore	0.0104349789450821	0.379336709494379	0.454188488333041
PTPRS	monocyte	Tcruzi	PC2_zscore	0.00383626001252027	0.606499193716174	0.317493102023964
PTPRS	B	NI	PC2_zscore	0.00455257492586607	0.59127134177026	0.392502141071173
PTPRS	B	LPS	PC2_zscore	0.00555125089233472	0.57205275903386	0.45123812471546
PTPRS	B	IAV	PC2_zscore	0.00423213686205581	0.59785697553314	0.367882811520113
PTPRS	B	Tcruzi	PC2_zscore	0.00499670846252916	0.58248317835356	0.420720663128539
PTPRS	CD4T	NI	PC2_zscore	0.0053256630421296	0.575571962467456	0.443614500127417
PTPRS	CD4T	LPS	PC2_zscore	0.00342230245281665	0.615452918369133	0.292684277691586
PTPRS	CD4T	IAV	PC2_zscore	0.00609058343508794	0.563850587421671	0.474323937148884
PTPRS	CD4T	Tcruzi	PC2_zscore	0.00402046441969617	0.602403670099304	0.348279800171188
PPAN	NK	NI	PC2_zscore	0.00311109172313652	0.6015988313644	0.217599103979604
PPAN	NK	LPS	PC2_zscore	0.00407679481572956	0.584828923888218	0.270704646149827
PPAN	NK	IAV	PC2_zscore	0.00480243236401008	0.569662651895918	0.310961580780219
PPAN	NK	Tcruzi	PC2_zscore	0.00376015975157474	0.591250436468373	0.256541202012314
PPAN	CD8T	NI	PC2_zscore	0.00429903457340035	0.578571630643575	0.307402359656149
PPAN	CD8T	LPS	PC2_zscore	0.000809076109456442	0.641709023243243	0.0566621559934426
PPAN	CD8T	IAV	PC2_zscore	0.000907779339334473	0.638700147539279	0.0655780496010383
PPAN	CD8T	Tcruzi	PC2_zscore	6.16138629962275e-05	0.657258897774404	0.00440548533351287
PPAN	monocyte	NI	PC2_zscore	0.00470424987482566	0.554589170959629	0.312334446359027
PPAN	monocyte	LPS	PC2_zscore	0.00572642163853012	0.54695316090272	0.354023287245067
PPAN	monocyte	IAV	PC2_zscore	-0.00492135471512222	0.535355002011528	-0.190790169537018
PPAN	monocyte	Tcruzi	PC2_zscore	0.00379414734185542	0.589809713131695	0.270806375514613
PPAN	B	NI	PC2_zscore	-0.000193247125616721	0.664206354473992	-0.0142770441052849
PPAN	B	LPS	PC2_zscore	-0.000132993205744157	0.662996888592533	-0.00988916683971086
PPAN	B	IAV	PC2_zscore	0.00736469139636212	0.529429290224865	0.45932042629355
PPAN	B	Tcruzi	PC2_zscore	0.00297351515527061	0.601814627908824	0.226745435413685
PPAN	CD4T	NI	PC2_zscore	-0.00324545833224813	0.642469362583433	-0.224984811102216
PPAN	CD4T	LPS	PC2_zscore	0.000418122959322954	0.657906590893224	0.0352763439904892
PPAN	CD4T	IAV	PC2_zscore	0.0109232825134097	0.479007163351147	0.601071389499147
PPAN	CD4T	Tcruzi	PC2_zscore	0.00919417736368287	0.496762963343819	0.557087797832798
ZNF763	NK	NI	PC2_zscore	-0.00276649982312964	0.643790880208835	-0.233094479116538
ZNF763	NK	LPS	PC2_zscore	-0.0015566481137927	0.663149508581165	-0.124965540991123
ZNF763	NK	IAV	PC2_zscore	-0.00189657420939158	0.651850305420163	-0.151195597198078
ZNF763	NK	Tcruzi	PC2_zscore	-0.00436385760648382	0.617886269820842	-0.329703011542843
ZNF763	CD8T	NI	PC2_zscore	-0.00464527938219833	0.61016704698044	-0.356973598810914
ZNF763	CD8T	LPS	PC2_zscore	-0.00168829800525639	0.66397138869528	-0.145195046014013
ZNF763	CD8T	IAV	PC2_zscore	-0.00170798262042196	0.659521184337481	-0.149536932933668
ZNF763	CD8T	Tcruzi	PC2_zscore	-0.000895727596233632	0.679843832350337	-0.0781485864364606
ZNF763	monocyte	NI	PC2_zscore	-0.00147012559126976	0.637396419029508	-0.103870857564685
ZNF763	monocyte	LPS	PC2_zscore	-0.00410370914355353	0.605605055383308	-0.29049581861587
ZNF763	monocyte	IAV	PC2_zscore	0.000729654619332242	0.544117987053844	0.0314122551766662
ZNF763	monocyte	Tcruzi	PC2_zscore	-0.00335907783522136	0.633573578297423	-0.275781106461464
ZNF763	B	NI	PC2_zscore	-0.00224256835461644	0.65204040714323	-0.20628609112686
ZNF763	B	LPS	PC2_zscore	-0.00440838157692883	0.611150062366658	-0.351860913141285
ZNF763	B	IAV	PC2_zscore	0.000628964304571979	0.711561345096696	0.0515220610853964
ZNF763	B	Tcruzi	PC2_zscore	-0.00193798412170058	0.658660061621279	-0.177215769250875
ZNF763	CD4T	NI	PC2_zscore	-0.000189591766187316	0.697942127000984	-0.0173778404208883
ZNF763	CD4T	LPS	PC2_zscore	-0.00481562418842688	0.603257343355977	-0.381495851120954
ZNF763	CD4T	IAV	PC2_zscore	-0.00398873382944371	0.61790680394499	-0.335917744775554
ZNF763	CD4T	Tcruzi	PC2_zscore	-0.000873482722978456	0.68161832853418	-0.0802330412729074
ZNF442	NK	NI	PC2_zscore	0.00320473106463891	0.61514627133216	0.280287621824319
ZNF442	NK	LPS	PC2_zscore	0.00441637300727803	0.58977290413475	0.366790641638967
ZNF442	NK	IAV	PC2_zscore	0.00420463932447076	0.587533583258258	0.346200248513303
ZNF442	NK	Tcruzi	PC2_zscore	0.00409947893978544	0.59759495249867	0.355556497952395
ZNF442	CD8T	NI	PC2_zscore	0.00452332957291401	0.587912207576278	0.397183098775372
ZNF442	CD8T	LPS	PC2_zscore	0.0042309310552416	0.593949759666838	0.369778751781887
ZNF442	CD8T	IAV	PC2_zscore	0.00421626875699578	0.590084214483234	0.368340504767125
ZNF442	CD8T	Tcruzi	PC2_zscore	0.00381040209811663	0.602283672636668	0.34397669272797
ZNF442	monocyte	NI	PC2_zscore	0.0035253330244982	0.579417362834515	0.259813645684146
ZNF442	monocyte	LPS	PC2_zscore	0.00526923548037959	0.55929864000901	0.398595570563677
ZNF442	monocyte	IAV	PC2_zscore	0.0063227114111401	0.427439887201842	0.300668940288332
ZNF442	monocyte	Tcruzi	PC2_zscore	0.00219914504390171	0.635957736273846	0.183795701195276
ZNF442	B	NI	PC2_zscore	0.00448692048311099	0.586930201222047	0.404110571207346
ZNF442	B	LPS	PC2_zscore	0.00388014913289918	0.600066462358628	0.359276884352152
ZNF442	B	IAV	PC2_zscore	0.00363487243639479	0.605664076671725	0.337360856684874
ZNF442	B	Tcruzi	PC2_zscore	0.00529189839233026	0.571968779291265	0.444359577726725
ZNF442	CD4T	NI	PC2_zscore	0.00477536422264324	0.580684148777839	0.424443075807333
ZNF442	CD4T	LPS	PC2_zscore	0.00388848459145721	0.600351435579781	0.353415643828206
ZNF442	CD4T	IAV	PC2_zscore	0.00342342336555515	0.610490463272987	0.31208575193454
ZNF442	CD4T	Tcruzi	PC2_zscore	0.00343329119967634	0.610453722236259	0.31486743437266
NFIX	NK	NI	PC2_zscore	0.0282311942276668	0.248222464542205	0.854957132843449
NFIX	NK	LPS	PC2_zscore	0.0495330377721603	0.154952205222586	1.29293366023266
NFIX	NK	IAV	PC2_zscore	0.0475885301202235	0.159775003479818	1.2564297404908
NFIX	NK	Tcruzi	PC2_zscore	0.0300192398084298	0.23977274537961	0.889199574558113
NFIX	CD8T	NI	PC2_zscore	0.0253617470283947	0.256922324717509	0.825903950538259
NFIX	CD8T	LPS	PC2_zscore	0.0531717977827398	0.141536776455414	1.37130246674981
NFIX	CD8T	IAV	PC2_zscore	0.01713074690195	0.330823443443695	0.570573820966316
NFIX	CD8T	Tcruzi	PC2_zscore	0.0111507925233901	0.389198930237245	0.373368150096353
NFIX	monocyte	NI	PC2_zscore	0.0278153582434218	0.254327913344581	0.821412194973891
NFIX	monocyte	LPS	PC2_zscore	0.0616456444564206	0.130385428370096	1.47314963707816
NFIX	monocyte	IAV	PC2_zscore	0.0971890909239176	0.0150314568229546	1.97929664029496
NFIX	monocyte	Tcruzi	PC2_zscore	0.0277003766354893	0.261217003369922	0.797124373753058
NFIX	B	NI	PC2_zscore	-0.0167095580182639	0.405112879089885	-0.49594088795004
NFIX	B	LPS	PC2_zscore	0.00966167364479367	0.401530183689217	0.352911469173075
NFIX	B	IAV	PC2_zscore	0.0246493724557221	0.24910722522021	0.85862466345841
NFIX	B	Tcruzi	PC2_zscore	0.0300003356266091	0.215042406231588	0.990103485302237
NFIX	CD4T	NI	PC2_zscore	0.00994407764801437	0.395623823681691	0.372587936176296
NFIX	CD4T	LPS	PC2_zscore	0.0035283147704757	0.478730717216533	0.14166733034836
NFIX	CD4T	IAV	PC2_zscore	0.0310402559196933	0.177561224776533	1.19717270504809
NFIX	CD4T	Tcruzi	PC2_zscore	0.0502037707711955	0.135540650635278	1.43471995949156
CLEC17A	NK	NI	PC2_zscore	0.00309910175001237	0.672196815327182	0.3718216261268
CLEC17A	NK	LPS	PC2_zscore	0.00392636700867042	0.653074243387621	0.42916277488459
CLEC17A	NK	IAV	PC2_zscore	0.00255371366776851	0.677259856696332	0.279148126660536
CLEC17A	NK	Tcruzi	PC2_zscore	0.00317762482820572	0.670508460301767	0.378774626724692
CLEC17A	CD8T	NI	PC2_zscore	0.00255166118953554	0.68580977829459	0.302964271301351
CLEC17A	CD8T	LPS	PC2_zscore	0.00360411539702185	0.660156617931903	0.422305782512076
CLEC17A	CD8T	IAV	PC2_zscore	0.00324026087528829	0.665909555850996	0.385712066924918
CLEC17A	CD8T	Tcruzi	PC2_zscore	0.00305851314203682	0.672887423722562	0.37371255593625
CLEC17A	monocyte	NI	PC2_zscore	0.000345370077342487	0.666991587723658	0.020330222389506
CLEC17A	monocyte	LPS	PC2_zscore	0.00326885190928982	0.654420763473732	0.314879766398479
CLEC17A	monocyte	IAV	PC2_zscore	-0.0142950502450527	0.524536771078777	-0.413254837542044
CLEC17A	monocyte	Tcruzi	PC2_zscore	0.00310666688784744	0.672164169179397	0.367438630827258
CLEC17A	B	NI	PC2_zscore	0.00402314807269243	0.644356575366578	0.497390218354394
CLEC17A	B	LPS	PC2_zscore	0.00319360780949304	0.666701730201653	0.421592513201375
CLEC17A	B	IAV	PC2_zscore	0.00322728411308774	0.666729359438461	0.416892748339492
CLEC17A	B	Tcruzi	PC2_zscore	0.00369555162628953	0.652752989751394	0.470517308751596
CLEC17A	CD4T	NI	PC2_zscore	0.0025456975539074	0.686465093067284	0.308797510968979
CLEC17A	CD4T	LPS	PC2_zscore	0.00308900484604191	0.672293047025476	0.376752022606996
CLEC17A	CD4T	IAV	PC2_zscore	0.00341679306069101	0.664208219012053	0.412444996174935
CLEC17A	CD4T	Tcruzi	PC2_zscore	0.00346223444313147	0.662753959833875	0.419681591012241
TMEM38A	NK	NI	PC2_zscore	0.00762974059568795	0.52172686391641	0.539413086334645
TMEM38A	NK	LPS	PC2_zscore	0.00545450821815328	0.554977405924041	0.407176098182629
TMEM38A	NK	IAV	PC2_zscore	0.00697616936428771	0.524726740336713	0.502502691907133
TMEM38A	NK	Tcruzi	PC2_zscore	0.00649624489437672	0.539301675710565	0.493136918021688
TMEM38A	CD8T	NI	PC2_zscore	0.00542625638146798	0.557227096118056	0.435402745956392
TMEM38A	CD8T	LPS	PC2_zscore	0.00607192480345241	0.545108434052635	0.47423308492367
TMEM38A	CD8T	IAV	PC2_zscore	0.00481319332007005	0.564864414463143	0.382254410149462
TMEM38A	CD8T	Tcruzi	PC2_zscore	0.00564939281209109	0.552247085633715	0.45486254828086
TMEM38A	monocyte	NI	PC2_zscore	0.00732857143635437	0.501740560628757	0.469647406807064
TMEM38A	monocyte	LPS	PC2_zscore	0.00661138718876015	0.523239085193615	0.449216779060866
TMEM38A	monocyte	IAV	PC2_zscore	0.00920314391965253	0.377568532112834	0.408332786314667
TMEM38A	monocyte	Tcruzi	PC2_zscore	0.00462833135542781	0.573540439878103	0.361547925402435
TMEM38A	B	NI	PC2_zscore	0.00655469022622018	0.531757307510002	0.52419305559822
TMEM38A	B	LPS	PC2_zscore	0.0058190893286128	0.546875774343012	0.479243720899911
TMEM38A	B	IAV	PC2_zscore	0.00579378504588956	0.548005885782053	0.473675300843404
TMEM38A	B	Tcruzi	PC2_zscore	0.00500752875568354	0.565170834973804	0.417462620376322
TMEM38A	CD4T	NI	PC2_zscore	0.0058840623917925	0.546768894816059	0.476630075647995
TMEM38A	CD4T	LPS	PC2_zscore	0.00612363707487971	0.543145775306217	0.48605515827105
TMEM38A	CD4T	IAV	PC2_zscore	0.00591425461694048	0.547049116369139	0.473232216402214
TMEM38A	CD4T	Tcruzi	PC2_zscore	0.00607827264652544	0.543373013922294	0.486628078559091
IQCN	NK	NI	PC2_zscore	0.000123439944818712	0.67405430955889	0.00855032764834724
IQCN	NK	LPS	PC2_zscore	-8.37617856990441e-07	0.671333335908091	-5.5675713245048e-05
IQCN	NK	IAV	PC2_zscore	0.00520113181382119	0.586075334068066	0.334615834027861
IQCN	NK	Tcruzi	PC2_zscore	0.000171720595579337	0.672888683527014	0.0117837574973867
IQCN	CD8T	NI	PC2_zscore	-0.00156416459067002	0.700050971202902	-0.0967617728118769
IQCN	CD8T	LPS	PC2_zscore	0.00314884655095891	0.624593524610381	0.232517027553499
IQCN	CD8T	IAV	PC2_zscore	0.00212005495737573	0.639295705574694	0.160140086040746
IQCN	CD8T	Tcruzi	PC2_zscore	0.00365001009459957	0.616669914025209	0.269875568747914
IQCN	monocyte	NI	PC2_zscore	0.00194864937153579	0.618513786140499	0.125410476766294
IQCN	monocyte	LPS	PC2_zscore	0.00126797602417749	0.636806141298802	0.0822380910367921
IQCN	monocyte	IAV	PC2_zscore	-0.00261625079955683	0.562889050885392	-0.110335453408657
IQCN	monocyte	Tcruzi	PC2_zscore	0.0014077318913784	0.65318801932966	0.102446733483266
IQCN	B	NI	PC2_zscore	0.00237264883325606	0.639611838945123	0.188128352557109
IQCN	B	LPS	PC2_zscore	0.00441071178488652	0.604107711769756	0.31994542318913
IQCN	B	IAV	PC2_zscore	0.0061691851257993	0.57974765006632	0.381213287995925
IQCN	B	Tcruzi	PC2_zscore	0.00677392219792389	0.572253175815034	0.396847244430303
IQCN	CD4T	NI	PC2_zscore	0.00314610308587236	0.624860123679383	0.242848998497494
IQCN	CD4T	LPS	PC2_zscore	0.00223514046737588	0.640971395211901	0.173127238472372
IQCN	CD4T	IAV	PC2_zscore	0.00162893090526049	0.652005532632708	0.125489893186705
IQCN	CD4T	Tcruzi	PC2_zscore	0.00507777661588284	0.594839939652484	0.345506436512041
ZNF90	NK	NI	PC2_zscore	0.0105173544050066	0.42206806022397	0.593040430263457
ZNF90	NK	LPS	PC2_zscore	0.0109179033769728	0.413054087649506	0.601688010811394
ZNF90	NK	IAV	PC2_zscore	0.013671891049848	0.373234724198023	0.749093845801196
ZNF90	NK	Tcruzi	PC2_zscore	0.0146970996218673	0.367653417851065	0.774571156353028
ZNF90	CD8T	NI	PC2_zscore	0.0120177847671285	0.398392759668739	0.6952235913621
ZNF90	CD8T	LPS	PC2_zscore	0.0130872466016919	0.384242121263427	0.735762614137069
ZNF90	CD8T	IAV	PC2_zscore	0.0129831514797952	0.382346711449801	0.730001100215127
ZNF90	CD8T	Tcruzi	PC2_zscore	0.0130455074147264	0.383717550790149	0.739389545646926
ZNF90	monocyte	NI	PC2_zscore	0.0179068859656719	0.307873060194349	0.779035633936877
ZNF90	monocyte	LPS	PC2_zscore	0.0138087359751625	0.367911197792841	0.728941714799161
ZNF90	monocyte	IAV	PC2_zscore	0.0134325035356316	0.300813676656432	0.560769660569845
ZNF90	monocyte	Tcruzi	PC2_zscore	0.0119449550649155	0.400415943992325	0.682850640135079
ZNF90	B	NI	PC2_zscore	0.0146740145752468	0.362515141554345	0.786294272592677
ZNF90	B	LPS	PC2_zscore	0.0121870021490847	0.393769852857775	0.71678002075846
ZNF90	B	IAV	PC2_zscore	0.0130525733439545	0.381986192685494	0.745977757257072
ZNF90	B	Tcruzi	PC2_zscore	0.0130149096588133	0.383261201007694	0.741839992512564
ZNF90	CD4T	NI	PC2_zscore	0.0121877848273551	0.393051916895735	0.720170578636889
ZNF90	CD4T	LPS	PC2_zscore	0.0131161617582809	0.379914966085719	0.757709024006516
ZNF90	CD4T	IAV	PC2_zscore	0.0110620245253998	0.412962112571081	0.651133398405373
ZNF90	CD4T	Tcruzi	PC2_zscore	0.0111710042078488	0.411025184374083	0.659873083596153
ZNF208	NK	NI	PC2_zscore	-0.0521820733456683	0.027260770380239	-2.21455053812464
ZNF208	NK	LPS	PC2_zscore	-0.0566523063321575	0.0155351280361405	-2.38759035341254
ZNF208	NK	IAV	PC2_zscore	-0.0543744318987596	0.0199583046079564	-2.3354557451807
ZNF208	NK	Tcruzi	PC2_zscore	-0.0515616057000234	0.0303202494388393	-2.16099139637241
ZNF208	CD8T	NI	PC2_zscore	-0.0516468372128475	0.0293839685504487	-2.17937293388789
ZNF208	CD8T	LPS	PC2_zscore	-0.0502582058403491	0.0371933480375158	-2.05171344926737
ZNF208	CD8T	IAV	PC2_zscore	-0.049053873595692	0.0480205521929168	-1.90882354870511
ZNF208	CD8T	Tcruzi	PC2_zscore	-0.0524800626130878	0.0266466663269554	-2.22040984885161
ZNF208	monocyte	NI	PC2_zscore	-0.0560460327287049	0.0141158825734038	-2.42814497083309
ZNF208	monocyte	LPS	PC2_zscore	-0.0541348732088147	0.0197331861602223	-2.3493545684246
ZNF208	monocyte	IAV	PC2_zscore	-0.0535421860321341	0.0194974574324105	-2.28996250210445
ZNF208	monocyte	Tcruzi	PC2_zscore	-0.0511515053540107	0.0307624067653224	-2.15692111851148
ZNF208	B	NI	PC2_zscore	-0.0511101170672373	0.0319120013145375	-2.14390583573792
ZNF208	B	LPS	PC2_zscore	-0.0537662258897635	0.0208730932782436	-2.32097840150464
ZNF208	B	IAV	PC2_zscore	-0.0528917893629381	0.0251299462401493	-2.2435541282245
ZNF208	B	Tcruzi	PC2_zscore	-0.0515067730773842	0.0308702804793398	-2.15736711605505
ZNF208	CD4T	NI	PC2_zscore	-0.0581736284252068	0.0127581055930776	-2.45527427426926
ZNF208	CD4T	LPS	PC2_zscore	-0.0587777976737607	0.0122397185703046	-2.46692392867838
ZNF208	CD4T	IAV	PC2_zscore	-0.0559221016211813	0.0148606397921519	-2.45320781328097
ZNF208	CD4T	Tcruzi	PC2_zscore	-0.0525527609642008	0.0223911463877008	-2.30698053745525
ZNF724	NK	NI	PC2_zscore	0.00187095847901316	0.690835732969785	0.198411733395385
ZNF724	NK	LPS	PC2_zscore	0.00302432114907652	0.664934205680177	0.295814713192748
ZNF724	NK	IAV	PC2_zscore	0.00209572090602668	0.675972206497624	0.202273490912381
ZNF724	NK	Tcruzi	PC2_zscore	0.00278019289424463	0.671408951051706	0.289247625633143
ZNF724	CD8T	NI	PC2_zscore	0.00348962638925438	0.65506850832398	0.355121145620225
ZNF724	CD8T	LPS	PC2_zscore	0.00260371354984343	0.674048156276028	0.277876148352121
ZNF724	CD8T	IAV	PC2_zscore	0.00259961370047989	0.669772164841751	0.277229550716581
ZNF724	CD8T	Tcruzi	PC2_zscore	0.0025572370115579	0.674518971911078	0.282291672569396
ZNF724	monocyte	NI	PC2_zscore	0.00538442813541761	0.600767502757351	0.34531520628202
ZNF724	monocyte	LPS	PC2_zscore	0.00301857031794903	0.649407525617395	0.257073200953502
ZNF724	monocyte	IAV	PC2_zscore	0.00860167191547438	0.436004080286609	0.371636040845957
ZNF724	monocyte	Tcruzi	PC2_zscore	0.00221346139301212	0.68357122068788	0.237210036390538
ZNF724	B	NI	PC2_zscore	0.00229189671389169	0.680129813650604	0.262245344938437
ZNF724	B	LPS	PC2_zscore	0.00213974346155848	0.683991852624174	0.245595361634835
ZNF724	B	IAV	PC2_zscore	0.00285294018601823	0.666239456327787	0.316718963258668
ZNF724	B	Tcruzi	PC2_zscore	0.00219194538116211	0.682806823255842	0.250129894225774
ZNF724	CD4T	NI	PC2_zscore	0.00189042898459094	0.690617737015452	0.220450867123684
ZNF724	CD4T	LPS	PC2_zscore	0.00295800942784507	0.663696052650138	0.327429152921822
ZNF724	CD4T	IAV	PC2_zscore	0.00179093245396893	0.693342260660089	0.203813477782399
ZNF724	CD4T	Tcruzi	PC2_zscore	0.00242482367187953	0.676471519409711	0.277793711878616
ZNF726	NK	NI	PC2_zscore	0.00372532614709078	0.67132984862168	0.252739479088593
ZNF726	NK	LPS	PC2_zscore	0.000106465796656856	0.726521912087106	0.0086144022392204
ZNF726	NK	IAV	PC2_zscore	0.00264033054958345	0.678098236218731	0.192861807663895
ZNF726	NK	Tcruzi	PC2_zscore	0.000740562591527577	0.718457108208155	0.0622219011035609
ZNF726	CD8T	NI	PC2_zscore	0.00293471520646214	0.679034667716357	0.224854222089779
ZNF726	CD8T	LPS	PC2_zscore	0.00130138196553737	0.707080851042802	0.109788480006948
ZNF726	CD8T	IAV	PC2_zscore	-0.000682702267424175	0.715586339265117	-0.0588861986045559
ZNF726	CD8T	Tcruzi	PC2_zscore	-0.00274849973959069	0.682072119033034	-0.207042097041728
ZNF726	monocyte	NI	PC2_zscore	0.00350707586588485	0.64709789901748	0.210723536804742
ZNF726	monocyte	LPS	PC2_zscore	0.00102377076131568	0.695525863075292	0.0734116787447274
ZNF726	monocyte	IAV	PC2_zscore	0.00295286463107833	0.543512367283772	0.127672691172468
ZNF726	monocyte	Tcruzi	PC2_zscore	0.00154486209133444	0.704355187882776	0.126917520624302
ZNF726	B	NI	PC2_zscore	0.00185690137527305	0.694575404252979	0.161736202438417
ZNF726	B	LPS	PC2_zscore	-0.00140380848640469	0.702968304247672	-0.124905290644255
ZNF726	B	IAV	PC2_zscore	-0.00241869917505869	0.684413936188881	-0.195692752311677
ZNF726	B	Tcruzi	PC2_zscore	0.00192306152503811	0.693818948711737	0.165102050648592
ZNF726	CD4T	NI	PC2_zscore	-0.000731267755286643	0.715045452944209	-0.0708795521584716
ZNF726	CD4T	LPS	PC2_zscore	3.92952403038423e-05	0.730079099467459	0.00377480725652892
ZNF726	CD4T	IAV	PC2_zscore	0.000209252255771462	0.726574006343679	0.0200513127450792
ZNF726	CD4T	Tcruzi	PC2_zscore	-0.00101945971817878	0.709837021559902	-0.0953527980139115
RHPN2	NK	NI	PC2_zscore	0.00687923339904564	0.509201733303771	0.560229043017982
RHPN2	NK	LPS	PC2_zscore	0.00668380641409285	0.512435312804636	0.535202126373757
RHPN2	NK	IAV	PC2_zscore	0.0062008653717368	0.517030689438628	0.490853668989811
RHPN2	NK	Tcruzi	PC2_zscore	0.00716863634344933	0.50454825121756	0.573987471151272
RHPN2	CD8T	NI	PC2_zscore	0.00635334399380649	0.520477455191672	0.518417992805337
RHPN2	CD8T	LPS	PC2_zscore	0.00704200392311552	0.507135237068635	0.560249611899384
RHPN2	CD8T	IAV	PC2_zscore	0.00635521146052079	0.516794121256755	0.515553922922933
RHPN2	CD8T	Tcruzi	PC2_zscore	0.00688525635246648	0.509392445835545	0.557007531289028
RHPN2	monocyte	NI	PC2_zscore	0.00634342538298785	0.494552728560729	0.424298004272805
RHPN2	monocyte	LPS	PC2_zscore	0.00612931709740846	0.507404147259562	0.426771005805549
RHPN2	monocyte	IAV	PC2_zscore	0.0113195673377074	0.326960892150011	0.524574759991811
RHPN2	monocyte	Tcruzi	PC2_zscore	0.00651089832845651	0.518050762762287	0.522487729643625
RHPN2	B	NI	PC2_zscore	0.00804561115734874	0.488942182396494	0.60360270917921
RHPN2	B	LPS	PC2_zscore	0.00654386413178285	0.515575661262547	0.540018434833607
RHPN2	B	IAV	PC2_zscore	0.00680658887420418	0.510336523454256	0.555078035058446
RHPN2	B	Tcruzi	PC2_zscore	0.00689514129996896	0.509079061978056	0.557799584684909
RHPN2	CD4T	NI	PC2_zscore	0.00636234097594825	0.51981175067204	0.523301727175107
RHPN2	CD4T	LPS	PC2_zscore	0.00545969650084517	0.539649417606999	0.443293226188521
RHPN2	CD4T	IAV	PC2_zscore	0.00747363706513908	0.499296711970265	0.583481608068535
RHPN2	CD4T	Tcruzi	PC2_zscore	0.00554393827193352	0.537844567215375	0.452727064634215
FXYD1	NK	NI	PC2_zscore	0.00090063082919802	0.670603995590516	0.0691170637142713
FXYD1	NK	LPS	PC2_zscore	0.00479733732968274	0.604088763258386	0.33199463418956
FXYD1	NK	IAV	PC2_zscore	0.00383136042420426	0.613740275279976	0.277067498094088
FXYD1	NK	Tcruzi	PC2_zscore	0.00232367057183352	0.646220558354839	0.179566058615448
FXYD1	CD8T	NI	PC2_zscore	-0.000494224176288616	0.695194780725666	-0.0357160889080128
FXYD1	CD8T	LPS	PC2_zscore	0.0033781439555809	0.627418493081936	0.255157422084041
FXYD1	CD8T	IAV	PC2_zscore	-0.000446745277952234	0.688279241414162	-0.0314970833235421
FXYD1	CD8T	Tcruzi	PC2_zscore	0.00476555202753999	0.604762669002485	0.34170065161385
FXYD1	monocyte	NI	PC2_zscore	0.00286406536167239	0.613018608657967	0.184350186830743
FXYD1	monocyte	LPS	PC2_zscore	-0.000377656269990217	0.664680179205957	-0.0228217894093647
FXYD1	monocyte	IAV	PC2_zscore	-0.00551887023247374	0.548666416754535	-0.208743921665042
FXYD1	monocyte	Tcruzi	PC2_zscore	0.0032899702143055	0.628353741783313	0.247930596928066
FXYD1	B	NI	PC2_zscore	0.00159073946061282	0.660268898930147	0.131850473985055
FXYD1	B	LPS	PC2_zscore	0.00173392174839325	0.656559370457205	0.143055091992453
FXYD1	B	IAV	PC2_zscore	0.00318914625048762	0.629867245990333	0.253777547503402
FXYD1	B	Tcruzi	PC2_zscore	0.00751512986056011	0.567622219484886	0.428883749554335
FXYD1	CD4T	NI	PC2_zscore	0.00436880340572263	0.599460540851391	0.374422763684853
FXYD1	CD4T	LPS	PC2_zscore	0.00409495566104126	0.604716075358742	0.354893334423272
FXYD1	CD4T	IAV	PC2_zscore	-0.00255319241409407	0.692886645628561	-0.181166472016283
FXYD1	CD4T	Tcruzi	PC2_zscore	0.00465514077411227	0.594493552060141	0.38921405544604
ZBTB32	NK	NI	PC2_zscore	0.00214076146424757	0.68350143350062	0.199672326481017
ZBTB32	NK	LPS	PC2_zscore	0.0027499935227413	0.671347877849507	0.238754517515164
ZBTB32	NK	IAV	PC2_zscore	0.00263644495785809	0.667924564285234	0.227360608073122
ZBTB32	NK	Tcruzi	PC2_zscore	0.00211706507651458	0.684463337549202	0.195184797946151
ZBTB32	CD8T	NI	PC2_zscore	0.00181523307682336	0.689585700142078	0.172599073440359
ZBTB32	CD8T	LPS	PC2_zscore	0.0019307541183363	0.687243354482171	0.179800995952314
ZBTB32	CD8T	IAV	PC2_zscore	0.00171878845550402	0.687850774653541	0.164401758670646
ZBTB32	CD8T	Tcruzi	PC2_zscore	0.00150035296062369	0.695886771899271	0.144805865631997
ZBTB32	monocyte	NI	PC2_zscore	0.002255509047447	0.651831865206773	0.146504604672429
ZBTB32	monocyte	LPS	PC2_zscore	0.00649649280597054	0.598901170311145	0.363543846364664
ZBTB32	monocyte	IAV	PC2_zscore	0.00541586675778273	0.494380043342884	0.223382661690043
ZBTB32	monocyte	Tcruzi	PC2_zscore	0.00195085952994904	0.688216723172864	0.175460778359692
ZBTB32	B	NI	PC2_zscore	0.000206307921589295	0.72352345198368	0.0194691386531619
ZBTB32	B	LPS	PC2_zscore	0.00290095779146937	0.665976696595685	0.272394839507704
ZBTB32	B	IAV	PC2_zscore	0.00319838546200314	0.66070496063618	0.290130978744829
ZBTB32	B	Tcruzi	PC2_zscore	0.000421213373328431	0.718794751873136	0.0402570356805434
ZBTB32	CD4T	NI	PC2_zscore	0.00252237637603265	0.6746711782267	0.238145977047953
ZBTB32	CD4T	LPS	PC2_zscore	0.00233723777566699	0.678802693592485	0.220076662179171
ZBTB32	CD4T	IAV	PC2_zscore	-0.000853254904552422	0.74266826291473	-0.0708738656849059
ZBTB32	CD4T	Tcruzi	PC2_zscore	0.00192760264263072	0.686823928657618	0.185770691847985
PPP1R14A	NK	NI	PC2_zscore	-0.000544377816436843	0.730057663946187	-0.062285174219859
PPP1R14A	NK	LPS	PC2_zscore	-0.0010792636720793	0.715162971946897	-0.118462109518026
PPP1R14A	NK	IAV	PC2_zscore	-0.000957932217264971	0.712269302129077	-0.102817968309316
PPP1R14A	NK	Tcruzi	PC2_zscore	-0.000536435048660631	0.730121608656921	-0.0605435922951436
PPP1R14A	CD8T	NI	PC2_zscore	-0.000568879630204405	0.729644352393833	-0.0651271344014708
PPP1R14A	CD8T	LPS	PC2_zscore	-0.000783393959484402	0.723894189552251	-0.0885619458387479
PPP1R14A	CD8T	IAV	PC2_zscore	-6.86310442491479e-05	0.736413455569692	-0.00749358114991122
PPP1R14A	CD8T	Tcruzi	PC2_zscore	-0.00203683044410102	0.694617414132994	-0.224481704595519
PPP1R14A	monocyte	NI	PC2_zscore	-0.00172098870375295	0.675370055633346	-0.130339176182605
PPP1R14A	monocyte	LPS	PC2_zscore	-0.00257269291772315	0.66991446890911	-0.207696923521045
PPP1R14A	monocyte	IAV	PC2_zscore	-0.00535616242559537	0.494313108193993	-0.239278802823351
PPP1R14A	monocyte	Tcruzi	PC2_zscore	0.000224550781488096	0.746139679817682	0.0232181579071787
PPP1R14A	B	NI	PC2_zscore	-0.00243261433955795	0.685760416295661	-0.257499266295068
PPP1R14A	B	LPS	PC2_zscore	-0.00254750820365961	0.683954382565704	-0.263031030232794
PPP1R14A	B	IAV	PC2_zscore	-0.00116887029416282	0.715499857466295	-0.134693758015639
PPP1R14A	B	Tcruzi	PC2_zscore	-0.0020954985244121	0.693745613007883	-0.227868783917277
PPP1R14A	CD4T	NI	PC2_zscore	0.000533238599685031	0.756460058859883	0.0577109342705235
PPP1R14A	CD4T	LPS	PC2_zscore	-0.00119769695357613	0.714158151435009	-0.138789292848952
PPP1R14A	CD4T	IAV	PC2_zscore	-0.00147649616866094	0.707392782261655	-0.169642376455189
PPP1R14A	CD4T	Tcruzi	PC2_zscore	-0.000395847166931927	0.734003472054365	-0.045850562877544
NUMBL	NK	NI	PC2_zscore	0.0043189458928154	0.62536796378137	0.298435723833323
NUMBL	NK	LPS	PC2_zscore	0.00708488709832391	0.589330586090821	0.402364814219321
NUMBL	NK	IAV	PC2_zscore	0.00421757759996081	0.621580734484315	0.281476206843533
NUMBL	NK	Tcruzi	PC2_zscore	0.00498359736906467	0.617076475048261	0.327942140021167
NUMBL	CD8T	NI	PC2_zscore	-0.00174064100207022	0.720995446489379	-0.11112855626034
NUMBL	CD8T	LPS	PC2_zscore	0.00448222536236622	0.621242859013583	0.310239413202239
NUMBL	CD8T	IAV	PC2_zscore	-1.64486722959158e-05	0.690975551984961	-0.00116216794682524
NUMBL	CD8T	Tcruzi	PC2_zscore	-0.000482646302017207	0.700981010727691	-0.0333306046788283
NUMBL	monocyte	NI	PC2_zscore	0.0122641998683524	0.484199386171427	0.529538283893778
NUMBL	monocyte	LPS	PC2_zscore	-0.00488021936544974	0.662376521365488	-0.218139349434579
NUMBL	monocyte	IAV	PC2_zscore	0.0053694557821472	0.508902689133687	0.24747550036187
NUMBL	monocyte	Tcruzi	PC2_zscore	0.00499623506134263	0.611678600668099	0.351012066081473
NUMBL	B	NI	PC2_zscore	0.000793830425063005	0.683878985832753	0.0616325334781055
NUMBL	B	LPS	PC2_zscore	0.00499818453219446	0.611490870895608	0.347695516653436
NUMBL	B	IAV	PC2_zscore	0.00275828070101618	0.647991836625133	0.211722550240504
NUMBL	B	Tcruzi	PC2_zscore	0.003095641545688	0.642168803769419	0.23818296341487
NUMBL	CD4T	NI	PC2_zscore	0.00274169745631147	0.646888707764547	0.221128213106153
NUMBL	CD4T	LPS	PC2_zscore	0.00625299494095213	0.590989829557706	0.41445535214867
NUMBL	CD4T	IAV	PC2_zscore	-0.00126639679682679	0.71902282383105	-0.0889327864928242
NUMBL	CD4T	Tcruzi	PC2_zscore	0.00156906652597376	0.668764820037163	0.12470026768359
CD79A	NK	NI	PC2_zscore	-0.000186170151526778	0.767459244321988	-0.0273887396449102
CD79A	NK	LPS	PC2_zscore	-0.000125697850546396	0.763490585286746	-0.0165720287306958
CD79A	NK	IAV	PC2_zscore	-0.000832886609752514	0.741880525955876	-0.108976273495694
CD79A	NK	Tcruzi	PC2_zscore	-0.000367385828678838	0.76319495831157	-0.0553683011514358
CD79A	CD8T	NI	PC2_zscore	-0.000385918328942874	0.763750459057119	-0.0610636884193442
CD79A	CD8T	LPS	PC2_zscore	7.89591824240598e-06	0.771483696797343	0.00112205335032583
CD79A	CD8T	IAV	PC2_zscore	0.000118273602158341	0.765477649602166	0.0145870998236596
CD79A	CD8T	Tcruzi	PC2_zscore	-0.000379309790799508	0.764193218184132	-0.0607317301705049
CD79A	monocyte	NI	PC2_zscore	-0.00147323912745119	0.707912918877095	-0.119489725840841
CD79A	monocyte	LPS	PC2_zscore	0.00104267748025236	0.753426415151188	0.0924536990917905
CD79A	monocyte	IAV	PC2_zscore	0.00536144847993222	0.590032654086032	0.226175239009336
CD79A	monocyte	Tcruzi	PC2_zscore	-0.000341064873005708	0.764353495270788	-0.0522857283209188
CD79A	B	NI	PC2_zscore	-0.00118147202006348	0.736841477669503	-0.282154834925336
CD79A	B	LPS	PC2_zscore	-0.00151057896472104	0.72125642946678	-0.349683836633014
CD79A	B	IAV	PC2_zscore	-0.00226457629066569	0.699731909196439	-0.420931310699491
CD79A	B	Tcruzi	PC2_zscore	-0.000729305262698345	0.759235357092519	-0.167715341534734
CD79A	CD4T	NI	PC2_zscore	-0.000161395108400769	0.770703403960451	-0.0255283336680141
CD79A	CD4T	LPS	PC2_zscore	-0.0002221099230987	0.768649552011156	-0.0350523164298703
CD79A	CD4T	IAV	PC2_zscore	-0.00115385762595187	0.743107344859507	-0.197873140054148
CD79A	CD4T	Tcruzi	PC2_zscore	-0.000488805391722918	0.761746060415731	-0.0813786122786248
CNFN	NK	NI	PC2_zscore	-0.00267662841805252	0.670879420962675	-0.246846118759379
CNFN	NK	LPS	PC2_zscore	-0.00180150589441041	0.686050092220686	-0.163993369422573
CNFN	NK	IAV	PC2_zscore	-0.00145469871417174	0.686599069637512	-0.130311319387986
CNFN	NK	Tcruzi	PC2_zscore	-0.00126504145313712	0.699020672994151	-0.120607784162113
CNFN	CD8T	NI	PC2_zscore	-0.00174488379302104	0.689099339046377	-0.172172789171186
CNFN	CD8T	LPS	PC2_zscore	-0.00253764277488959	0.672907887332311	-0.237337944508593
CNFN	CD8T	IAV	PC2_zscore	-0.00135677587680284	0.693101490330661	-0.133350765945909
CNFN	CD8T	Tcruzi	PC2_zscore	-0.00178338917974251	0.68786108140953	-0.178029453136505
CNFN	monocyte	NI	PC2_zscore	-0.0025005321042496	0.64843943815802	-0.181141226527927
CNFN	monocyte	LPS	PC2_zscore	-0.00265857357320577	0.655013528768255	-0.207577856383931
CNFN	monocyte	IAV	PC2_zscore	0.00392485838753371	0.562760459047238	0.163970732570777
CNFN	monocyte	Tcruzi	PC2_zscore	-0.00103389142549063	0.703882781807545	-0.0992284598740451
CNFN	B	NI	PC2_zscore	-0.0032475105615943	0.654322528919858	-0.309236160584755
CNFN	B	LPS	PC2_zscore	-0.00272959405664403	0.665512948805493	-0.270903455340202
CNFN	B	IAV	PC2_zscore	-0.00180895558664936	0.686645041602294	-0.188241917211009
CNFN	B	Tcruzi	PC2_zscore	6.83108809682397e-05	0.730718431792736	0.00667338124983994
CNFN	CD4T	NI	PC2_zscore	-0.00158044389363718	0.691991480128004	-0.161831570580274
CNFN	CD4T	LPS	PC2_zscore	-0.00199034882700137	0.683432006630657	-0.19749030734424
CNFN	CD4T	IAV	PC2_zscore	-0.000957988147895617	0.705823800210706	-0.0951225617960476
CNFN	CD4T	Tcruzi	PC2_zscore	-0.000295616255362722	0.720551069324184	-0.0286085607992897
CEACAM1	NK	NI	PC2_zscore	0.029504737903363	0.242823295569609	1.08512666409375
CEACAM1	NK	LPS	PC2_zscore	0.0280919151203142	0.254744644778711	1.02966533608761
CEACAM1	NK	IAV	PC2_zscore	0.0338432228812529	0.22180867996049	1.17188603182186
CEACAM1	NK	Tcruzi	PC2_zscore	0.0345612627057997	0.219468897510493	1.17934434455188
CEACAM1	CD8T	NI	PC2_zscore	0.0263848159182208	0.266332943746084	0.979570476304981
CEACAM1	CD8T	LPS	PC2_zscore	0.0360759450733417	0.214534287556794	1.18735523446543
CEACAM1	CD8T	IAV	PC2_zscore	0.0256167094904903	0.273378170561089	0.949629608266318
CEACAM1	CD8T	Tcruzi	PC2_zscore	0.0334536582513395	0.222889077208233	1.15429420768369
CEACAM1	monocyte	NI	PC2_zscore	0.0404685259691447	0.196345531774101	1.20857662405337
CEACAM1	monocyte	LPS	PC2_zscore	0.0368960276361172	0.216464601231585	1.16094792604819
CEACAM1	monocyte	IAV	PC2_zscore	0.0639028815472464	0.0342349722108971	1.51120909464056
CEACAM1	monocyte	Tcruzi	PC2_zscore	0.0239061352124948	0.293126150974632	0.84844870457001
CEACAM1	B	NI	PC2_zscore	0.0334766969562226	0.223068985941275	1.14005562866373
CEACAM1	B	LPS	PC2_zscore	0.0281484847063056	0.250072924437362	1.04835252502045
CEACAM1	B	IAV	PC2_zscore	0.0298095848115271	0.237640924292584	1.09837254028307
CEACAM1	B	Tcruzi	PC2_zscore	0.0321609063202919	0.230004234671435	1.11354228889048
CEACAM1	CD4T	NI	PC2_zscore	0.0234110582713835	0.299866014460449	0.830258933024398
CEACAM1	CD4T	LPS	PC2_zscore	0.036871102892564	0.211457086802694	1.19121471554502
CEACAM1	CD4T	IAV	PC2_zscore	0.0327764170490027	0.222098633461747	1.16962530275423
CEACAM1	CD4T	Tcruzi	PC2_zscore	0.0283827727737861	0.256546829084301	1.00789465447079
GNG8	NK	NI	PC2_zscore	0.00149738416899472	0.816988354537244	0.173023549320987
GNG8	NK	LPS	PC2_zscore	0.000729771162636092	0.830866838809681	0.0861910356478931
GNG8	NK	IAV	PC2_zscore	0.000938251469199314	0.824179184267591	0.108588096990061
GNG8	NK	Tcruzi	PC2_zscore	0.00108454742380694	0.825026936519318	0.129316820983517
GNG8	CD8T	NI	PC2_zscore	0.000746715697533163	0.831522809601266	0.0878290027444247
GNG8	CD8T	LPS	PC2_zscore	0.000967957692175891	0.827622063874558	0.110852768141621
GNG8	CD8T	IAV	PC2_zscore	-0.00035836694825746	0.848921725509138	-0.0388158022234957
GNG8	CD8T	Tcruzi	PC2_zscore	0.000184899613867964	0.842147052918688	0.0217510116007526
GNG8	monocyte	NI	PC2_zscore	-0.00348765866263123	0.803072498543549	-0.176035383313479
GNG8	monocyte	LPS	PC2_zscore	0.0389866476515448	0.461117624741161	0.646230616626899
GNG8	monocyte	IAV	PC2_zscore	-0.01069527773039	0.62529113593877	-0.376871228168007
GNG8	monocyte	Tcruzi	PC2_zscore	0.000588003354593942	0.83464412117284	0.0666800798331082
GNG8	B	NI	PC2_zscore	0.000469152192361432	0.837175701396806	0.0591154259351399
GNG8	B	LPS	PC2_zscore	0.000705496307631228	0.832285158776641	0.0894762963958498
GNG8	B	IAV	PC2_zscore	0.0012686066418071	0.821484329168601	0.149761260857841
GNG8	B	Tcruzi	PC2_zscore	0.00117606103968449	0.8228726562429	0.141563054508005
GNG8	CD4T	NI	PC2_zscore	-0.000126428441126591	0.847614154497587	-0.0143049258901163
GNG8	CD4T	LPS	PC2_zscore	0.000680732546653884	0.832940834410452	0.0801165897165033
GNG8	CD4T	IAV	PC2_zscore	0.000401592448098298	0.837928983542602	0.0472268204877059
GNG8	CD4T	Tcruzi	PC2_zscore	0.000863111197913003	0.829415523929576	0.100713964334441
TEAD2	NK	NI	PC2_zscore	0.00328372779674644	0.640427151048079	0.327157764406087
TEAD2	NK	LPS	PC2_zscore	0.00342297643574442	0.636820710200945	0.323263986869955
TEAD2	NK	IAV	PC2_zscore	0.0036281909524793	0.626393597443552	0.333262768471468
TEAD2	NK	Tcruzi	PC2_zscore	0.00388887400608546	0.629397429875389	0.366010354730263
TEAD2	CD8T	NI	PC2_zscore	0.00216807778693179	0.665167629431688	0.225196940252091
TEAD2	CD8T	LPS	PC2_zscore	0.00392156376472692	0.627143601996055	0.371749015922802
TEAD2	CD8T	IAV	PC2_zscore	0.00312967814476238	0.638661092605907	0.313258575366688
TEAD2	CD8T	Tcruzi	PC2_zscore	0.00260653856102998	0.654470029377025	0.273730806683226
TEAD2	monocyte	NI	PC2_zscore	0.00325914337338704	0.613055003209757	0.246749521105592
TEAD2	monocyte	LPS	PC2_zscore	0.00134320196247018	0.648715561829995	0.10019980045268
TEAD2	monocyte	IAV	PC2_zscore	0.00516440136474221	0.467448429570993	0.245253566428022
TEAD2	monocyte	Tcruzi	PC2_zscore	0.00257985060959043	0.6558512090406	0.262138403207048
TEAD2	B	NI	PC2_zscore	0.00238826562026752	0.659234464153214	0.260105727724222
TEAD2	B	LPS	PC2_zscore	0.00227769085845912	0.662024679389405	0.24796677638962
TEAD2	B	IAV	PC2_zscore	0.00290968962486449	0.646099374374473	0.311095620554678
TEAD2	B	Tcruzi	PC2_zscore	0.00274649113411132	0.650308506502014	0.294700063943827
TEAD2	CD4T	NI	PC2_zscore	0.00254309133659721	0.655569227940841	0.271854226875926
TEAD2	CD4T	LPS	PC2_zscore	0.00213022745165989	0.665950334149609	0.223520141707321
TEAD2	CD4T	IAV	PC2_zscore	0.00237364267676768	0.660016292658962	0.250022441350463
TEAD2	CD4T	Tcruzi	PC2_zscore	0.0028315713511385	0.648883600040019	0.297900506309452
SPIB	NK	NI	PC2_zscore	0.00297601528957362	0.66712086886424	0.366255533596467
SPIB	NK	LPS	PC2_zscore	0.00358145254374879	0.653106564249705	0.402793936097669
SPIB	NK	IAV	PC2_zscore	0.00290953319110829	0.661412936912799	0.330320802620063
SPIB	NK	Tcruzi	PC2_zscore	0.0033199289754361	0.659715001398856	0.396230301945355
SPIB	CD8T	NI	PC2_zscore	0.00288960272721542	0.668833766693252	0.362405670327496
SPIB	CD8T	LPS	PC2_zscore	0.00310949971674698	0.663469258637096	0.379869564379008
SPIB	CD8T	IAV	PC2_zscore	0.00377381893905288	0.645083393285493	0.408370977764206
SPIB	CD8T	Tcruzi	PC2_zscore	0.00287806980123455	0.668704581063483	0.364538675109658
SPIB	monocyte	NI	PC2_zscore	0.00633395249240331	0.58493068078271	0.401121514068874
SPIB	monocyte	LPS	PC2_zscore	0.00290893670148916	0.649565930880025	0.274720541904711
SPIB	monocyte	IAV	PC2_zscore	0.0130299678938694	0.36411403731987	0.555006477248984
SPIB	monocyte	Tcruzi	PC2_zscore	0.00283475145054443	0.67109739645947	0.34785439967622
SPIB	B	NI	PC2_zscore	0.0026516642475629	0.672876999974347	0.357951718550041
SPIB	B	LPS	PC2_zscore	0.00315697536023758	0.657933326302899	0.415412107511742
SPIB	B	IAV	PC2_zscore	0.00297096314138608	0.664281104142544	0.389177333779151
SPIB	B	Tcruzi	PC2_zscore	0.00219473145308617	0.687554575467617	0.29302278922387
SPIB	CD4T	NI	PC2_zscore	0.00285000337574602	0.668933399775582	0.365837325781186
SPIB	CD4T	LPS	PC2_zscore	0.00278569006899878	0.671231532138462	0.353328655025929
SPIB	CD4T	IAV	PC2_zscore	0.0032638015423548	0.659362596683701	0.401433299901516
SPIB	CD4T	Tcruzi	PC2_zscore	0.00265462053419563	0.674454012338308	0.340733790341057
KLK1	NK	NI	PC2_zscore	-0.000190737342748244	0.769913177160936	-0.0239981115976414
KLK1	NK	LPS	PC2_zscore	-0.000116371140689444	0.768277294442283	-0.0138251471501801
KLK1	NK	IAV	PC2_zscore	-0.000412825969859967	0.756188406889209	-0.0483378475047609
KLK1	NK	Tcruzi	PC2_zscore	-0.000196999143695558	0.769628277745473	-0.0245442797256285
KLK1	CD8T	NI	PC2_zscore	-0.000910162269136935	0.751931105982377	-0.117012328304335
KLK1	CD8T	LPS	PC2_zscore	-0.00012745542467551	0.77109059416451	-0.0159389224110988
KLK1	CD8T	IAV	PC2_zscore	0.000257414263682131	0.775731285699812	0.0303578793601572
KLK1	CD8T	Tcruzi	PC2_zscore	-0.000721608568102795	0.756728411940689	-0.0942541506738978
KLK1	monocyte	NI	PC2_zscore	-0.000267318835834638	0.732370939205617	-0.0213169293641262
KLK1	monocyte	LPS	PC2_zscore	-0.000388372550433316	0.742602693080394	-0.0363320405827928
KLK1	monocyte	IAV	PC2_zscore	0.00894257864650482	0.497177070876134	0.3441649099917
KLK1	monocyte	Tcruzi	PC2_zscore	-0.00101231170220809	0.750296895314474	-0.123623429595847
KLK1	B	NI	PC2_zscore	-0.00095747320352315	0.750545153463375	-0.125356936047413
KLK1	B	LPS	PC2_zscore	-0.000908083030201694	0.75174176203699	-0.119551074905057
KLK1	B	IAV	PC2_zscore	-0.00139095243495111	0.739508295631034	-0.174864112087158
KLK1	B	Tcruzi	PC2_zscore	-0.00117483520750621	0.74494867466842	-0.150928938928213
KLK1	CD4T	NI	PC2_zscore	-0.000495897345030048	0.762762922657841	-0.0654920586758763
KLK1	CD4T	LPS	PC2_zscore	-0.000472866095774381	0.763209999784434	-0.0612591760007738
KLK1	CD4T	IAV	PC2_zscore	-0.00020399819128112	0.770215270571403	-0.0261945116365677
KLK1	CD4T	Tcruzi	PC2_zscore	-0.000401090481638045	0.765159594080157	-0.052369739873524
SIGLEC6	NK	NI	PC2_zscore	0.00230925390087036	0.667685992198053	0.279903326099689
SIGLEC6	NK	LPS	PC2_zscore	0.0023506608966689	0.665178824787956	0.27239548578209
SIGLEC6	NK	IAV	PC2_zscore	0.00156787174014439	0.676259118526973	0.173117510241924
SIGLEC6	NK	Tcruzi	PC2_zscore	0.00227505992395673	0.669016954761969	0.273480529016357
SIGLEC6	CD8T	NI	PC2_zscore	0.00173772528663259	0.682826334182196	0.212501214240423
SIGLEC6	CD8T	LPS	PC2_zscore	0.00302042370710612	0.650429790458854	0.345811477946767
SIGLEC6	CD8T	IAV	PC2_zscore	0.00281103214012843	0.651478128176279	0.320570698903513
SIGLEC6	CD8T	Tcruzi	PC2_zscore	0.00169370162036456	0.68398116053436	0.208501195695439
SIGLEC6	monocyte	NI	PC2_zscore	0.00196206225849298	0.642476147833983	0.16512370289081
SIGLEC6	monocyte	LPS	PC2_zscore	0.00198962907404376	0.653616145910507	0.187320042842176
SIGLEC6	monocyte	IAV	PC2_zscore	0.00572717422919149	0.456338301284966	0.28536446208343
SIGLEC6	monocyte	Tcruzi	PC2_zscore	0.00189387981201692	0.678744682606479	0.225216015984453
SIGLEC6	B	NI	PC2_zscore	0.00173137481374579	0.683159393114158	0.214476611188812
SIGLEC6	B	LPS	PC2_zscore	0.00179074306359405	0.681439712455457	0.222606054927391
SIGLEC6	B	IAV	PC2_zscore	0.00278970011165803	0.655262832722107	0.332061244973691
SIGLEC6	B	Tcruzi	PC2_zscore	0.00305796438916605	0.649396428965647	0.351516408643977
SIGLEC6	CD4T	NI	PC2_zscore	0.00255501209170123	0.660184879235894	0.316004243866724
SIGLEC6	CD4T	LPS	PC2_zscore	0.00191294664126879	0.678062718129928	0.23755758103752
SIGLEC6	CD4T	IAV	PC2_zscore	0.00191380975929203	0.6779811215807	0.237956360832658
SIGLEC6	CD4T	Tcruzi	PC2_zscore	0.00178241998145155	0.681637078798036	0.222494916506598
ZNF415	NK	NI	PC2_zscore	0.0270436852848987	0.205773265582391	1.11425736050494
ZNF415	NK	LPS	PC2_zscore	0.0298301648290322	0.189615530191679	1.16288680264833
ZNF415	NK	IAV	PC2_zscore	0.0275701307079966	0.200978982233989	1.12152627383373
ZNF415	NK	Tcruzi	PC2_zscore	0.0297566004549111	0.190650367811781	1.15572480905498
ZNF415	CD8T	NI	PC2_zscore	0.0268747743509444	0.204817433367741	1.11837212258709
ZNF415	CD8T	LPS	PC2_zscore	0.0259783003499342	0.213002574120379	1.08700503829305
ZNF415	CD8T	IAV	PC2_zscore	0.0253705732627603	0.217591690890374	1.05773389982228
ZNF415	CD8T	Tcruzi	PC2_zscore	0.0251484322176648	0.220981621781059	1.05291602208243
ZNF415	monocyte	NI	PC2_zscore	0.0296553845647134	0.177077102337696	1.16965983896035
ZNF415	monocyte	LPS	PC2_zscore	0.0308434259139474	0.179729456453869	1.1706448537719
ZNF415	monocyte	IAV	PC2_zscore	0.0345809758260148	0.107141204720514	1.23288371994169
ZNF415	monocyte	Tcruzi	PC2_zscore	0.026549441337022	0.209832656902839	1.09845204198376
ZNF415	B	NI	PC2_zscore	0.0258329890682464	0.215072194368389	1.07042707309702
ZNF415	B	LPS	PC2_zscore	0.0251996455280604	0.220914335407342	1.05010692722101
ZNF415	B	IAV	PC2_zscore	0.0256099606822706	0.216880244491973	1.06367646014326
ZNF415	B	Tcruzi	PC2_zscore	0.0258589840532559	0.215194197590411	1.06972867986026
ZNF415	CD4T	NI	PC2_zscore	0.0285169183948058	0.195891164358813	1.12535782685627
ZNF415	CD4T	LPS	PC2_zscore	0.0276015636649644	0.201316914437564	1.12112348945268
ZNF415	CD4T	IAV	PC2_zscore	0.0266989811063753	0.208353517903779	1.09678986466529
ZNF415	CD4T	Tcruzi	PC2_zscore	0.028388459989404	0.196648312340454	1.12724182936159
LILRA4	NK	NI	PC2_zscore	0.0042120668785284	0.64774103399633	0.438185665557634
LILRA4	NK	LPS	PC2_zscore	0.00397687276887805	0.65252401529146	0.407645628130567
LILRA4	NK	IAV	PC2_zscore	0.00379747459891768	0.652076347210934	0.386789420872695
LILRA4	NK	Tcruzi	PC2_zscore	0.0042668677840214	0.647544761197923	0.437717422029787
LILRA4	CD8T	NI	PC2_zscore	0.00338121923764672	0.665269797443435	0.371155384919814
LILRA4	CD8T	LPS	PC2_zscore	0.00442418302786494	0.643766688447214	0.44851783260423
LILRA4	CD8T	IAV	PC2_zscore	0.00412793084141215	0.645218144672244	0.432426031017439
LILRA4	CD8T	Tcruzi	PC2_zscore	0.003245257956384	0.668098166434144	0.359915262974501
LILRA4	monocyte	NI	PC2_zscore	0.0132291959334568	0.512693753896729	0.485403656167155
LILRA4	monocyte	LPS	PC2_zscore	0.00532062528784484	0.621124432345587	0.430076424994884
LILRA4	monocyte	IAV	PC2_zscore	0.0177474518194279	0.336244634413064	0.667328159523773
LILRA4	monocyte	Tcruzi	PC2_zscore	0.00343820328891785	0.665524446161978	0.360394232067207
LILRA4	B	NI	PC2_zscore	0.00413650529563737	0.649368707528026	0.426365122152572
LILRA4	B	LPS	PC2_zscore	0.00421530409179346	0.647770098801385	0.431239112987254
LILRA4	B	IAV	PC2_zscore	0.00362056228468456	0.659847514809652	0.391758925111699
LILRA4	B	Tcruzi	PC2_zscore	0.00279716717846486	0.679236384126828	0.307500965678487
LILRA4	CD4T	NI	PC2_zscore	0.00397474402741479	0.650297898304499	0.432318886011205
LILRA4	CD4T	LPS	PC2_zscore	0.0038908007360072	0.652922271517939	0.42190221685295
LILRA4	CD4T	IAV	PC2_zscore	0.00259068319399822	0.684457206544071	0.288116912245522
LILRA4	CD4T	Tcruzi	PC2_zscore	0.00331542629206823	0.666060783171149	0.372185063493713
NAT14	NK	NI	PC2_zscore	-0.000399844377638458	0.723518379361912	-0.0362972517397947
NAT14	NK	LPS	PC2_zscore	-0.00310018522324052	0.673072760234365	-0.249938601768062
NAT14	NK	IAV	PC2_zscore	0.00101169712465811	0.734166252944699	0.0776202133853108
NAT14	NK	Tcruzi	PC2_zscore	-0.0030394919690579	0.675806076560643	-0.253716068762736
NAT14	CD8T	NI	PC2_zscore	-0.000382900965054041	0.724278073363853	-0.0360209507084684
NAT14	CD8T	LPS	PC2_zscore	-0.00084388856977575	0.714350536039149	-0.0779281102348617
NAT14	CD8T	IAV	PC2_zscore	-0.0014760220338511	0.699537367475474	-0.138565402715339
NAT14	CD8T	Tcruzi	PC2_zscore	-0.00119898407919057	0.707610623136324	-0.115931374118195
NAT14	monocyte	NI	PC2_zscore	-0.00823099732088335	0.57000644153669	-0.389834096993607
NAT14	monocyte	LPS	PC2_zscore	-0.00294203999300489	0.662563165163341	-0.220482592744345
NAT14	monocyte	IAV	PC2_zscore	-0.00506939927732826	0.517237473136904	-0.231733080604033
NAT14	monocyte	Tcruzi	PC2_zscore	-0.00217238490269616	0.691153632384086	-0.194677381157447
NAT14	B	NI	PC2_zscore	-0.000654954262395032	0.720254183227071	-0.0659110926001323
NAT14	B	LPS	PC2_zscore	-0.00301280337095473	0.671317191520871	-0.269260983769233
NAT14	B	IAV	PC2_zscore	-0.002922810750168	0.67337341296202	-0.261586731762354
NAT14	B	Tcruzi	PC2_zscore	-0.00147627959406248	0.702373239473665	-0.146593506805412
NAT14	CD4T	NI	PC2_zscore	0.00126049966175127	0.733163362940725	0.110683543641447
NAT14	CD4T	LPS	PC2_zscore	0.000271712408580905	0.738502270986382	0.0255524221584733
NAT14	CD4T	IAV	PC2_zscore	-0.00167705953873599	0.697291575271883	-0.163730664549679
NAT14	CD4T	Tcruzi	PC2_zscore	-0.000455327937521481	0.723366696370625	-0.0452513659012802
CCDC106	NK	NI	PC2_zscore	0.00147193463986399	0.666570392811243	0.108367399285052
CCDC106	NK	LPS	PC2_zscore	0.0123031400010074	0.528179900178662	0.508324645457603
CCDC106	NK	IAV	PC2_zscore	0.0027914036210218	0.639250028332474	0.198593266570445
CCDC106	NK	Tcruzi	PC2_zscore	0.00297968214299005	0.642230287546608	0.220593415568679
CCDC106	CD8T	NI	PC2_zscore	0.00669910768352108	0.588712445713246	0.415496679287825
CCDC106	CD8T	LPS	PC2_zscore	0.0032329703736326	0.63804161070159	0.240273730749898
CCDC106	CD8T	IAV	PC2_zscore	0.00205712179528528	0.65361009979374	0.156851938962216
CCDC106	CD8T	Tcruzi	PC2_zscore	0.0040188372450129	0.625073263286599	0.300661844084338
CCDC106	monocyte	NI	PC2_zscore	0.00751086516867525	0.550594339989741	0.436741699758915
CCDC106	monocyte	LPS	PC2_zscore	0.00361903665240287	0.619581725005976	0.233204692027648
CCDC106	monocyte	IAV	PC2_zscore	-0.00496686133248617	0.572254621101781	-0.180042948050886
CCDC106	monocyte	Tcruzi	PC2_zscore	0.00670982935559361	0.587211491816096	0.425685121429261
CCDC106	B	NI	PC2_zscore	3.10091174241486e-05	0.69967860608116	0.0025770822035521
CCDC106	B	LPS	PC2_zscore	0.00533880631790353	0.59407570455816	0.414318171443665
CCDC106	B	IAV	PC2_zscore	0.00151717226032692	0.667468399340349	0.127165538312724
CCDC106	B	Tcruzi	PC2_zscore	0.000540575548183586	0.687983277774117	0.0452074086368421
CCDC106	CD4T	NI	PC2_zscore	0.00390331036465261	0.62399919074169	0.310856977542004
CCDC106	CD4T	LPS	PC2_zscore	0.00493189285168051	0.60723187664474	0.368129253125196
CCDC106	CD4T	IAV	PC2_zscore	-0.00039180887212645	0.701674889978923	-0.0285700204744593
CCDC106	CD4T	Tcruzi	PC2_zscore	0.00300368322925188	0.639628722628723	0.246436291107403
ZNF667	NK	NI	PC2_zscore	0.00556640729420498	0.560549040407186	0.458430119827559
ZNF667	NK	LPS	PC2_zscore	0.00562530197451139	0.559367123156264	0.447206922229201
ZNF667	NK	IAV	PC2_zscore	0.005661434208653	0.552978269078211	0.44496562233189
ZNF667	NK	Tcruzi	PC2_zscore	0.00546861926881523	0.563137065433738	0.449274177473283
ZNF667	CD8T	NI	PC2_zscore	0.00581470467853846	0.556248007973812	0.470407113911371
ZNF667	CD8T	LPS	PC2_zscore	0.00566548513336781	0.559219180904817	0.458267611651715
ZNF667	CD8T	IAV	PC2_zscore	0.00367141672777432	0.592159565389968	0.307479200130374
ZNF667	CD8T	Tcruzi	PC2_zscore	0.00531797987142916	0.564195142747994	0.44692777515542
ZNF667	monocyte	NI	PC2_zscore	0.00442997735649046	0.551368764902094	0.300839940912218
ZNF667	monocyte	LPS	PC2_zscore	0.00532316164876263	0.550704745082187	0.385144081968914
ZNF667	monocyte	IAV	PC2_zscore	0.00860056006892366	0.390340863113773	0.401562884314181
ZNF667	monocyte	Tcruzi	PC2_zscore	0.00507016025338506	0.570131321311499	0.425001441790392
ZNF667	B	NI	PC2_zscore	0.00450305666276742	0.579217768349142	0.399906424748861
ZNF667	B	LPS	PC2_zscore	0.00304368909406452	0.61292760987113	0.264647798621283
ZNF667	B	IAV	PC2_zscore	0.00495417622679774	0.569471506171214	0.432361401047525
ZNF667	B	Tcruzi	PC2_zscore	0.00487068092193111	0.571385005777353	0.425812696044298
ZNF667	CD4T	NI	PC2_zscore	0.00499808441206376	0.569540298937341	0.43037434675288
ZNF667	CD4T	LPS	PC2_zscore	0.00604246323407537	0.551653218061379	0.482528635143367
ZNF667	CD4T	IAV	PC2_zscore	0.00508860776433181	0.568685711343806	0.43154823988741
ZNF667	CD4T	Tcruzi	PC2_zscore	0.00374803590413013	0.596538346275987	0.32647133313482
ZFP28	NK	NI	PC2_zscore	0.0361744094623182	0.110996190923233	1.29383716167736
ZFP28	NK	LPS	PC2_zscore	0.0354396095599124	0.1136768779781	1.30101310944577
ZFP28	NK	IAV	PC2_zscore	0.0329994814091794	0.120367665050075	1.28371096987117
ZFP28	NK	Tcruzi	PC2_zscore	0.0329003885345975	0.121443645989464	1.27994598682991
ZFP28	CD8T	NI	PC2_zscore	0.0273651598742633	0.145882996119952	1.20076536210089
ZFP28	CD8T	LPS	PC2_zscore	0.0269560708896185	0.151480939883309	1.17409126176803
ZFP28	CD8T	IAV	PC2_zscore	0.023987612027179	0.173239254245894	1.06826343216056
ZFP28	CD8T	Tcruzi	PC2_zscore	0.0317445195312511	0.122017069069199	1.27501742894565
ZFP28	monocyte	NI	PC2_zscore	0.0337852986907429	0.104224377516376	1.36390526800922
ZFP28	monocyte	LPS	PC2_zscore	0.0377952191860287	0.102662189697167	1.33827690338649
ZFP28	monocyte	IAV	PC2_zscore	0.0401106768480663	0.0712623932690559	1.34580375149813
ZFP28	monocyte	Tcruzi	PC2_zscore	0.0313353359168295	0.124242140611845	1.29204555419279
ZFP28	B	NI	PC2_zscore	0.0242038275664579	0.168902797432183	1.09668277295764
ZFP28	B	LPS	PC2_zscore	0.0270757579263834	0.143613851313484	1.19898763167962
ZFP28	B	IAV	PC2_zscore	0.0225129053738176	0.187406713846712	1.01909819448321
ZFP28	B	Tcruzi	PC2_zscore	0.0204893160654243	0.213943247440271	0.911677749521822
ZFP28	CD4T	NI	PC2_zscore	0.0260674924451157	0.146282603839077	1.20628912237791
ZFP28	CD4T	LPS	PC2_zscore	0.0325852801660086	0.112060865573476	1.36409537443665
ZFP28	CD4T	IAV	PC2_zscore	0.0220216384702368	0.188953104848059	1.02420570695945
ZFP28	CD4T	Tcruzi	PC2_zscore	0.020422150676909	0.210806994206855	0.93242295072738
ZNF772	NK	NI	PC2_zscore	0.0154774078770879	0.326572875301448	0.830842500972149
ZNF772	NK	LPS	PC2_zscore	0.0127594716115382	0.359280493026465	0.708099139252306
ZNF772	NK	IAV	PC2_zscore	0.0160643200742444	0.317169172247096	0.837955777962847
ZNF772	NK	Tcruzi	PC2_zscore	0.0137402399472882	0.347119134769607	0.770766900878756
ZNF772	CD8T	NI	PC2_zscore	0.0113293837414891	0.381176704261463	0.65027288976751
ZNF772	CD8T	LPS	PC2_zscore	0.0153343052197253	0.327290441542636	0.827377805932929
ZNF772	CD8T	IAV	PC2_zscore	0.0129246946384021	0.352913152634755	0.743682152607496
ZNF772	CD8T	Tcruzi	PC2_zscore	0.0148338049371977	0.331330425396031	0.815817696215596
ZNF772	monocyte	NI	PC2_zscore	0.0165394391839759	0.294329298080527	0.86104568298328
ZNF772	monocyte	LPS	PC2_zscore	0.0177059360767479	0.294583594516123	0.875498004596014
ZNF772	monocyte	IAV	PC2_zscore	0.0145874029735967	0.268854718204359	0.607482764406729
ZNF772	monocyte	Tcruzi	PC2_zscore	0.0164378230226371	0.317213786584665	0.853135970658508
ZNF772	B	NI	PC2_zscore	0.0112630021515923	0.382395012173071	0.662781284913447
ZNF772	B	LPS	PC2_zscore	0.0143543327614499	0.333749788648071	0.810685843218847
ZNF772	B	IAV	PC2_zscore	0.01203319483256	0.368202471525874	0.709800010121634
ZNF772	B	Tcruzi	PC2_zscore	0.0143663298324466	0.334523145415127	0.806779018678564
ZNF772	CD4T	NI	PC2_zscore	0.0119023112564014	0.370701474570476	0.698926378618583
ZNF772	CD4T	LPS	PC2_zscore	0.0131122218080215	0.351805316607468	0.760956996690706
ZNF772	CD4T	IAV	PC2_zscore	0.0116464525545675	0.375712674679003	0.678463786501331
ZNF772	CD4T	Tcruzi	PC2_zscore	0.0129006519755821	0.355058643297581	0.749569903168516
ZNF154	NK	NI	PC2_zscore	0.09270651258434	0.002305747186033	3.30296463153252
ZNF154	NK	LPS	PC2_zscore	0.109026707653157	6.03871816673141e-05	3.13591706356505
ZNF154	NK	IAV	PC2_zscore	0.104156881281495	0.00020214139011398	3.27496048201299
ZNF154	NK	Tcruzi	PC2_zscore	0.102546008804868	0.00030207976735431	3.31134922362503
ZNF154	CD8T	NI	PC2_zscore	0.104703263591382	0.000115302806938082	3.32883124279339
ZNF154	CD8T	LPS	PC2_zscore	0.0875598283244707	0.0059984807375595	3.02884903749724
ZNF154	CD8T	IAV	PC2_zscore	0.0801622327287728	0.0220904739742885	2.39343537307603
ZNF154	CD8T	Tcruzi	PC2_zscore	0.0907235486601281	0.00294733920598054	3.20998870025853
ZNF154	monocyte	NI	PC2_zscore	0.0968878350907286	0.000700355909544559	3.5231313178411
ZNF154	monocyte	LPS	PC2_zscore	0.103073189408363	0.000263545270468051	3.33431435402583
ZNF154	monocyte	IAV	PC2_zscore	0.10585652136208	0.000296088227286456	3.11523342654919
ZNF154	monocyte	Tcruzi	PC2_zscore	0.093558895439982	0.00159338240990825	3.39187240235532
ZNF154	B	NI	PC2_zscore	0.0703969227284986	0.0490866849553303	1.84618423197732
ZNF154	B	LPS	PC2_zscore	0.0964178382847536	0.00014005025727399	3.80965182461377
ZNF154	B	IAV	PC2_zscore	0.0861808863163132	0.00316949883486304	3.11586969023724
ZNF154	B	Tcruzi	PC2_zscore	0.0861165284014015	0.00351407420814501	3.08849178022851
ZNF154	CD4T	NI	PC2_zscore	0.0882247698667166	0.00473629997480765	3.02735219558405
ZNF154	CD4T	LPS	PC2_zscore	0.0914547414570235	0.00208051044977537	3.30880335368808
ZNF154	CD4T	IAV	PC2_zscore	0.0923246925183433	0.0018860661265987	3.31565334482848
ZNF154	CD4T	Tcruzi	PC2_zscore	0.0879015842165697	0.00488228730336099	3.04000994534016
ZNF417	NK	NI	PC2_zscore	0.000639552316881842	0.741459671250721	0.0714539971161829
ZNF417	NK	LPS	PC2_zscore	0.000367290022823017	0.745147418335564	0.0386157055759705
ZNF417	NK	IAV	PC2_zscore	0.000188844869391735	0.742101055966148	0.0193241777665547
ZNF417	NK	Tcruzi	PC2_zscore	0.000465677978164311	0.745634478545066	0.0519068115768084
ZNF417	CD8T	NI	PC2_zscore	0.000154282021711533	0.752432726031202	0.0181373230750283
ZNF417	CD8T	LPS	PC2_zscore	-4.57979689833946e-05	0.756552486149629	-0.00523245123199164
ZNF417	CD8T	IAV	PC2_zscore	0.00131313856355298	0.72254044440816	0.134413443007722
ZNF417	CD8T	Tcruzi	PC2_zscore	-0.00109821486784406	0.734546639410412	-0.120789238093823
ZNF417	monocyte	NI	PC2_zscore	-0.00116195157913017	0.710224299073037	-0.0946303859326725
ZNF417	monocyte	LPS	PC2_zscore	0.000587799445872841	0.724102930953243	0.0550105515377224
ZNF417	monocyte	IAV	PC2_zscore	-0.00339364475137577	0.547258657173559	-0.156122878371988
ZNF417	monocyte	Tcruzi	PC2_zscore	0.00111425078047037	0.730591828287954	0.122811580599096
ZNF417	B	NI	PC2_zscore	-2.01631459040762e-05	0.757279923667402	-0.00247564581657322
ZNF417	B	LPS	PC2_zscore	8.27705819775328e-05	0.75452105617817	0.0101677194385062
ZNF417	B	IAV	PC2_zscore	0.00126031041560606	0.724663380487919	0.144597243665432
ZNF417	B	Tcruzi	PC2_zscore	-0.000182380622387059	0.755572856311121	-0.0221466452726176
ZNF417	CD4T	NI	PC2_zscore	0.000386497594716995	0.745939401399199	0.0482760964145606
ZNF417	CD4T	LPS	PC2_zscore	-0.000765919009284009	0.7401909933756	-0.0908643524113607
ZNF417	CD4T	IAV	PC2_zscore	0.000521266477654273	0.742777579602961	0.0635228341721174
ZNF417	CD4T	Tcruzi	PC2_zscore	-0.000537505405831627	0.746191417282477	-0.06480590351437
ZNF418	NK	NI	PC2_zscore	0.00304640271738671	0.655491951470219	0.292515537023802
ZNF418	NK	LPS	PC2_zscore	0.00352754299377667	0.645483241277112	0.312845173670348
ZNF418	NK	IAV	PC2_zscore	0.00364178477248152	0.636972924959383	0.316601191493919
ZNF418	NK	Tcruzi	PC2_zscore	0.00352469805923444	0.646903783980274	0.32587611010248
ZNF418	CD8T	NI	PC2_zscore	0.00335272437836393	0.647787212266209	0.325964448912566
ZNF418	CD8T	LPS	PC2_zscore	0.00312939410019498	0.652634243521289	0.303912190410878
ZNF418	CD8T	IAV	PC2_zscore	0.00287088855015785	0.653150550461305	0.284885679474748
ZNF418	CD8T	Tcruzi	PC2_zscore	0.00238754716902901	0.668492341832799	0.244414182167587
ZNF418	monocyte	NI	PC2_zscore	0.00367315997960997	0.616186148967044	0.263617866009044
ZNF418	monocyte	LPS	PC2_zscore	0.00566709427396303	0.593374569298185	0.382720009911291
ZNF418	monocyte	IAV	PC2_zscore	0.00179433076333547	0.515982162669183	0.0777552249340234
ZNF418	monocyte	Tcruzi	PC2_zscore	0.00294824784472115	0.657557335456442	0.286166183285513
ZNF418	B	NI	PC2_zscore	0.00178908587267005	0.683020827837152	0.189499417248381
ZNF418	B	LPS	PC2_zscore	0.00229422499600365	0.669832930049945	0.244141950829149
ZNF418	B	IAV	PC2_zscore	0.00282405481283097	0.65675333306787	0.295114387559738
ZNF418	B	Tcruzi	PC2_zscore	0.00265863693086654	0.660968299691887	0.278549661523317
ZNF418	CD4T	NI	PC2_zscore	0.0028742714722366	0.65655779375184	0.294271003126902
ZNF418	CD4T	LPS	PC2_zscore	0.00260967152985233	0.663463984774275	0.264841191722602
ZNF418	CD4T	IAV	PC2_zscore	0.00264998340413813	0.662459322161968	0.269039500641281
ZNF418	CD4T	Tcruzi	PC2_zscore	0.00244406757001902	0.666914981951042	0.251664433702354
ZNF256	NK	NI	PC2_zscore	0.0160365920521135	0.347438647466133	0.542997174672429
ZNF256	NK	LPS	PC2_zscore	0.0162620209581372	0.346855401827433	0.543161057008506
ZNF256	NK	IAV	PC2_zscore	0.00496610719516118	0.471638701092675	0.171227332214666
ZNF256	NK	Tcruzi	PC2_zscore	0.00940110477290355	0.421382917915796	0.32223462176585
ZNF256	CD8T	NI	PC2_zscore	0.00928478542911452	0.410649294863266	0.349379517534979
ZNF256	CD8T	LPS	PC2_zscore	0.00524255000628744	0.465558630047888	0.189702978390202
ZNF256	CD8T	IAV	PC2_zscore	0.00744641233866273	0.439862734434551	0.269562860406324
ZNF256	CD8T	Tcruzi	PC2_zscore	-0.0124180593125624	0.421045870859598	-0.417808620630119
ZNF256	monocyte	NI	PC2_zscore	-0.0170278161550824	0.371701947945718	-0.503788161773925
ZNF256	monocyte	LPS	PC2_zscore	0.0214871109479844	0.297960653551874	0.679779526436866
ZNF256	monocyte	IAV	PC2_zscore	0.0172323637597477	0.325835900235138	0.518596946415985
ZNF256	monocyte	Tcruzi	PC2_zscore	0.0233523139764353	0.277719251177813	0.750282407505617
ZNF256	B	NI	PC2_zscore	0.0175127339425467	0.312029011458276	0.650571357740686
ZNF256	B	LPS	PC2_zscore	-0.00680043372288234	0.474577123454255	-0.262073250679654
ZNF256	B	IAV	PC2_zscore	0.0134085439981762	0.3604380303439	0.507086464688181
ZNF256	B	Tcruzi	PC2_zscore	-0.00168020357685998	0.545769202162205	-0.0650045770778576
ZNF256	CD4T	NI	PC2_zscore	0.00220954295886082	0.505329821221105	0.101402843332882
ZNF256	CD4T	LPS	PC2_zscore	-0.00434420890019383	0.492482500809669	-0.199136647927492
ZNF256	CD4T	IAV	PC2_zscore	-0.0170800950871979	0.324337206617253	-0.672793800667543
ZNF256	CD4T	Tcruzi	PC2_zscore	0.0587505873867364	0.127681206660606	1.43445474926266
ZNF135	NK	NI	PC2_zscore	0.00656552623934395	0.584278353120268	0.428465956442925
ZNF135	NK	LPS	PC2_zscore	0.00673895424278759	0.5831371200244	0.422195341648346
ZNF135	NK	IAV	PC2_zscore	0.0107257668062579	0.534100488724389	0.518363952349138
ZNF135	NK	Tcruzi	PC2_zscore	0.00767540293254069	0.572686361756595	0.459983260850937
ZNF135	CD8T	NI	PC2_zscore	0.00706872912862207	0.575406682642632	0.457047517061897
ZNF135	CD8T	LPS	PC2_zscore	0.00448161829511163	0.612319729958227	0.325092110334477
ZNF135	CD8T	IAV	PC2_zscore	0.0038442101141812	0.618488189724415	0.293598838361943
ZNF135	CD8T	Tcruzi	PC2_zscore	0.00688313791887561	0.576991851674731	0.450975662625206
ZNF135	monocyte	NI	PC2_zscore	0.00693974745431381	0.55824091401092	0.41416428411804
ZNF135	monocyte	LPS	PC2_zscore	0.00664434115536987	0.5744305756117	0.398382584349049
ZNF135	monocyte	IAV	PC2_zscore	0.021505486791638	0.277784543200788	0.745672682708765
ZNF135	monocyte	Tcruzi	PC2_zscore	0.00537620384594983	0.599868650043971	0.378028370403818
ZNF135	B	NI	PC2_zscore	0.00355226035348718	0.625626414823863	0.286591098750213
ZNF135	B	LPS	PC2_zscore	0.00267964165757143	0.642046815085419	0.215279184804401
ZNF135	B	IAV	PC2_zscore	0.00294391126524044	0.636919868242494	0.236124090646839
ZNF135	B	Tcruzi	PC2_zscore	0.00295365783126776	0.637192380941018	0.234105593035146
ZNF135	CD4T	NI	PC2_zscore	0.00714606837258384	0.57178201115	0.462893046608145
ZNF135	CD4T	LPS	PC2_zscore	0.00502078409058553	0.602212529310671	0.371508084699971
ZNF135	CD4T	IAV	PC2_zscore	0.00557855315022956	0.593751267759622	0.401204595308025
ZNF135	CD4T	Tcruzi	PC2_zscore	0.00194761682215885	0.65539088779323	0.146128828111183
ZNF837	NK	NI	PC2_zscore	0.00369921358869045	0.640534365332094	0.324923917739591
ZNF837	NK	LPS	PC2_zscore	0.00325017551586959	0.64727192100105	0.275474906008689
ZNF837	NK	IAV	PC2_zscore	0.00519515065895566	0.609673103967359	0.397596549018877
ZNF837	NK	Tcruzi	PC2_zscore	0.00381809625087266	0.638967719155822	0.329999591982889
ZNF837	CD8T	NI	PC2_zscore	0.00266589023240773	0.659271657318645	0.248998588108082
ZNF837	CD8T	LPS	PC2_zscore	0.00491931415126081	0.619173446950935	0.399960196101554
ZNF837	CD8T	IAV	PC2_zscore	0.00153682774570608	0.676697020504957	0.136319885008908
ZNF837	CD8T	Tcruzi	PC2_zscore	0.00142968717588394	0.684254556177221	0.129771089765013
ZNF837	monocyte	NI	PC2_zscore	0.0149903444577528	0.463968543901565	0.525967456877943
ZNF837	monocyte	LPS	PC2_zscore	0.00630493838604301	0.586085780980017	0.418845732215205
ZNF837	monocyte	IAV	PC2_zscore	0.00314645022412612	0.527165886064828	0.1454841100299
ZNF837	monocyte	Tcruzi	PC2_zscore	0.00233873696895167	0.666207315370552	0.209506764400129
ZNF837	B	NI	PC2_zscore	0.00545897693598441	0.607946118507992	0.42856396893397
ZNF837	B	LPS	PC2_zscore	0.00356397506657309	0.639980786954228	0.336349457194068
ZNF837	B	IAV	PC2_zscore	0.00317645769102352	0.647961615921336	0.30485787111523
ZNF837	B	Tcruzi	PC2_zscore	0.00179185048404535	0.678275887800747	0.17208657215713
ZNF837	CD4T	NI	PC2_zscore	0.00450874369814287	0.618138969665932	0.416532639474197
ZNF837	CD4T	LPS	PC2_zscore	0.00355832135931247	0.637298264687164	0.35265491802953
ZNF837	CD4T	IAV	PC2_zscore	0.00173874502824647	0.679748924759376	0.173242236515627
ZNF837	CD4T	Tcruzi	PC2_zscore	0.00264362817196288	0.658576504756275	0.2676407825288
CECR2	NK	NI	PC2_zscore	-0.00071427774696912	0.742866842685336	-0.0858191700565809
CECR2	NK	LPS	PC2_zscore	-0.0012901885691816	0.727292655248646	-0.145031697286266
CECR2	NK	IAV	PC2_zscore	-0.000626112556545457	0.735306452399729	-0.0686379942718636
CECR2	NK	Tcruzi	PC2_zscore	-0.000505464355609266	0.748029382901685	-0.059808579769125
CECR2	CD8T	NI	PC2_zscore	-0.000979974378842344	0.736341148932635	-0.119525835087865
CECR2	CD8T	LPS	PC2_zscore	-0.00068450644931144	0.743188296337004	-0.0820046936790989
CECR2	CD8T	IAV	PC2_zscore	-0.000725783615464279	0.73839278015313	-0.0866948464320546
CECR2	CD8T	Tcruzi	PC2_zscore	-0.00113045985805451	0.732304775282417	-0.138782566354588
CECR2	monocyte	NI	PC2_zscore	-0.0016181371369325	0.693209240719163	-0.124514256325949
CECR2	monocyte	LPS	PC2_zscore	-0.00231326779229521	0.69117334863848	-0.187417614026474
CECR2	monocyte	IAV	PC2_zscore	0.000813006134026287	0.578501512669482	0.0346571026982515
CECR2	monocyte	Tcruzi	PC2_zscore	-0.00144963989784589	0.726022866470373	-0.167040938355488
CECR2	B	NI	PC2_zscore	-0.00123063057821407	0.729213364645078	-0.153196515184873
CECR2	B	LPS	PC2_zscore	-0.000737458119913117	0.742480488131595	-0.0929303697616337
CECR2	B	IAV	PC2_zscore	-0.000782052772133242	0.741282294729314	-0.0985732468420877
CECR2	B	Tcruzi	PC2_zscore	-0.000980035672938296	0.735999957764943	-0.122567833900218
CECR2	CD4T	NI	PC2_zscore	-0.00080677770573934	0.740645418817626	-0.1012500572372
CECR2	CD4T	LPS	PC2_zscore	-0.00102350798360357	0.735165827044614	-0.125539617157644
CECR2	CD4T	IAV	PC2_zscore	-0.00119579088175788	0.73075297422778	-0.145950525136772
CECR2	CD4T	Tcruzi	PC2_zscore	-0.00092691548002384	0.737499862448818	-0.115121125855224
IGLL5	NK	NI	PC2_zscore	0.00505715150469915	0.565652992773835	0.499367346792255
IGLL5	NK	LPS	PC2_zscore	0.00469188044948006	0.572808292802732	0.458949482472175
IGLL5	NK	IAV	PC2_zscore	0.00495917811971758	0.561879170208105	0.472688009153729
IGLL5	NK	Tcruzi	PC2_zscore	0.00420650163109766	0.584913689501804	0.427659256424511
IGLL5	CD8T	NI	PC2_zscore	0.00398785171863753	0.589589715166397	0.411200542184053
IGLL5	CD8T	LPS	PC2_zscore	0.00494708012407911	0.567952148148174	0.488051852480816
IGLL5	CD8T	IAV	PC2_zscore	0.0040598299840797	0.583780835372709	0.415787139660404
IGLL5	CD8T	Tcruzi	PC2_zscore	0.00392843497420515	0.590791391553459	0.408085979660008
IGLL5	monocyte	NI	PC2_zscore	0.00382769645233256	0.560792022392613	0.293417945086403
IGLL5	monocyte	LPS	PC2_zscore	0.0046715389748949	0.559191400868138	0.395161629895528
IGLL5	monocyte	IAV	PC2_zscore	0.0099846056933495	0.356621036879069	0.48758233399306
IGLL5	monocyte	Tcruzi	PC2_zscore	0.0043011990728763	0.58319979604118	0.43154477250481
IGLL5	B	NI	PC2_zscore	0.00417128986239208	0.584524287290409	0.435941843489481
IGLL5	B	LPS	PC2_zscore	0.0051609007172925	0.562313126261845	0.506630145456381
IGLL5	B	IAV	PC2_zscore	0.00535749869124651	0.558759199683117	0.514295082156963
IGLL5	B	Tcruzi	PC2_zscore	0.003244910847458	0.608589191885939	0.333523336482227
IGLL5	CD4T	NI	PC2_zscore	0.00426335834043819	0.581870386030115	0.44632558545622
IGLL5	CD4T	LPS	PC2_zscore	0.00355984571648571	0.600365258366905	0.368604489274093
IGLL5	CD4T	IAV	PC2_zscore	0.00451480725731389	0.576510969529147	0.463891868081582
IGLL5	CD4T	Tcruzi	PC2_zscore	0.00433650540888672	0.580460062866555	0.450286201870587
VPREB3	NK	NI	PC2_zscore	0.00354753398205493	0.572459992316576	0.315010600616022
VPREB3	NK	LPS	PC2_zscore	0.00398403094535145	0.560828713233829	0.345442753966296
VPREB3	NK	IAV	PC2_zscore	0.00353891524696259	0.564743080911939	0.299030084913607
VPREB3	NK	Tcruzi	PC2_zscore	0.00454815802852575	0.550974353042301	0.403175214606397
VPREB3	CD8T	NI	PC2_zscore	0.00288026308753447	0.586954770633147	0.247829188081168
VPREB3	CD8T	LPS	PC2_zscore	0.00555052244122349	0.530299298603657	0.475790310964731
VPREB3	CD8T	IAV	PC2_zscore	0.00591298557450178	0.519504932315207	0.491901500670854
VPREB3	CD8T	Tcruzi	PC2_zscore	0.00316430469596119	0.580899681058341	0.277847726515254
VPREB3	monocyte	NI	PC2_zscore	0.00365306940783029	0.539613175911428	0.257543589659415
VPREB3	monocyte	LPS	PC2_zscore	0.00374726035181739	0.548821708037644	0.279964852231704
VPREB3	monocyte	IAV	PC2_zscore	0.00566967749234132	0.410832581628247	0.282344883321113
VPREB3	monocyte	Tcruzi	PC2_zscore	0.00447290494892272	0.552866941510397	0.387680670961035
VPREB3	B	NI	PC2_zscore	0.00780476422834512	0.48973729768193	0.581985016218712
VPREB3	B	LPS	PC2_zscore	0.0049444985497194	0.540458503905576	0.456000070390319
VPREB3	B	IAV	PC2_zscore	0.00337212572704558	0.577897929679655	0.304303594603564
VPREB3	B	Tcruzi	PC2_zscore	0.00642905156437708	0.512572631108584	0.531305835876185
VPREB3	CD4T	NI	PC2_zscore	0.00412635746626966	0.560270275572092	0.374032018429603
VPREB3	CD4T	LPS	PC2_zscore	0.00314608839845925	0.58200386601795	0.276133022517665
VPREB3	CD4T	IAV	PC2_zscore	0.00514683022315866	0.538670245293738	0.451497047512607
VPREB3	CD4T	Tcruzi	PC2_zscore	0.00664002835547803	0.511283954820417	0.528557673536433
MMP11	NK	NI	PC2_zscore	0.00311410827514834	0.637625388050358	0.313763080577212
MMP11	NK	LPS	PC2_zscore	0.0041782260290557	0.615565512375487	0.378660807761133
MMP11	NK	IAV	PC2_zscore	0.00279524687430999	0.636994046236553	0.264821235304594
MMP11	NK	Tcruzi	PC2_zscore	0.00279566147752349	0.645192205185491	0.281276645295272
MMP11	CD8T	NI	PC2_zscore	0.00346983058716259	0.630189110189677	0.342949279861445
MMP11	CD8T	LPS	PC2_zscore	0.00335990225846048	0.632618309846453	0.329279756731437
MMP11	CD8T	IAV	PC2_zscore	0.00291217687890293	0.637755675889583	0.290900085344836
MMP11	CD8T	Tcruzi	PC2_zscore	0.00237226474610191	0.654395121782414	0.244080136689759
MMP11	monocyte	NI	PC2_zscore	0.00399234104623148	0.595117260743034	0.300547606620188
MMP11	monocyte	LPS	PC2_zscore	0.00359401997024723	0.612376145968607	0.296904054283074
MMP11	monocyte	IAV	PC2_zscore	0.00795279514919441	0.420451029789525	0.375687719772474
MMP11	monocyte	Tcruzi	PC2_zscore	0.00264365960146336	0.648603729225143	0.265039456267208
MMP11	B	NI	PC2_zscore	0.00273241505375712	0.645309528936967	0.288746482040714
MMP11	B	LPS	PC2_zscore	0.00247914624329956	0.65149327762679	0.262646745734189
MMP11	B	IAV	PC2_zscore	0.00334945854042398	0.630789567822798	0.343072170894811
MMP11	B	Tcruzi	PC2_zscore	0.00209548011446527	0.661193652223957	0.219884577843324
MMP11	CD4T	NI	PC2_zscore	0.00420814204721289	0.61387679537949	0.396357649935486
MMP11	CD4T	LPS	PC2_zscore	0.00346661660163381	0.629694023630782	0.345298151509728
MMP11	CD4T	IAV	PC2_zscore	0.00173267887313338	0.669502038436691	0.174155176197964
MMP11	CD4T	Tcruzi	PC2_zscore	0.00273157838046038	0.645807663267845	0.283255898697571
DERL3	NK	NI	PC2_zscore	-0.000897958838887465	0.683395276644167	-0.0682536498791678
DERL3	NK	LPS	PC2_zscore	0.000454344459112532	0.700706670832721	0.0308605657451789
DERL3	NK	IAV	PC2_zscore	-0.00292775814418054	0.643105646298856	-0.220739339209426
DERL3	NK	Tcruzi	PC2_zscore	-0.000789251603444856	0.684343639042074	-0.0587863053840348
DERL3	CD8T	NI	PC2_zscore	0.000396441369794303	0.704629672890864	0.0279946709193716
DERL3	CD8T	LPS	PC2_zscore	-0.000240538919414934	0.693122282883322	-0.0174921221976403
DERL3	CD8T	IAV	PC2_zscore	8.12972982857342e-05	0.69732635807654	0.00587497491945507
DERL3	CD8T	Tcruzi	PC2_zscore	-0.00470440875796391	0.619200954013791	-0.346301019039351
DERL3	monocyte	NI	PC2_zscore	0.00736227619230546	0.659984645803567	0.26862223872121
DERL3	monocyte	LPS	PC2_zscore	-0.00390130853808093	0.621407452559431	-0.25718108445944
DERL3	monocyte	IAV	PC2_zscore	0.00941349635467375	0.534982064801298	0.328524665476913
DERL3	monocyte	Tcruzi	PC2_zscore	-0.00453822507639221	0.624001365251282	-0.323591868787284
DERL3	B	NI	PC2_zscore	-0.00443471855552279	0.612102615884196	-0.395100095297402
DERL3	B	LPS	PC2_zscore	-0.00612567208360568	0.583544472433071	-0.473210903125556
DERL3	B	IAV	PC2_zscore	-0.00626921422654301	0.587588833573237	-0.452166276686013
DERL3	B	Tcruzi	PC2_zscore	-0.00622048359896471	0.584553060686921	-0.466766633237132
DERL3	CD4T	NI	PC2_zscore	-0.00193097347298697	0.666173979375845	-0.153283687095972
DERL3	CD4T	LPS	PC2_zscore	-0.00161455282699207	0.67104128031532	-0.125833760617682
DERL3	CD4T	IAV	PC2_zscore	0.000703306863309861	0.709002204996307	0.0479741600601464
DERL3	CD4T	Tcruzi	PC2_zscore	-0.00281126237993606	0.650459662272821	-0.220907578637123
SYN3	NK	NI	PC2_zscore	-0.00847910099614644	0.548237927411035	-0.319523139868126
SYN3	NK	LPS	PC2_zscore	0.00694814827484404	0.602565360990669	0.251581985737283
SYN3	NK	IAV	PC2_zscore	0.00114936035761239	0.653996109437349	0.04359072424243
SYN3	NK	Tcruzi	PC2_zscore	0.0188718437437596	0.504662991984255	0.552580065317789
SYN3	CD8T	NI	PC2_zscore	-0.00780021779730583	0.559048919968344	-0.281530510189206
SYN3	CD8T	LPS	PC2_zscore	0.00736600285493365	0.602440681044461	0.25338988292852
SYN3	CD8T	IAV	PC2_zscore	0.00510939568844769	0.627229966299562	0.176453472268275
SYN3	CD8T	Tcruzi	PC2_zscore	-0.0108663118780402	0.529590283176389	-0.376177649390012
SYN3	monocyte	NI	PC2_zscore	0.00342445366561536	0.637688640190891	0.110753396355455
SYN3	monocyte	LPS	PC2_zscore	-0.0117164772383204	0.524790379061364	-0.365315169760413
SYN3	monocyte	IAV	PC2_zscore	0.0507009837192505	0.187318631424528	1.0514781728461
SYN3	monocyte	Tcruzi	PC2_zscore	-0.0231800113769352	0.446769135443782	-0.62097849749601
SYN3	B	NI	PC2_zscore	-0.0400130150774897	0.372780859478356	-0.845246995217966
SYN3	B	LPS	PC2_zscore	-0.0533671957876659	0.357867788398958	-0.896476104478707
SYN3	B	IAV	PC2_zscore	-0.0274609040477718	0.426064132786563	-0.682035319484504
SYN3	B	Tcruzi	PC2_zscore	-0.0253255735276254	0.433555585618681	-0.662666114013788
SYN3	CD4T	NI	PC2_zscore	-0.000250525991165394	0.642183376995708	-0.00891215983523464
SYN3	CD4T	LPS	PC2_zscore	0.00223223123050184	0.654884540970641	0.0793525772578811
SYN3	CD4T	IAV	PC2_zscore	0.00623520643225707	0.612227247067599	0.215619540813076
SYN3	CD4T	Tcruzi	PC2_zscore	-0.0188264030463662	0.464945879537346	-0.571646406800894
MGAT3	NK	NI	PC2_zscore	0.00151786052614622	0.719927464143798	0.182785701004282
MGAT3	NK	LPS	PC2_zscore	0.00251318827756231	0.695831515964937	0.276140400655994
MGAT3	NK	IAV	PC2_zscore	0.00243953191159218	0.691474836434264	0.264026902564855
MGAT3	NK	Tcruzi	PC2_zscore	0.00219532531636411	0.704174721547598	0.257833012695774
MGAT3	CD8T	NI	PC2_zscore	0.00171097085190371	0.715045768734877	0.211641246150545
MGAT3	CD8T	LPS	PC2_zscore	0.00234266904667381	0.699479811911574	0.27666996875726
MGAT3	CD8T	IAV	PC2_zscore	0.0023624338581389	0.695047126907497	0.275832574369514
MGAT3	CD8T	Tcruzi	PC2_zscore	0.00211558136923356	0.704399904542695	0.260125023911961
MGAT3	monocyte	NI	PC2_zscore	0.00361219278352259	0.652767188906906	0.271805002408581
MGAT3	monocyte	LPS	PC2_zscore	0.00145180587797127	0.69706085409769	0.131560468374904
MGAT3	monocyte	IAV	PC2_zscore	0.0119022060228335	0.400031433926964	0.492262248147738
MGAT3	monocyte	Tcruzi	PC2_zscore	0.0017153253870046	0.715477310067222	0.204987695597547
MGAT3	B	NI	PC2_zscore	0.00169480886220588	0.714994152778045	0.215136020283983
MGAT3	B	LPS	PC2_zscore	0.00178163529687435	0.712575521602559	0.226049592824823
MGAT3	B	IAV	PC2_zscore	0.00193776946932932	0.708421636012676	0.244057580936361
MGAT3	B	Tcruzi	PC2_zscore	0.00215893235783081	0.702908737733331	0.266860596623293
MGAT3	CD4T	NI	PC2_zscore	0.00119060244958417	0.728865848458157	0.150059785881089
MGAT3	CD4T	LPS	PC2_zscore	0.00185233504497131	0.711123257508305	0.230169397915542
MGAT3	CD4T	IAV	PC2_zscore	0.00147121758915684	0.721180706474479	0.18386172709803
MGAT3	CD4T	Tcruzi	PC2_zscore	0.00189334148187345	0.709800683133198	0.237139251209914
SHISA8	NK	NI	PC2_zscore	0.000554152260622429	0.764246284529457	0.0711148883907911
SHISA8	NK	LPS	PC2_zscore	0.000387990195295937	0.766950995748022	0.0477963390580883
SHISA8	NK	IAV	PC2_zscore	0.000150985929090799	0.766760213601478	0.0181723960336573
SHISA8	NK	Tcruzi	PC2_zscore	0.000430327630232168	0.767814422850107	0.0550302919041707
SHISA8	CD8T	NI	PC2_zscore	-0.000140252722996797	0.773994325036145	-0.0184433946928884
SHISA8	CD8T	LPS	PC2_zscore	0.000547656867271753	0.764241067616002	0.0694749383012907
SHISA8	CD8T	IAV	PC2_zscore	0.000522631299216638	0.761658126915548	0.0658029487769872
SHISA8	CD8T	Tcruzi	PC2_zscore	-0.00014550289066999	0.773837258223303	-0.0193293867228947
SHISA8	monocyte	NI	PC2_zscore	-0.00023681920159107	0.743036874625661	-0.0205007472530613
SHISA8	monocyte	LPS	PC2_zscore	-0.00025446283439564	0.752292691321689	-0.0248478373790652
SHISA8	monocyte	IAV	PC2_zscore	0.00871430703986243	0.47164673938892	0.374521132182407
SHISA8	monocyte	Tcruzi	PC2_zscore	-0.000494887326434658	0.765705692914703	-0.061696782373418
SHISA8	B	NI	PC2_zscore	-0.000592880978574426	0.761901900753565	-0.0777267677081968
SHISA8	B	LPS	PC2_zscore	-0.00112493969363346	0.748576986715331	-0.138524125713164
SHISA8	B	IAV	PC2_zscore	0.000790429013948106	0.757805920217707	0.101015628419561
SHISA8	B	Tcruzi	PC2_zscore	-0.000483099009616846	0.764941149773741	-0.0635647571426573
SHISA8	CD4T	NI	PC2_zscore	0.000856662433982097	0.755831149985903	0.109764063020049
SHISA8	CD4T	LPS	PC2_zscore	-4.84307247614468e-07	0.777652393768545	-6.42118253247501e-05
SHISA8	CD4T	IAV	PC2_zscore	-0.00011566758430399	0.774679743156795	-0.0153328728303198
SHISA8	CD4T	Tcruzi	PC2_zscore	0.000386070289518217	0.768322035407401	0.0510500830500543
TNFRSF13C	NK	NI	PC2_zscore	0.0303880672751255	0.0569595777782723	1.89213829910834
TNFRSF13C	NK	LPS	PC2_zscore	0.0304318041809906	0.0563487114030442	1.89919738363434
TNFRSF13C	NK	IAV	PC2_zscore	0.0308398418452056	0.0524964779448465	1.92945902998827
TNFRSF13C	NK	Tcruzi	PC2_zscore	0.0309325039126526	0.0526105109918989	1.93080970758625
TNFRSF13C	CD8T	NI	PC2_zscore	0.0310702652598948	0.052368375898156	1.91424743593116
TNFRSF13C	CD8T	LPS	PC2_zscore	0.0310952572200328	0.0522341074617586	1.91697311111602
TNFRSF13C	CD8T	IAV	PC2_zscore	0.029844149572638	0.0644703368208373	1.79860366114115
TNFRSF13C	CD8T	Tcruzi	PC2_zscore	0.031193573325415	0.0516119313394123	1.91195050816707
TNFRSF13C	monocyte	NI	PC2_zscore	0.0294087851766367	0.0634645181450583	1.65448972337227
TNFRSF13C	monocyte	LPS	PC2_zscore	0.0298326816896598	0.0616508264872562	1.7697178963183
TNFRSF13C	monocyte	IAV	PC2_zscore	0.0311399593256734	0.0410310829685044	1.84895638075831
TNFRSF13C	monocyte	Tcruzi	PC2_zscore	0.0314349472299117	0.0500105687262851	1.93371358624758
TNFRSF13C	B	NI	PC2_zscore	0.0307184999240034	0.0500228240287256	1.96677885341056
TNFRSF13C	B	LPS	PC2_zscore	0.0307396985214956	0.0495257773490268	1.97420874403017
TNFRSF13C	B	IAV	PC2_zscore	0.0307096207648179	0.0520248971315286	1.93678408835201
TNFRSF13C	B	Tcruzi	PC2_zscore	0.0305954470655794	0.051537127967473	1.94953411261902
TNFRSF13C	CD4T	NI	PC2_zscore	0.0305617312283483	0.0567072122817536	1.87540970376478
TNFRSF13C	CD4T	LPS	PC2_zscore	0.030545315412821	0.0558600729212329	1.89378619512438
TNFRSF13C	CD4T	IAV	PC2_zscore	0.0306181411871832	0.0562611709377381	1.8808007140272
TNFRSF13C	CD4T	Tcruzi	PC2_zscore	0.0306136414954468	0.055537737641631	1.89143312571963
CENPM	NK	NI	PC2_zscore	-0.00493385465860942	0.588883140688289	-0.432963335564888
CENPM	NK	LPS	PC2_zscore	-0.00477291001941366	0.591400408624288	-0.405152285520796
CENPM	NK	IAV	PC2_zscore	-0.00650811228496376	0.556996101856981	-0.484447858046084
CENPM	NK	Tcruzi	PC2_zscore	-0.00360792599716852	0.614143838830941	-0.330592383330135
CENPM	CD8T	NI	PC2_zscore	-0.00496612980307499	0.586469759541257	-0.445307479372754
CENPM	CD8T	LPS	PC2_zscore	-0.00472463078723467	0.591519441828525	-0.424314227743896
CENPM	CD8T	IAV	PC2_zscore	-0.00374498477705324	0.60538200693704	-0.355868287792467
CENPM	CD8T	Tcruzi	PC2_zscore	-0.00589514894144685	0.570993937958924	-0.484657146629687
CENPM	monocyte	NI	PC2_zscore	-0.00515967454283613	0.560597217745756	-0.36416272415578
CENPM	monocyte	LPS	PC2_zscore	-0.00386796910783451	0.589059910398372	-0.28261506955542
CENPM	monocyte	IAV	PC2_zscore	-0.0117493648395782	0.361974930817141	-0.500850123124428
CENPM	monocyte	Tcruzi	PC2_zscore	-0.00489229928540009	0.589756152908337	-0.430807768910816
CENPM	B	NI	PC2_zscore	-0.00361379152854717	0.609714350429882	-0.372977114627523
CENPM	B	LPS	PC2_zscore	-0.00348682950989662	0.612538891520836	-0.363583370749125
CENPM	B	IAV	PC2_zscore	-0.00202532421487781	0.649793948485003	-0.201644447542575
CENPM	B	Tcruzi	PC2_zscore	-0.00267566589946534	0.633629554195096	-0.274038876058658
CENPM	CD4T	NI	PC2_zscore	-0.00553291573875239	0.570249972500961	-0.50097718712787
CENPM	CD4T	LPS	PC2_zscore	-0.00303095267776413	0.624692912652161	-0.319806329156289
CENPM	CD4T	IAV	PC2_zscore	-0.00490626689819199	0.582847383785285	-0.465831866960782
CENPM	CD4T	Tcruzi	PC2_zscore	-0.00406554859669258	0.600026328131694	-0.409918592907014
BIK	NK	NI	PC2_zscore	-0.00653693367178023	0.590337187126987	-0.286650146600739
BIK	NK	LPS	PC2_zscore	0.00759090054952279	0.59031386803436	0.315722967483246
BIK	NK	IAV	PC2_zscore	-0.00698953566231694	0.582448311824521	-0.29846624012058
BIK	NK	Tcruzi	PC2_zscore	0.0142810636180015	0.532076249191089	0.497272588520132
BIK	CD8T	NI	PC2_zscore	0.00545261963200286	0.619664357239249	0.225480958592462
BIK	CD8T	LPS	PC2_zscore	0.0155000589711868	0.532458016986347	0.493054032503152
BIK	CD8T	IAV	PC2_zscore	0.00274967212556008	0.650624120084735	0.11089221649273
BIK	CD8T	Tcruzi	PC2_zscore	-0.00699939001062297	0.592379499375074	-0.284646181298367
BIK	monocyte	NI	PC2_zscore	0.00313054717708254	0.636354343087683	0.123034943528641
BIK	monocyte	LPS	PC2_zscore	-0.0480356493885805	0.291720558119011	-0.839611122618312
BIK	monocyte	IAV	PC2_zscore	0.00424435552417005	0.570626729865871	0.141487994997678
BIK	monocyte	Tcruzi	PC2_zscore	0.0219299250500667	0.497115735051069	0.5871458532944
BIK	B	NI	PC2_zscore	0.0117367197222523	0.566574747804673	0.397038449129168
BIK	B	LPS	PC2_zscore	0.00696197784515753	0.606821319140257	0.26652729373188
BIK	B	IAV	PC2_zscore	0.0152420490191952	0.542097150590934	0.464572210684171
BIK	B	Tcruzi	PC2_zscore	-0.0111432485740007	0.558686117216822	-0.388695364548569
BIK	CD4T	NI	PC2_zscore	-0.00908345134963799	0.553013594739785	-0.413996250752583
BIK	CD4T	LPS	PC2_zscore	-0.0173370411708437	0.480307717438254	-0.619340746842336
BIK	CD4T	IAV	PC2_zscore	-0.0100509917924993	0.547657306090067	-0.429603465615293
BIK	CD4T	Tcruzi	PC2_zscore	-0.0099475653795458	0.543838524528303	-0.443258100084062
MAPK11	NK	NI	PC2_zscore	-0.0197565003138671	0.314223864870394	-0.812779909630432
MAPK11	NK	LPS	PC2_zscore	-0.0133816115024541	0.369580695328952	-0.663507295551417
MAPK11	NK	IAV	PC2_zscore	-0.0150078856692407	0.348663414098176	-0.727097278943198
MAPK11	NK	Tcruzi	PC2_zscore	-0.011732729113867	0.390938124593655	-0.587755638935535
MAPK11	CD8T	NI	PC2_zscore	-0.0169485747425403	0.331446934957842	-0.790076952054362
MAPK11	CD8T	LPS	PC2_zscore	-0.0112291528690317	0.396902444954086	-0.570062969297125
MAPK11	CD8T	IAV	PC2_zscore	-0.0145697069689106	0.35301317701668	-0.72129511544506
MAPK11	CD8T	Tcruzi	PC2_zscore	-0.0144704894378642	0.35563964633591	-0.726328022821235
MAPK11	monocyte	NI	PC2_zscore	-0.0172800718621948	0.313737835855895	-0.762054370051017
MAPK11	monocyte	LPS	PC2_zscore	-0.0179999975522405	0.315564876271268	-0.797462291890331
MAPK11	monocyte	IAV	PC2_zscore	-0.0125261939607355	0.306449063443544	-0.445247004876524
MAPK11	monocyte	Tcruzi	PC2_zscore	-0.0141663829863537	0.362479236074298	-0.695443527043815
MAPK11	B	NI	PC2_zscore	-0.0075481320526066	0.456210497643437	-0.367184549865197
MAPK11	B	LPS	PC2_zscore	-0.012359222067546	0.380952904485125	-0.651199658385858
MAPK11	B	IAV	PC2_zscore	-0.0165071198006138	0.333980546693889	-0.776752719950842
MAPK11	B	Tcruzi	PC2_zscore	-0.0133829120567047	0.368167158669154	-0.689090916738724
MAPK11	CD4T	NI	PC2_zscore	-0.0180717988295183	0.319760569461853	-0.811595788684117
MAPK11	CD4T	LPS	PC2_zscore	-0.0117093132046294	0.386986908271367	-0.643915605236833
MAPK11	CD4T	IAV	PC2_zscore	-0.017835299848917	0.320553203664093	-0.820895420955199
MAPK11	CD4T	Tcruzi	PC2_zscore	-0.0112322879613847	0.397330068961939	-0.599102370963006
RBM11	NK	NI	PC2_zscore	0.000489799565002834	0.978061210447898	0.0989131714621336
RBM11	NK	LPS	PC2_zscore	0.000564260328868993	0.97742649462222	0.105643394062536
RBM11	NK	IAV	PC2_zscore	0.000637832346569788	0.976692833792533	0.11184570583895
RBM11	NK	Tcruzi	PC2_zscore	0.000507490825793698	0.977955697575706	0.0998723986775346
RBM11	CD8T	NI	PC2_zscore	0.000370650687719946	0.979396803377133	0.0810716542280178
RBM11	CD8T	LPS	PC2_zscore	0.000688224863177713	0.976482620809252	0.113121946845034
RBM11	CD8T	IAV	PC2_zscore	0.000354267811455965	0.979615346223943	0.077825838190932
RBM11	CD8T	Tcruzi	PC2_zscore	0.000715443032572856	0.976184035253686	0.115221412103534
RBM11	monocyte	NI	PC2_zscore	0.000615450210431797	0.976565843413954	0.107788780287065
RBM11	monocyte	LPS	PC2_zscore	-2.36014605636293e-05	0.982325959621405	-0.00371027921945501
RBM11	monocyte	IAV	PC2_zscore	0.185171575267218	0.00520259032334767	2.561648577779
RBM11	monocyte	Tcruzi	PC2_zscore	0.000269445100926132	0.980593352870451	0.0580515145359294
RBM11	B	NI	PC2_zscore	0.000598315816961883	0.977048377570104	0.108498575018293
RBM11	B	LPS	PC2_zscore	0.000529255588427863	0.977520430361112	0.10545743073544
RBM11	B	IAV	PC2_zscore	0.000475459027432731	0.977984124177523	0.101349136746091
RBM11	B	Tcruzi	PC2_zscore	0.00034233547554219	0.979797753314735	0.0776050387725484
RBM11	CD4T	NI	PC2_zscore	0.000355545317044661	0.979484199143913	0.0825882579567217
RBM11	CD4T	LPS	PC2_zscore	0.00051408347969898	0.97727086088943	0.109917049234335
RBM11	CD4T	IAV	PC2_zscore	0.000396703335239006	0.978533036919773	0.0976374593108919
RBM11	CD4T	Tcruzi	PC2_zscore	0.000478822719586217	0.97806395663661	0.099944650813147
JAM2	NK	NI	PC2_zscore	-8.07511461250282e-05	0.792344142799948	-0.00927468582501123
JAM2	NK	LPS	PC2_zscore	-0.000527048638145651	0.780827655232153	-0.0577234053055078
JAM2	NK	IAV	PC2_zscore	-0.000232707426487813	0.782295955399706	-0.0250078591852541
JAM2	NK	Tcruzi	PC2_zscore	0.000353101160828401	0.798422969833731	0.0390449765655341
JAM2	CD8T	NI	PC2_zscore	-0.00133585108303487	0.765886076255119	-0.14665558832437
JAM2	CD8T	LPS	PC2_zscore	-0.000691637988808788	0.778937405398335	-0.0785969625708812
JAM2	CD8T	IAV	PC2_zscore	0.000168494534339769	0.794485790377888	0.0190006598952306
JAM2	CD8T	Tcruzi	PC2_zscore	-0.000662179267265974	0.779925616134805	-0.0774438519706532
JAM2	monocyte	NI	PC2_zscore	-0.00156850420149096	0.742667746553221	-0.11704955465854
JAM2	monocyte	LPS	PC2_zscore	-0.000887286088401369	0.760835228097141	-0.0792593365429574
JAM2	monocyte	IAV	PC2_zscore	0.0188268071815093	0.391861448298409	0.575796441569237
JAM2	monocyte	Tcruzi	PC2_zscore	-0.000785690748798083	0.777884723549785	-0.0866447004432212
JAM2	B	NI	PC2_zscore	-0.000369904912317752	0.786478701599411	-0.0447350942558652
JAM2	B	LPS	PC2_zscore	-0.000611155758087508	0.780682251833671	-0.0735677486805156
JAM2	B	IAV	PC2_zscore	-0.000690745497484558	0.778888299381876	-0.0828511603408202
JAM2	B	Tcruzi	PC2_zscore	-0.000847813040488797	0.775369413249026	-0.1004360363843
JAM2	CD4T	NI	PC2_zscore	-0.00142789272734752	0.762780747275303	-0.15917351404638
JAM2	CD4T	LPS	PC2_zscore	0.000722096401883385	0.790148072597075	0.0785388257569576
JAM2	CD4T	IAV	PC2_zscore	-0.000610084574526644	0.780780653114758	-0.0713424253980654
JAM2	CD4T	Tcruzi	PC2_zscore	0.00103452773825001	0.783829448535567	0.10804987556602
BACE2	NK	NI	PC2_zscore	0.014112376565413	0.331655783212791	0.783244749379517
BACE2	NK	LPS	PC2_zscore	0.0166801440971779	0.303505721893793	0.871318660982245
BACE2	NK	IAV	PC2_zscore	0.0185044755734332	0.283861059605794	0.908179136920812
BACE2	NK	Tcruzi	PC2_zscore	0.0171650885456866	0.299359912844508	0.882395931248409
BACE2	CD8T	NI	PC2_zscore	0.0135561397819911	0.338739639606147	0.757457039179691
BACE2	CD8T	LPS	PC2_zscore	0.0180045623621959	0.291380126307859	0.895495405160765
BACE2	CD8T	IAV	PC2_zscore	0.0152299845421783	0.313763617104966	0.828741526110893
BACE2	CD8T	Tcruzi	PC2_zscore	0.0146951851687009	0.322690598089953	0.812726145443105
BACE2	monocyte	NI	PC2_zscore	0.0195004979761247	0.260467211969039	0.880140502433994
BACE2	monocyte	LPS	PC2_zscore	0.01670284141645	0.301435759464756	0.823281496542757
BACE2	monocyte	IAV	PC2_zscore	0.0207444467654194	0.205582540914734	0.846507545469216
BACE2	monocyte	Tcruzi	PC2_zscore	0.0148219386639367	0.325236291759638	0.796008185117253
BACE2	B	NI	PC2_zscore	0.0128599253325036	0.347793582716358	0.7388879981947
BACE2	B	LPS	PC2_zscore	0.0135855209723161	0.333546915459052	0.787871255141286
BACE2	B	IAV	PC2_zscore	0.0163251513758086	0.299736305045666	0.880641785869937
BACE2	B	Tcruzi	PC2_zscore	0.0177248529216948	0.290864511468786	0.884937775469043
BACE2	CD4T	NI	PC2_zscore	0.0100811877253243	0.395460798399955	0.532909171175911
BACE2	CD4T	LPS	PC2_zscore	0.0153685463599606	0.316225250606115	0.827123849862972
BACE2	CD4T	IAV	PC2_zscore	0.0113937608044091	0.372718536472703	0.619180010840956
BACE2	CD4T	Tcruzi	PC2_zscore	0.0131238872417275	0.345676377062604	0.726070813033651
ESPN	NK	NI	PC2_zscore	-0.000433502502911009	0.671437559402015	-0.0281894389391049
ESPN	NK	LPS	PC2_zscore	0.00404669975837857	0.633193924077611	0.231719573595655
ESPN	NK	IAV	PC2_zscore	-0.000236548258549149	0.668739038336235	-0.0148432620212399
ESPN	NK	Tcruzi	PC2_zscore	0.000636423646591604	0.685581346871921	0.0405125036264127
ESPN	CD8T	NI	PC2_zscore	-0.00277045851906207	0.636521810469713	-0.170661557360869
ESPN	CD8T	LPS	PC2_zscore	0.00335954114925216	0.644526937471177	0.195187581537764
ESPN	CD8T	IAV	PC2_zscore	-0.00243673890936057	0.638236606626769	-0.149361581172129
ESPN	CD8T	Tcruzi	PC2_zscore	0.00140907310419395	0.671644381438583	0.0887050632140337
ESPN	monocyte	NI	PC2_zscore	0.00221842384243944	0.640345966171338	0.123524507475764
ESPN	monocyte	LPS	PC2_zscore	0.00205696718732316	0.653156625919688	0.116185050948526
ESPN	monocyte	IAV	PC2_zscore	0.00995062328627168	0.445832032402246	0.380955498178711
ESPN	monocyte	Tcruzi	PC2_zscore	-0.00136339887279736	0.656876190800569	-0.0859315503732091
ESPN	B	NI	PC2_zscore	0.00897420459824743	0.559991967426214	0.444847662986172
ESPN	B	LPS	PC2_zscore	0.000106365009271067	0.68041552008016	0.00796491142074618
ESPN	B	IAV	PC2_zscore	0.00803407422850335	0.568768562352512	0.422530945618829
ESPN	B	Tcruzi	PC2_zscore	0.0004044711166598	0.684891054921926	0.0296046148201511
ESPN	CD4T	NI	PC2_zscore	-0.00730407680711269	0.55928694019528	-0.421409514245816
ESPN	CD4T	LPS	PC2_zscore	-0.00816536743091421	0.55128820905282	-0.442993286049985
ESPN	CD4T	IAV	PC2_zscore	-0.00667019352687635	0.574973670792252	-0.380035705507033
ESPN	CD4T	Tcruzi	PC2_zscore	-0.0116851864492279	0.518131808064647	-0.51595052133885
LRRC7	NK	NI	PC2_zscore	0.00291231919554361	0.620540240944481	0.206474199809883
LRRC7	NK	LPS	PC2_zscore	0.00260551284983476	0.623819483103962	0.179066532231742
LRRC7	NK	IAV	PC2_zscore	0.00352210257951197	0.604405196317701	0.237925439364717
LRRC7	NK	Tcruzi	PC2_zscore	0.000565087643848365	0.657949801139003	0.0378112156872021
LRRC7	CD8T	NI	PC2_zscore	0.00479347204204751	0.59570930006494	0.301686758871183
LRRC7	CD8T	LPS	PC2_zscore	0.00561775783107915	0.587075303955608	0.32549680509142
LRRC7	CD8T	IAV	PC2_zscore	0.00194104183223568	0.632288148469494	0.126599972024961
LRRC7	CD8T	Tcruzi	PC2_zscore	0.00494702729459589	0.593753098997034	0.307087251986552
LRRC7	monocyte	NI	PC2_zscore	-0.00149165986807207	0.644193435693893	-0.0759755206150691
LRRC7	monocyte	LPS	PC2_zscore	0.00249036271888094	0.611796118948922	0.152717393284074
LRRC7	monocyte	IAV	PC2_zscore	0.000749757520483343	0.522660835779086	0.0312065284195642
LRRC7	monocyte	Tcruzi	PC2_zscore	0.00537779141836702	0.585006788117761	0.339258054059932
LRRC7	B	NI	PC2_zscore	0.0112800101056316	0.517714444918733	0.491527956227363
LRRC7	B	LPS	PC2_zscore	0.00199529415037626	0.636636903944108	0.1505907680284
LRRC7	B	IAV	PC2_zscore	0.00181625042273894	0.641017856985625	0.137096298230278
LRRC7	B	Tcruzi	PC2_zscore	-0.000680634116109875	0.683607638351213	-0.0460568916466491
LRRC7	CD4T	NI	PC2_zscore	0.0033343723177784	0.61607333722542	0.223243834325433
LRRC7	CD4T	LPS	PC2_zscore	0.00596456899327028	0.580998008766076	0.347488366855135
LRRC7	CD4T	IAV	PC2_zscore	0.00256492270555294	0.627883162427459	0.171751053589881
LRRC7	CD4T	Tcruzi	PC2_zscore	0.00177753258825776	0.638706116103152	0.117940263757435
GPA33	NK	NI	PC2_zscore	0.0134203044199273	0.388149097447068	0.71153691126048
GPA33	NK	LPS	PC2_zscore	0.00926103373479419	0.43365093185661	0.589243499829875
GPA33	NK	IAV	PC2_zscore	0.00972443350607432	0.423570691496136	0.610649042412635
GPA33	NK	Tcruzi	PC2_zscore	0.0134672427251852	0.388726479681476	0.70832961125125
GPA33	CD8T	NI	PC2_zscore	0.0118885730899686	0.399421013574618	0.700544043538429
GPA33	CD8T	LPS	PC2_zscore	0.0100657404442915	0.421732152181998	0.644728060142886
GPA33	CD8T	IAV	PC2_zscore	0.00748746570622447	0.457417097695643	0.511124004789502
GPA33	CD8T	Tcruzi	PC2_zscore	0.00936723818169482	0.429918171788989	0.62457503498581
GPA33	monocyte	NI	PC2_zscore	0.0106647008768438	0.396538724669904	0.625691030299136
GPA33	monocyte	LPS	PC2_zscore	0.0116578068041434	0.395439393530224	0.665860238311154
GPA33	monocyte	IAV	PC2_zscore	0.0177861373208064	0.238219757314739	0.758646117998929
GPA33	monocyte	Tcruzi	PC2_zscore	0.00830336468617726	0.447562348649731	0.554607477472326
GPA33	B	NI	PC2_zscore	0.00961722356066369	0.420466812495211	0.667634431663242
GPA33	B	LPS	PC2_zscore	0.00913468978591067	0.427250715512926	0.650371802681328
GPA33	B	IAV	PC2_zscore	0.0108578179760964	0.401987079792435	0.713295877832148
GPA33	B	Tcruzi	PC2_zscore	0.0104982217638518	0.408641674772232	0.693999624071434
GPA33	CD4T	NI	PC2_zscore	0.00565539828829732	0.496347670016782	0.404985671011728
GPA33	CD4T	LPS	PC2_zscore	0.00618777457977164	0.483688132669114	0.439935427354762
GPA33	CD4T	IAV	PC2_zscore	0.00761876657440204	0.455831793797179	0.540542019216376
GPA33	CD4T	Tcruzi	PC2_zscore	0.00868361948632638	0.435387054980085	0.621283906745478
F5	NK	NI	PC2_zscore	0.051090321234625	0.0179054369138127	2.42491876825265
F5	NK	LPS	PC2_zscore	0.0486097678380909	0.0276969482228845	2.21334598160295
F5	NK	IAV	PC2_zscore	0.0494804194575495	0.0242901951670405	2.2829006644565
F5	NK	Tcruzi	PC2_zscore	0.0498151746835254	0.0237394979124349	2.29467687075058
F5	CD8T	NI	PC2_zscore	0.0507929144678639	0.026500688909481	2.2235104735081
F5	CD8T	LPS	PC2_zscore	0.0524386253393668	0.0200564274505008	2.33473671929966
F5	CD8T	IAV	PC2_zscore	0.0536964085844622	0.0181411195264813	2.35703535553407
F5	CD8T	Tcruzi	PC2_zscore	0.0546783935083854	0.0143641587777823	2.4252688010963
F5	monocyte	NI	PC2_zscore	0.0551543486202359	0.0126474928240461	2.453458308354
F5	monocyte	LPS	PC2_zscore	0.0521544521706903	0.0220506613098584	2.28227616500998
F5	monocyte	IAV	PC2_zscore	0.0524493146730262	0.0213244687272102	2.25087729237481
F5	monocyte	Tcruzi	PC2_zscore	0.0523971099182161	0.0215626634005532	2.29557144889629
F5	B	NI	PC2_zscore	0.0534116565814388	0.0200027510843337	2.32212415580311
F5	B	LPS	PC2_zscore	0.0499725604812257	0.0334516111696793	2.11436932874232
F5	B	IAV	PC2_zscore	0.0485102397726988	0.0420518343566343	1.98844500534517
F5	B	Tcruzi	PC2_zscore	0.0493039250621092	0.0384363868844241	2.03521680610698
F5	CD4T	NI	PC2_zscore	0.0553524226061424	0.0103358019938777	2.55062754664667
F5	CD4T	LPS	PC2_zscore	0.0647483851145225	0.00377287787450369	2.61342376986895
F5	CD4T	IAV	PC2_zscore	0.0568318864354612	0.00758229459892638	2.62130281026567
F5	CD4T	Tcruzi	PC2_zscore	0.0622017639821325	0.0046824511841744	2.54817581017767
B3GALT2	NK	NI	PC2_zscore	0.0031785865701416	0.61948388131127	0.281047523454299
B3GALT2	NK	LPS	PC2_zscore	0.00384009364840274	0.603721809541875	0.326760657071613
B3GALT2	NK	IAV	PC2_zscore	0.00571207475278647	0.563582314876644	0.448787557721932
B3GALT2	NK	Tcruzi	PC2_zscore	0.00458346202172819	0.591575562492845	0.397714516216788
B3GALT2	CD8T	NI	PC2_zscore	0.00467059021196851	0.589031463356053	0.408393628042825
B3GALT2	CD8T	LPS	PC2_zscore	0.0044222473845282	0.594057689975515	0.385800065900529
B3GALT2	CD8T	IAV	PC2_zscore	0.00329282492681002	0.612426457559857	0.29110004043618
B3GALT2	CD8T	Tcruzi	PC2_zscore	0.00274511189486255	0.629174246412808	0.243362569903974
B3GALT2	monocyte	NI	PC2_zscore	0.00276846756920785	0.585576697208942	0.176034165517065
B3GALT2	monocyte	LPS	PC2_zscore	0.00525170604273371	0.564925060827628	0.385405868395419
B3GALT2	monocyte	IAV	PC2_zscore	0.00495830855193371	0.448448365170005	0.222459085237351
B3GALT2	monocyte	Tcruzi	PC2_zscore	0.00424526114420692	0.59814555763341	0.371467612350606
B3GALT2	B	NI	PC2_zscore	0.00517169019574795	0.576642778747875	0.450539420285121
B3GALT2	B	LPS	PC2_zscore	0.00319843049235825	0.619708047766324	0.30017878711736
B3GALT2	B	IAV	PC2_zscore	0.00361722586248144	0.609740944987819	0.340928931403972
B3GALT2	B	Tcruzi	PC2_zscore	0.00549606169290614	0.571317159657044	0.46292676859794
B3GALT2	CD4T	NI	PC2_zscore	0.00458470385612127	0.587625550325349	0.420696497062897
B3GALT2	CD4T	LPS	PC2_zscore	0.00453552151550001	0.589917468126768	0.410815944683198
B3GALT2	CD4T	IAV	PC2_zscore	0.00433253590279536	0.594360505269653	0.394793468547778
B3GALT2	CD4T	Tcruzi	PC2_zscore	0.004090561171754	0.599047091175317	0.379183054820027
SUSD4	NK	NI	PC2_zscore	0.0212567102456073	0.24260625473571	0.674086713752602
SUSD4	NK	LPS	PC2_zscore	0.019207300798071	0.263152162600039	0.601934899230992
SUSD4	NK	IAV	PC2_zscore	0.0103799413912405	0.360014425494377	0.302897989477217
SUSD4	NK	Tcruzi	PC2_zscore	0.0146117207988156	0.315103250275864	0.434441078446428
SUSD4	CD8T	NI	PC2_zscore	0.0799525434939597	0.0174434627222662	1.8038606897371
SUSD4	CD8T	LPS	PC2_zscore	0.0308413677848953	0.189353141791566	0.838109171832076
SUSD4	CD8T	IAV	PC2_zscore	0.0513063123023936	0.0783856647985893	1.33834496781984
SUSD4	CD8T	Tcruzi	PC2_zscore	0.0601181973305524	0.0479808528082275	1.52122314928988
SUSD4	monocyte	NI	PC2_zscore	0.0154442479013595	0.31281827553361	0.398306460084245
SUSD4	monocyte	LPS	PC2_zscore	0.0351873361076682	0.159680393885708	0.953979885740777
SUSD4	monocyte	IAV	PC2_zscore	0.0735395589715704	0.0202527722803904	1.83046765336157
SUSD4	monocyte	Tcruzi	PC2_zscore	0.021076152690511	0.266194608697995	0.546471760631289
SUSD4	B	NI	PC2_zscore	0.0602621192249833	0.0203390951497567	1.97553817746911
SUSD4	B	LPS	PC2_zscore	0.0150758566949707	0.303885663216228	0.505455744956738
SUSD4	B	IAV	PC2_zscore	0.0433434954629077	0.0619641872301952	1.53861316180476
SUSD4	B	Tcruzi	PC2_zscore	0.0386769860821186	0.0924973311762375	1.33208414757384
SUSD4	CD4T	NI	PC2_zscore	0.0779764082124692	0.014632480426692	1.90002663992731
SUSD4	CD4T	LPS	PC2_zscore	0.0997627023241654	0.00837190509173277	2.14225137295983
SUSD4	CD4T	IAV	PC2_zscore	0.07407765184043	0.0148696459080324	1.94208351411504
SUSD4	CD4T	Tcruzi	PC2_zscore	0.08519001897955	0.0116452672927494	1.95373618287052
SLC3A1	NK	NI	PC2_zscore	-0.000865376604674275	0.779127802670653	-0.0993415593336059
SLC3A1	NK	LPS	PC2_zscore	-0.00102810984826398	0.774533079119918	-0.110153876575352
SLC3A1	NK	IAV	PC2_zscore	-0.000730933513373772	0.775417198665147	-0.0776050022727858
SLC3A1	NK	Tcruzi	PC2_zscore	-0.00138449487873234	0.769030505488937	-0.150761954055215
SLC3A1	CD8T	NI	PC2_zscore	-0.00090018073748921	0.777559970721575	-0.107777213931471
SLC3A1	CD8T	LPS	PC2_zscore	-7.27955240100678e-05	0.795728349052587	-0.00850353666631565
SLC3A1	CD8T	IAV	PC2_zscore	-0.000721549260995419	0.778724372590575	-0.0850871251819765
SLC3A1	CD8T	Tcruzi	PC2_zscore	-0.000238030604173902	0.792850598037068	-0.0291309218604115
SLC3A1	monocyte	NI	PC2_zscore	-0.00079539552939916	0.757804767575652	-0.069672632418313
SLC3A1	monocyte	LPS	PC2_zscore	-0.00542926356527948	0.687617386989663	-0.302192130199534
SLC3A1	monocyte	IAV	PC2_zscore	0.0161284407629084	0.432694895032826	0.522294366727924
SLC3A1	monocyte	Tcruzi	PC2_zscore	-0.000340715480987809	0.790438176219442	-0.0396751588602757
SLC3A1	B	NI	PC2_zscore	-0.000285060381745528	0.791516056515545	-0.0358811731090284
SLC3A1	B	LPS	PC2_zscore	-0.000820705448648817	0.778642442627021	-0.102397608285014
SLC3A1	B	IAV	PC2_zscore	0.000492022306193377	0.797373454653309	0.0585298698768301
SLC3A1	B	Tcruzi	PC2_zscore	0.000502369905488366	0.797107065100989	0.0595860910441819
SLC3A1	CD4T	NI	PC2_zscore	-0.00131326398393752	0.76614433300494	-0.161929428181015
SLC3A1	CD4T	LPS	PC2_zscore	0.000275741252037562	0.801145732239978	0.0344505287100145
SLC3A1	CD4T	IAV	PC2_zscore	-0.00163396204564295	0.760145291870794	-0.189297292832003
SLC3A1	CD4T	Tcruzi	PC2_zscore	-0.0007670017750421	0.779870863413149	-0.0976290330441175
EDAR	NK	NI	PC2_zscore	0.00807241707258501	0.428992156535421	0.528746123637365
EDAR	NK	LPS	PC2_zscore	0.0115153415572334	0.364615255625636	0.778381107988239
EDAR	NK	IAV	PC2_zscore	0.0110538307930344	0.368607766597842	0.750545895538272
EDAR	NK	Tcruzi	PC2_zscore	0.011494070123207	0.365948310419467	0.780229925904386
EDAR	CD8T	NI	PC2_zscore	0.0113214710784552	0.371233136998951	0.751268203538213
EDAR	CD8T	LPS	PC2_zscore	0.0114570540869645	0.369818748161055	0.750802947106886
EDAR	CD8T	IAV	PC2_zscore	0.00998277146577605	0.391060330059615	0.667880314467876
EDAR	CD8T	Tcruzi	PC2_zscore	0.0108945684977845	0.377665783005511	0.730918100762915
EDAR	monocyte	NI	PC2_zscore	0.00907762669213006	0.384276735933613	0.533468860613104
EDAR	monocyte	LPS	PC2_zscore	0.00831967753278167	0.399701184491922	0.473272852107373
EDAR	monocyte	IAV	PC2_zscore	0.0133280966961156	0.260804218916656	0.669503160432375
EDAR	monocyte	Tcruzi	PC2_zscore	0.00989422063284281	0.393538532005033	0.668159647770152
EDAR	B	NI	PC2_zscore	0.011842613189681	0.358961822847731	0.79557027289192
EDAR	B	LPS	PC2_zscore	0.0118178352146677	0.358641812001892	0.798482235386902
EDAR	B	IAV	PC2_zscore	0.0134251857851182	0.340235686907904	0.822591342093808
EDAR	B	Tcruzi	PC2_zscore	0.0109321631560246	0.373957251322937	0.756864756996402
EDAR	CD4T	NI	PC2_zscore	0.00990293151301412	0.392803664554912	0.694891414479393
EDAR	CD4T	LPS	PC2_zscore	0.0101295438772963	0.388438359130271	0.708051866839496
EDAR	CD4T	IAV	PC2_zscore	0.0107647368356762	0.377898748511223	0.739516579184846
EDAR	CD4T	Tcruzi	PC2_zscore	0.0106900011863414	0.378183055764772	0.741559260791723
FBLN7	NK	NI	PC2_zscore	0.00270385236679535	0.70960823124209	0.260509166785952
FBLN7	NK	LPS	PC2_zscore	0.00288430829200755	0.706086469998029	0.263807070394967
FBLN7	NK	IAV	PC2_zscore	0.000491626071043148	0.745253797255883	0.046204203205833
FBLN7	NK	Tcruzi	PC2_zscore	0.00243126302490329	0.715164937349484	0.236795848721774
FBLN7	CD8T	NI	PC2_zscore	0.00136627045963064	0.736136878556521	0.141746082852218
FBLN7	CD8T	LPS	PC2_zscore	0.00189094109819195	0.725721440088914	0.185670278568144
FBLN7	CD8T	IAV	PC2_zscore	0.000922955170811201	0.741505992507967	0.0936806201754917
FBLN7	CD8T	Tcruzi	PC2_zscore	0.00310386635719418	0.701799102685086	0.288806957811552
FBLN7	monocyte	NI	PC2_zscore	0.00570951979485886	0.643563033505697	0.332976051739054
FBLN7	monocyte	LPS	PC2_zscore	0.00168708331400469	0.714668212722874	0.137965229785075
FBLN7	monocyte	IAV	PC2_zscore	0.0203442918264845	0.326658075280419	0.681552695586297
FBLN7	monocyte	Tcruzi	PC2_zscore	0.001598789454682	0.732212217752936	0.159907829954825
FBLN7	B	NI	PC2_zscore	0.00125995848734567	0.738659971723479	0.138894032033079
FBLN7	B	LPS	PC2_zscore	0.00428632260470635	0.681141555602333	0.349519289794924
FBLN7	B	IAV	PC2_zscore	0.00458534394650558	0.676865795645851	0.359650861783418
FBLN7	B	Tcruzi	PC2_zscore	0.00142220097147595	0.734853398786989	0.154749984239118
FBLN7	CD4T	NI	PC2_zscore	0.000755602829428422	0.748189737000773	0.107283085418306
FBLN7	CD4T	LPS	PC2_zscore	0.00231290408453904	0.701538156896929	0.300724954016717
FBLN7	CD4T	IAV	PC2_zscore	0.00146364943738176	0.727422397641893	0.194649872094105
FBLN7	CD4T	Tcruzi	PC2_zscore	-0.00255803648483653	0.72449660600294	-0.269921930423178
LIMS2	NK	NI	PC2_zscore	0.00281776399991665	0.665407607078801	0.217813490632903
LIMS2	NK	LPS	PC2_zscore	0.00348383448359616	0.654274272940271	0.256731270472453
LIMS2	NK	IAV	PC2_zscore	0.00278450052211362	0.661821085947743	0.20677913691265
LIMS2	NK	Tcruzi	PC2_zscore	0.00524146506390774	0.629439152428401	0.357945748070584
LIMS2	CD8T	NI	PC2_zscore	0.00824085935384828	0.605184082991407	0.41241914703046
LIMS2	CD8T	LPS	PC2_zscore	0.0025702916468069	0.671036952611421	0.171298363248191
LIMS2	CD8T	IAV	PC2_zscore	-0.00144374968690714	0.725003594890217	-0.0873173204810814
LIMS2	CD8T	Tcruzi	PC2_zscore	-0.000992042377117009	0.723204726265166	-0.062884406574716
LIMS2	monocyte	NI	PC2_zscore	0.00365150292367198	0.636375527293736	0.208521693545954
LIMS2	monocyte	LPS	PC2_zscore	0.0180668157333087	0.485462791605974	0.55093514433716
LIMS2	monocyte	IAV	PC2_zscore	0.0150423522922613	0.409257264152026	0.522735964354251
LIMS2	monocyte	Tcruzi	PC2_zscore	0.00487861808818308	0.643642030038682	0.299854545743435
LIMS2	B	NI	PC2_zscore	0.0022293296334025	0.67751152767022	0.161811447223525
LIMS2	B	LPS	PC2_zscore	-0.00196996234147118	0.731941704486459	-0.122093921584671
LIMS2	B	IAV	PC2_zscore	0.00665219842974589	0.619515701681069	0.370966808802482
LIMS2	B	Tcruzi	PC2_zscore	0.00196872754843759	0.681254805743467	0.141607075059918
LIMS2	CD4T	NI	PC2_zscore	0.00347853322142612	0.650878211083085	0.275501927079686
LIMS2	CD4T	LPS	PC2_zscore	-0.00163065839517495	0.734726395508574	-0.108925639569789
LIMS2	CD4T	IAV	PC2_zscore	-0.00376798312189991	0.709637484445245	-0.205309562801713
LIMS2	CD4T	Tcruzi	PC2_zscore	0.000898112007987632	0.696113697299633	0.0709428761092322
UPP2	NK	NI	PC2_zscore	0.00156025718689969	0.724133368730178	0.172973441576166
UPP2	NK	LPS	PC2_zscore	0.000324837432490868	0.746030055999608	0.0334727756493042
UPP2	NK	IAV	PC2_zscore	0.00225857540589566	0.701855454738219	0.214934291755292
UPP2	NK	Tcruzi	PC2_zscore	0.00139457360733533	0.728090647694822	0.154974690841512
UPP2	CD8T	NI	PC2_zscore	0.000946971490448692	0.737457155194049	0.11208712646624
UPP2	CD8T	LPS	PC2_zscore	0.000462030967296126	0.747973672743482	0.0527296832880267
UPP2	CD8T	IAV	PC2_zscore	0.000615207845396047	0.740387560920318	0.0700998644111528
UPP2	CD8T	Tcruzi	PC2_zscore	0.00189237746801193	0.715651458085644	0.210850837056708
UPP2	monocyte	NI	PC2_zscore	0.00341401671468954	0.665967850206665	0.229398734024692
UPP2	monocyte	LPS	PC2_zscore	-0.000735120296842239	0.734924299289297	-0.0562386336530326
UPP2	monocyte	IAV	PC2_zscore	0.00477395744674441	0.521016690902833	0.209118124354009
UPP2	monocyte	Tcruzi	PC2_zscore	0.00080689639528309	0.740863730716196	0.092242789598775
UPP2	B	NI	PC2_zscore	0.000467029239687416	0.749329471621713	0.0575287821452788
UPP2	B	LPS	PC2_zscore	0.00152869875897678	0.722314796621425	0.182430164292275
UPP2	B	IAV	PC2_zscore	0.00143124105176475	0.724673683602331	0.172253905503748
UPP2	B	Tcruzi	PC2_zscore	0.000786428061218184	0.741071840579243	0.0967660183642272
UPP2	CD4T	NI	PC2_zscore	0.000481331975653842	0.749527261394264	0.0625757233453148
UPP2	CD4T	LPS	PC2_zscore	0.00116806669526959	0.730238376741211	0.146865334064321
UPP2	CD4T	IAV	PC2_zscore	-1.0235173601721e-06	0.762476995690508	-0.000126755637542018
UPP2	CD4T	Tcruzi	PC2_zscore	0.00091157191326196	0.737508851906884	0.114561669049004
SLC4A10	NK	NI	PC2_zscore	-0.000199765645496986	0.481400594210832	-0.00587773327845778
SLC4A10	NK	LPS	PC2_zscore	0.0311161007729659	0.198761383841727	0.958132251785683
SLC4A10	NK	IAV	PC2_zscore	0.0130017125306059	0.345112910205392	0.444616669491392
SLC4A10	NK	Tcruzi	PC2_zscore	0.0271568056203606	0.224881345455277	0.869172329785323
SLC4A10	CD8T	NI	PC2_zscore	0.0047200045112075	0.430801029258638	0.14762572028213
SLC4A10	CD8T	LPS	PC2_zscore	-0.000198002569711019	0.476561050393901	-0.00565762626589032
SLC4A10	CD8T	IAV	PC2_zscore	0.00499211312270966	0.433410351965306	0.160472102678814
SLC4A10	CD8T	Tcruzi	PC2_zscore	0.017349971325367	0.303048334741292	0.593716951551311
SLC4A10	monocyte	NI	PC2_zscore	0.0197581807255832	0.27333424104511	0.664288353873669
SLC4A10	monocyte	LPS	PC2_zscore	0.014336955300205	0.331486169711853	0.466937079850623
SLC4A10	monocyte	IAV	PC2_zscore	0.0227969457542494	0.225948968153667	0.709771597283282
SLC4A10	monocyte	Tcruzi	PC2_zscore	0.018443087928086	0.29501439546017	0.624585748822871
SLC4A10	B	NI	PC2_zscore	0.0129750002656046	0.341115912577108	0.530650744478182
SLC4A10	B	LPS	PC2_zscore	0.0262890350268441	0.206725415804248	0.963232124660228
SLC4A10	B	IAV	PC2_zscore	0.0331561280457866	0.171873169058822	1.07031956875155
SLC4A10	B	Tcruzi	PC2_zscore	0.0448299120736175	0.147366714029398	1.12670955700816
SLC4A10	CD4T	NI	PC2_zscore	-0.00497283306162262	0.519734905092709	-0.128553614351134
SLC4A10	CD4T	LPS	PC2_zscore	0.0186045236503423	0.293388235876264	0.632884904922933
SLC4A10	CD4T	IAV	PC2_zscore	0.0402733827033293	0.16816673940473	1.01635488429611
SLC4A10	CD4T	Tcruzi	PC2_zscore	0.0128278513324615	0.352619508209949	0.411829525602173
CTLA4	NK	NI	PC2_zscore	0.0168019943585145	0.254132853997892	0.97248430692981
CTLA4	NK	LPS	PC2_zscore	0.0169251584717216	0.252826317593874	0.972903060369911
CTLA4	NK	IAV	PC2_zscore	0.016229066973702	0.259145329643208	0.937222097392266
CTLA4	NK	Tcruzi	PC2_zscore	0.0174574593846756	0.247981851098318	0.989555089304985
CTLA4	CD8T	NI	PC2_zscore	0.0153727314157051	0.275299725643893	0.880946115311708
CTLA4	CD8T	LPS	PC2_zscore	0.0186162703070123	0.239899207331624	0.99008583474744
CTLA4	CD8T	IAV	PC2_zscore	0.0158757979859695	0.268020796777213	0.897206618956209
CTLA4	CD8T	Tcruzi	PC2_zscore	0.0166024975244883	0.259574621480232	0.937238635475877
CTLA4	monocyte	NI	PC2_zscore	0.0203902738468995	0.210731236764322	0.971683534426186
CTLA4	monocyte	LPS	PC2_zscore	0.0186120558886402	0.236461062539504	0.957675605975186
CTLA4	monocyte	IAV	PC2_zscore	0.0191744819674803	0.184394293423966	0.826050048129774
CTLA4	monocyte	Tcruzi	PC2_zscore	0.0183659550913851	0.243502894519588	0.97695336895289
CTLA4	B	NI	PC2_zscore	0.0159028733634632	0.265990586667236	0.928453481052805
CTLA4	B	LPS	PC2_zscore	0.0216232086389554	0.218196582240474	1.00327988203387
CTLA4	B	IAV	PC2_zscore	0.0174380375510058	0.246126672663795	0.985661421623769
CTLA4	B	Tcruzi	PC2_zscore	0.0172376202756918	0.250044724858281	0.971011163719463
CTLA4	CD4T	NI	PC2_zscore	0.0177816866255788	0.23805000543346	1.02698237397058
CTLA4	CD4T	LPS	PC2_zscore	0.011814189191755	0.332195679433461	0.712162050653377
CTLA4	CD4T	IAV	PC2_zscore	0.0141832992404408	0.285571979757356	0.874362280110351
CTLA4	CD4T	Tcruzi	PC2_zscore	0.0176527875575836	0.236260880818994	1.04566739545286
PARD3B	NK	NI	PC2_zscore	0.00623205148335378	0.515277837645161	0.474554089814251
PARD3B	NK	LPS	PC2_zscore	0.00818518963979877	0.485122436718479	0.560521681567253
PARD3B	NK	IAV	PC2_zscore	0.00713425598853502	0.495673095938631	0.508200265175463
PARD3B	NK	Tcruzi	PC2_zscore	0.00885453997110848	0.477002201012104	0.58856025100638
PARD3B	CD8T	NI	PC2_zscore	0.00781555205199646	0.488816867359736	0.560480960450894
PARD3B	CD8T	LPS	PC2_zscore	0.00722272522307629	0.49949956023018	0.523274134899192
PARD3B	CD8T	IAV	PC2_zscore	0.00407449636653456	0.549532726195163	0.301956591691872
PARD3B	CD8T	Tcruzi	PC2_zscore	0.00433573103611742	0.550314428643677	0.33251558887198
PARD3B	monocyte	NI	PC2_zscore	0.00577568671648291	0.495402499235218	0.355653681847555
PARD3B	monocyte	LPS	PC2_zscore	0.00985255447598249	0.450525819058629	0.584886973043322
PARD3B	monocyte	IAV	PC2_zscore	0.00804086649264329	0.379754434975994	0.351362887277846
PARD3B	monocyte	Tcruzi	PC2_zscore	0.00592852073558335	0.521362492533595	0.448272102948272
PARD3B	B	NI	PC2_zscore	0.0072524716403858	0.491630507525669	0.561969533255165
PARD3B	B	LPS	PC2_zscore	0.00522973041512332	0.531181041070163	0.436166082462488
PARD3B	B	IAV	PC2_zscore	0.00609463596481984	0.512619842858307	0.50057799497433
PARD3B	B	Tcruzi	PC2_zscore	0.00658058299841931	0.504328948585876	0.524991187303494
PARD3B	CD4T	NI	PC2_zscore	0.00660769269625756	0.500906140162475	0.541939803875549
PARD3B	CD4T	LPS	PC2_zscore	0.0054237333505736	0.527110039015407	0.453370554072876
PARD3B	CD4T	IAV	PC2_zscore	0.00963966391010536	0.457210483341219	0.653568769010795
PARD3B	CD4T	Tcruzi	PC2_zscore	0.00403289778855926	0.558434854304028	0.328213499706185
ADAM23	NK	NI	PC2_zscore	-0.00584070656044062	0.545959915843562	-0.482804858101032
ADAM23	NK	LPS	PC2_zscore	-0.00590212408164809	0.544290422970426	-0.47507126361098
ADAM23	NK	IAV	PC2_zscore	-0.00423968950546412	0.570608703135957	-0.333414984822874
ADAM23	NK	Tcruzi	PC2_zscore	-0.00406931618813879	0.582792719393988	-0.331791014964758
ADAM23	CD8T	NI	PC2_zscore	-0.00603588138779956	0.544485516065738	-0.481288412669092
ADAM23	CD8T	LPS	PC2_zscore	-0.00463146469220503	0.570963549667243	-0.373270102666814
ADAM23	CD8T	IAV	PC2_zscore	-0.00482664674565588	0.563439405443133	-0.391329508202562
ADAM23	CD8T	Tcruzi	PC2_zscore	-0.00544366336887139	0.555233743163399	-0.44565529620867
ADAM23	monocyte	NI	PC2_zscore	-0.00341654501119321	0.548712977787026	-0.197036999316836
ADAM23	monocyte	LPS	PC2_zscore	-0.00558571262329058	0.53758118853685	-0.398951746076614
ADAM23	monocyte	IAV	PC2_zscore	-0.00707965636420502	0.403371202047637	-0.317257143459592
ADAM23	monocyte	Tcruzi	PC2_zscore	-0.00559299687350624	0.552914572707578	-0.449537367269329
ADAM23	B	NI	PC2_zscore	-0.00589913612944287	0.54551218859976	-0.481218361523524
ADAM23	B	LPS	PC2_zscore	-0.00511678121070211	0.561051739960393	-0.430469359329262
ADAM23	B	IAV	PC2_zscore	-0.00549483496741085	0.553344465452787	-0.457150922638442
ADAM23	B	Tcruzi	PC2_zscore	-0.00505198438260387	0.562676995157088	-0.422737736876341
ADAM23	CD4T	NI	PC2_zscore	-0.0054512804054725	0.552616611212594	-0.467763492673299
ADAM23	CD4T	LPS	PC2_zscore	-0.00741233160485472	0.519359561472776	-0.552648891972462
ADAM23	CD4T	IAV	PC2_zscore	-0.00546578217791559	0.553874371825032	-0.458327126081756
ADAM23	CD4T	Tcruzi	PC2_zscore	-0.0068457054687415	0.52745046353574	-0.534769469690125
WNT7A	NK	NI	PC2_zscore	0.0079542055874409	0.435022018634483	0.616092943712231
WNT7A	NK	LPS	PC2_zscore	0.0086013943730284	0.421770233245093	0.653465116245789
WNT7A	NK	IAV	PC2_zscore	0.00900030712695005	0.410878172433374	0.676714977611005
WNT7A	NK	Tcruzi	PC2_zscore	0.0090198870701876	0.415141585599616	0.688925673882526
WNT7A	CD8T	NI	PC2_zscore	0.0105072288946954	0.394827530649704	0.728894900063523
WNT7A	CD8T	LPS	PC2_zscore	0.00836826845497047	0.428262722828945	0.62581492153376
WNT7A	CD8T	IAV	PC2_zscore	0.00760890079599791	0.439674849413654	0.567649492367274
WNT7A	CD8T	Tcruzi	PC2_zscore	0.00845870111203327	0.426300656068055	0.641911002803548
WNT7A	monocyte	NI	PC2_zscore	0.00511978041104439	0.439078043783009	0.268587653048433
WNT7A	monocyte	LPS	PC2_zscore	0.00952878054546284	0.398542513369514	0.658787195750705
WNT7A	monocyte	IAV	PC2_zscore	0.0117099902297374	0.288861626388922	0.601296667180815
WNT7A	monocyte	Tcruzi	PC2_zscore	0.00834948690547157	0.427831854938027	0.631099257144544
WNT7A	B	NI	PC2_zscore	0.0112517928077354	0.379466874224535	0.772388765641564
WNT7A	B	LPS	PC2_zscore	0.00972295967911168	0.398810240121911	0.743952049661292
WNT7A	B	IAV	PC2_zscore	0.00951261485248084	0.402280670893795	0.735515998927835
WNT7A	B	Tcruzi	PC2_zscore	0.010195490578585	0.39306521872675	0.751024453502103
WNT7A	CD4T	NI	PC2_zscore	0.00752192803047858	0.443143090805711	0.602935471983907
WNT7A	CD4T	LPS	PC2_zscore	0.00756753086345501	0.442407846056656	0.590231867946112
WNT7A	CD4T	IAV	PC2_zscore	0.00644397372468508	0.46684173432855	0.473154922730637
WNT7A	CD4T	Tcruzi	PC2_zscore	0.00897181661418348	0.412109316696234	0.707197145182908
CCR4	NK	NI	PC2_zscore	0.00185492001411822	0.696919789688783	0.206654210011865
CCR4	NK	LPS	PC2_zscore	0.00215415258370611	0.688880304093753	0.225653358098875
CCR4	NK	IAV	PC2_zscore	0.00209490697933488	0.684328361324502	0.2150603714156
CCR4	NK	Tcruzi	PC2_zscore	0.00176918489720364	0.699235732169831	0.195446587161386
CCR4	CD8T	NI	PC2_zscore	0.00171659857361385	0.700436255957858	0.189434341135382
CCR4	CD8T	LPS	PC2_zscore	0.00317989135353566	0.671173321414537	0.306854972395205
CCR4	CD8T	IAV	PC2_zscore	0.00242463969492561	0.681375006915775	0.24748015789723
CCR4	CD8T	Tcruzi	PC2_zscore	0.00292351606939969	0.674959020923608	0.298133020226839
CCR4	monocyte	NI	PC2_zscore	0.0029548263410117	0.648676604346648	0.223010211649359
CCR4	monocyte	LPS	PC2_zscore	0.00216748434994657	0.672110313306411	0.187392656306358
CCR4	monocyte	IAV	PC2_zscore	0.0105172186774494	0.411546269740907	0.440519400385531
CCR4	monocyte	Tcruzi	PC2_zscore	0.00209518381286884	0.692431892719884	0.225855070882177
CCR4	B	NI	PC2_zscore	0.00204995001430844	0.691849708431544	0.237334754225698
CCR4	B	LPS	PC2_zscore	0.00209915853850241	0.690349994850944	0.243122296609218
CCR4	B	IAV	PC2_zscore	0.00258730764388346	0.679017214745312	0.287681609576915
CCR4	B	Tcruzi	PC2_zscore	0.00387227037035746	0.655540819222852	0.357487214847898
CCR4	CD4T	NI	PC2_zscore	0.00122730925144966	0.711579517639615	0.152737951458529
CCR4	CD4T	LPS	PC2_zscore	0.00118524513865229	0.71258645701303	0.147347818235139
CCR4	CD4T	IAV	PC2_zscore	0.000412196058413325	0.733685834164728	0.0486562128917635
CCR4	CD4T	Tcruzi	PC2_zscore	0.000813252953279414	0.722984375316947	0.0991400807957536
LRRC2	NK	NI	PC2_zscore	0.00556770524366635	0.569237679784959	0.464734669572911
LRRC2	NK	LPS	PC2_zscore	0.00588721977211881	0.563312485112234	0.46556558934504
LRRC2	NK	IAV	PC2_zscore	0.00572398299443468	0.560071656796128	0.455026434374482
LRRC2	NK	Tcruzi	PC2_zscore	0.00507495489374344	0.578541222024181	0.432862068136101
LRRC2	CD8T	NI	PC2_zscore	0.00421747765047467	0.594259220030959	0.376047291255253
LRRC2	CD8T	LPS	PC2_zscore	0.00564310936981082	0.566980844215025	0.470606081710192
LRRC2	CD8T	IAV	PC2_zscore	0.00462540747856321	0.58203436230806	0.404516757495163
LRRC2	CD8T	Tcruzi	PC2_zscore	0.00374133969033626	0.604394440678975	0.334049531266077
LRRC2	monocyte	NI	PC2_zscore	0.00410577322682075	0.567146445628826	0.290603481969129
LRRC2	monocyte	LPS	PC2_zscore	0.00567742912594927	0.553237041179141	0.428085832738417
LRRC2	monocyte	IAV	PC2_zscore	-0.00171225999722135	0.510335435847929	-0.068766729747827
LRRC2	monocyte	Tcruzi	PC2_zscore	0.00432781502606033	0.591945267980347	0.381130129585219
LRRC2	B	NI	PC2_zscore	0.00397165719126799	0.599433094687085	0.373612284415112
LRRC2	B	LPS	PC2_zscore	0.00546555358226267	0.565186517642464	0.489045848439682
LRRC2	B	IAV	PC2_zscore	0.00470993657452387	0.581163494887543	0.439660607315735
LRRC2	B	Tcruzi	PC2_zscore	0.00561616576598775	0.562854950481252	0.494137672401356
LRRC2	CD4T	NI	PC2_zscore	0.005558318955189	0.563544396381425	0.494093960657384
LRRC2	CD4T	LPS	PC2_zscore	0.00341281837889523	0.612245484998949	0.307582944650184
LRRC2	CD4T	IAV	PC2_zscore	0.00382794469227433	0.602572385784805	0.347133948229482
LRRC2	CD4T	Tcruzi	PC2_zscore	0.00460773294105101	0.584206198745705	0.426075337747891
ALS2CL	NK	NI	PC2_zscore	0.02086756923351	0.195408357128299	1.10560727291232
ALS2CL	NK	LPS	PC2_zscore	0.022065523928068	0.179485028791084	1.18208858108881
ALS2CL	NK	IAV	PC2_zscore	0.0232816987166576	0.165203857358416	1.24497229175643
ALS2CL	NK	Tcruzi	PC2_zscore	0.0224820933378586	0.175432828166987	1.20471376413055
ALS2CL	CD8T	NI	PC2_zscore	0.0229478771010817	0.173599656290524	1.19866633963649
ALS2CL	CD8T	LPS	PC2_zscore	0.0234061101832247	0.169468090898234	1.21457090485029
ALS2CL	CD8T	IAV	PC2_zscore	0.0212120846491673	0.194502805330404	1.09152184054772
ALS2CL	CD8T	Tcruzi	PC2_zscore	0.0212763688437	0.193379575590502	1.10466739691878
ALS2CL	monocyte	NI	PC2_zscore	0.0238572785204851	0.1582701356853	1.21560312312252
ALS2CL	monocyte	LPS	PC2_zscore	0.0225688258038837	0.174388735921444	1.14930598942716
ALS2CL	monocyte	IAV	PC2_zscore	0.0287201145048022	0.0835313216306203	1.32136478723833
ALS2CL	monocyte	Tcruzi	PC2_zscore	0.0249128159809261	0.157587216818007	1.25501470675357
ALS2CL	B	NI	PC2_zscore	0.0264294139834195	0.145452567121212	1.28239695387481
ALS2CL	B	LPS	PC2_zscore	0.0220133249489027	0.179597972739961	1.18707036176167
ALS2CL	B	IAV	PC2_zscore	0.0212265035471006	0.190555390483587	1.13943991697923
ALS2CL	B	Tcruzi	PC2_zscore	0.0244139852945813	0.157360858670198	1.26440691769936
ALS2CL	CD4T	NI	PC2_zscore	0.026622376217121	0.144936540665064	1.28259216772956
ALS2CL	CD4T	LPS	PC2_zscore	0.0246905673958427	0.155189300749507	1.27938275975392
ALS2CL	CD4T	IAV	PC2_zscore	0.0225082473671731	0.17529936186581	1.20392466826191
ALS2CL	CD4T	Tcruzi	PC2_zscore	0.0244383169536154	0.156563119966024	1.2744540216124
GPR15	NK	NI	PC2_zscore	0.00580194053312892	0.566659401170624	0.454088579614085
GPR15	NK	LPS	PC2_zscore	0.00624035623297726	0.559801386279388	0.457762191909561
GPR15	NK	IAV	PC2_zscore	0.00463154099237729	0.579627911071494	0.365058404779023
GPR15	NK	Tcruzi	PC2_zscore	0.00550029617639647	0.572241700960587	0.437299538828659
GPR15	CD8T	NI	PC2_zscore	0.00467503681922235	0.585103807306264	0.396268249986235
GPR15	CD8T	LPS	PC2_zscore	0.00480798500092144	0.583052613918781	0.398816867291672
GPR15	CD8T	IAV	PC2_zscore	0.00416437800528372	0.590048294129028	0.354859316525524
GPR15	CD8T	Tcruzi	PC2_zscore	0.0047999420088066	0.581970106753327	0.407914705478491
GPR15	monocyte	NI	PC2_zscore	0.00575056945542544	0.541905105698767	0.396767578523331
GPR15	monocyte	LPS	PC2_zscore	0.00582259569851309	0.552079761642055	0.418215964381107
GPR15	monocyte	IAV	PC2_zscore	0.009233728672208	0.390420344391587	0.435488504188768
GPR15	monocyte	Tcruzi	PC2_zscore	0.00335696838958946	0.611982662928013	0.288024881766236
GPR15	B	NI	PC2_zscore	0.00389042230030331	0.599205833027456	0.350938630799638
GPR15	B	LPS	PC2_zscore	0.00439921651403793	0.587924768344399	0.391493003960904
GPR15	B	IAV	PC2_zscore	0.00367025117320021	0.603919933599239	0.332610921279929
GPR15	B	Tcruzi	PC2_zscore	0.00324746052819651	0.61398168133647	0.29193439553782
GPR15	CD4T	NI	PC2_zscore	0.00502943005346656	0.575432229921657	0.432107428680945
GPR15	CD4T	LPS	PC2_zscore	0.00460282826464774	0.584377001747498	0.403687931334671
GPR15	CD4T	IAV	PC2_zscore	0.00459186418148293	0.584430674120151	0.403218929937927
GPR15	CD4T	Tcruzi	PC2_zscore	0.0034566354765818	0.609352696957565	0.309978553119594
RNF212	NK	NI	PC2_zscore	0.0055811661106991	0.614793053254616	0.43496701328661
RNF212	NK	LPS	PC2_zscore	0.00629824129907346	0.605359854359655	0.454127869947874
RNF212	NK	IAV	PC2_zscore	0.00708790385901817	0.589592564450554	0.482040723690387
RNF212	NK	Tcruzi	PC2_zscore	0.00500810177092784	0.624501826244169	0.399854257523333
RNF212	CD8T	NI	PC2_zscore	0.00551910350999715	0.614811672672712	0.435487065634706
RNF212	CD8T	LPS	PC2_zscore	0.00510081430383478	0.622253424704769	0.406610759226225
RNF212	CD8T	IAV	PC2_zscore	0.00450541349237467	0.627492409982165	0.377814235723718
RNF212	CD8T	Tcruzi	PC2_zscore	0.0053646641375321	0.616390609610348	0.430293391375611
RNF212	monocyte	NI	PC2_zscore	0.0279182940566722	0.357195082247332	0.650107855237572
RNF212	monocyte	LPS	PC2_zscore	0.00627157578971672	0.597277164468506	0.424282570874925
RNF212	monocyte	IAV	PC2_zscore	0.00882385724954949	0.483753259048223	0.41389309604953
RNF212	monocyte	Tcruzi	PC2_zscore	0.00423070988648995	0.637479919897878	0.349636265938771
RNF212	B	NI	PC2_zscore	0.00539032188075541	0.613634679946724	0.44034728572291
RNF212	B	LPS	PC2_zscore	0.0041681789279468	0.635569003542781	0.367825558258826
RNF212	B	IAV	PC2_zscore	0.00318400141785812	0.655909494250466	0.284974297440652
RNF212	B	Tcruzi	PC2_zscore	0.00337683643252336	0.652128338167728	0.300369169668247
RNF212	CD4T	NI	PC2_zscore	0.00375383796194776	0.643600383049687	0.341785902335949
RNF212	CD4T	LPS	PC2_zscore	0.00641062356871835	0.596885081631367	0.494445987572385
RNF212	CD4T	IAV	PC2_zscore	0.00311201385319358	0.657739998754359	0.27796839276104
RNF212	CD4T	Tcruzi	PC2_zscore	0.00389210288405251	0.64101024230672	0.34949042977748
SULT1B1	NK	NI	PC2_zscore	0.033031013239304	0.123293828874541	1.40642430090866
SULT1B1	NK	LPS	PC2_zscore	0.0275589035614437	0.161698993614123	1.20387921135384
SULT1B1	NK	IAV	PC2_zscore	0.0321012422529955	0.126108972621774	1.40198641796075
SULT1B1	NK	Tcruzi	PC2_zscore	0.0297181039236579	0.142706838897895	1.3323998858852
SULT1B1	CD8T	NI	PC2_zscore	0.0304594936169769	0.13665256750499	1.36283731848531
SULT1B1	CD8T	LPS	PC2_zscore	0.0331588483566206	0.123485202452447	1.39242080110117
SULT1B1	CD8T	IAV	PC2_zscore	0.0282899509822904	0.157235453247444	1.24215876507124
SULT1B1	CD8T	Tcruzi	PC2_zscore	0.02994242789341	0.141003458941062	1.33764774420949
SULT1B1	monocyte	NI	PC2_zscore	0.0285541984395026	0.146335911956691	1.25579845641405
SULT1B1	monocyte	LPS	PC2_zscore	0.0290316074440622	0.145628791987284	1.28016585930212
SULT1B1	monocyte	IAV	PC2_zscore	0.0371422563018952	0.0566005526032601	1.53151929634686
SULT1B1	monocyte	Tcruzi	PC2_zscore	0.0296901821661109	0.141986278805274	1.33768671776007
SULT1B1	B	NI	PC2_zscore	0.0311610995701761	0.128035196180502	1.41153934877728
SULT1B1	B	LPS	PC2_zscore	0.0285956328423356	0.147129342484772	1.32425900652543
SULT1B1	B	IAV	PC2_zscore	0.0333776677003886	0.117925428723088	1.4396074194683
SULT1B1	B	Tcruzi	PC2_zscore	0.0308142530977788	0.130390365378449	1.40120176797592
SULT1B1	CD4T	NI	PC2_zscore	0.0288759846440299	0.146253095790783	1.32502197850204
SULT1B1	CD4T	LPS	PC2_zscore	0.0285389820599044	0.144025886854158	1.34585455137286
SULT1B1	CD4T	IAV	PC2_zscore	0.0289974791350605	0.146421425359827	1.32134009779487
SULT1B1	CD4T	Tcruzi	PC2_zscore	0.0317979570833967	0.124829131412239	1.42668851377565
PTPN13	NK	NI	PC2_zscore	0.00528808086913968	0.58653266103132	0.458569728322242
PTPN13	NK	LPS	PC2_zscore	0.0043996712788392	0.6022524597632	0.388326467545737
PTPN13	NK	IAV	PC2_zscore	0.00368775415230178	0.610789944654058	0.321000459984863
PTPN13	NK	Tcruzi	PC2_zscore	0.00466284334038681	0.598582137381926	0.417620742587438
PTPN13	CD8T	NI	PC2_zscore	0.00353773111824917	0.62114985547967	0.326401039923663
PTPN13	CD8T	LPS	PC2_zscore	0.00442237749413111	0.60257894366344	0.399484415155526
PTPN13	CD8T	IAV	PC2_zscore	0.00520429277062567	0.583611657085333	0.443200734146232
PTPN13	CD8T	Tcruzi	PC2_zscore	0.00390266475938603	0.612902677942901	0.363742047255395
PTPN13	monocyte	NI	PC2_zscore	0.00695505878792994	0.538512505400623	0.439252664852535
PTPN13	monocyte	LPS	PC2_zscore	0.00314714606700001	0.602726034186093	0.21722173616734
PTPN13	monocyte	IAV	PC2_zscore	-0.000503968981552149	0.505592621427671	-0.0193677009570779
PTPN13	monocyte	Tcruzi	PC2_zscore	0.00491529575696387	0.595086159684316	0.425050995999562
PTPN13	B	NI	PC2_zscore	0.00427201297443581	0.604582882471202	0.404233790893804
PTPN13	B	LPS	PC2_zscore	0.00530634378618267	0.58338149073752	0.46854901312289
PTPN13	B	IAV	PC2_zscore	0.00397228984636639	0.61104429751951	0.380813945377966
PTPN13	B	Tcruzi	PC2_zscore	0.0052962430092475	0.584191413088531	0.464929018705183
PTPN13	CD4T	NI	PC2_zscore	0.00271047054053867	0.640559333651455	0.252677376951649
PTPN13	CD4T	LPS	PC2_zscore	0.00422373766025848	0.60416578073889	0.406213998081018
PTPN13	CD4T	IAV	PC2_zscore	0.00353484305734679	0.621047985972775	0.33444067384107
PTPN13	CD4T	Tcruzi	PC2_zscore	0.00276201183266671	0.638954969016393	0.25617719358407
RNF175	NK	NI	PC2_zscore	0.00357549902710218	0.648947884726936	0.363589410154931
RNF175	NK	LPS	PC2_zscore	0.00331771929891908	0.653577710725654	0.328876901245999
RNF175	NK	IAV	PC2_zscore	0.00317698927322928	0.651916528328544	0.310850778114592
RNF175	NK	Tcruzi	PC2_zscore	0.003459318145773	0.651898839095667	0.350664078165791
RNF175	CD8T	NI	PC2_zscore	0.00258458153182759	0.670614030849508	0.259024789812112
RNF175	CD8T	LPS	PC2_zscore	0.00387487815346678	0.644622302768192	0.369831554511129
RNF175	CD8T	IAV	PC2_zscore	0.00198543257815544	0.676999618155529	0.184883260748386
RNF175	CD8T	Tcruzi	PC2_zscore	0.00365789482988305	0.648102970378161	0.362413755958501
RNF175	monocyte	NI	PC2_zscore	-0.00788100827845158	0.670567143458922	-0.240537368507384
RNF175	monocyte	LPS	PC2_zscore	0.00483931753193528	0.61499469160254	0.374867881091849
RNF175	monocyte	IAV	PC2_zscore	0.00883171549864867	0.450452591631475	0.398093969700683
RNF175	monocyte	Tcruzi	PC2_zscore	0.0035481300357329	0.650996095297609	0.347853220006742
RNF175	B	NI	PC2_zscore	0.00365167187292837	0.644836953731469	0.387332961495064
RNF175	B	LPS	PC2_zscore	0.00371126665229797	0.643162709899594	0.393212316368413
RNF175	B	IAV	PC2_zscore	0.00358542861498097	0.645921777919433	0.38390925983649
RNF175	B	Tcruzi	PC2_zscore	0.00506583198937441	0.618314007424935	0.460017445347201
RNF175	CD4T	NI	PC2_zscore	0.00271083471807516	0.667766759055065	0.286156999179529
RNF175	CD4T	LPS	PC2_zscore	0.00294002905238387	0.662633892862649	0.303783324523288
RNF175	CD4T	IAV	PC2_zscore	0.00260740597957392	0.670135798698098	0.268203977221054
RNF175	CD4T	Tcruzi	PC2_zscore	0.00245601812427953	0.673473868365232	0.253441695029101
PDZD2	NK	NI	PC2_zscore	0.00135456339043341	0.63663422734459	0.0796702165500827
PDZD2	NK	LPS	PC2_zscore	0.00459263696587343	0.590985849570259	0.271105684471193
PDZD2	NK	IAV	PC2_zscore	0.00916045196598086	0.532257502972313	0.462340326967568
PDZD2	NK	Tcruzi	PC2_zscore	0.0102894753389019	0.52891615242599	0.487387966832823
PDZD2	CD8T	NI	PC2_zscore	0.0134813869688328	0.502463052513949	0.540022327615648
PDZD2	CD8T	LPS	PC2_zscore	-0.00121955644709432	0.670031970040736	-0.0643935922851013
PDZD2	CD8T	IAV	PC2_zscore	0.00368639513397414	0.601839158795006	0.233639558017104
PDZD2	CD8T	Tcruzi	PC2_zscore	0.0031248485335001	0.612111039431566	0.198917417362926
PDZD2	monocyte	NI	PC2_zscore	0.00592632627628935	0.55545709902434	0.323808326039418
PDZD2	monocyte	LPS	PC2_zscore	0.00602188079273244	0.564113926768373	0.330513827090828
PDZD2	monocyte	IAV	PC2_zscore	0.0208531488235146	0.285023513697028	0.701833060507786
PDZD2	monocyte	Tcruzi	PC2_zscore	0.0107272984949748	0.524742333598267	0.496433657159221
PDZD2	B	NI	PC2_zscore	0.00690496234265346	0.55873672451963	0.409480104118423
PDZD2	B	LPS	PC2_zscore	0.00573138754507566	0.573400711430581	0.361449052313497
PDZD2	B	IAV	PC2_zscore	0.00224650127809603	0.627422082583077	0.150341185844202
PDZD2	B	Tcruzi	PC2_zscore	0.00921792282231483	0.534571233376256	0.469830120939669
PDZD2	CD4T	NI	PC2_zscore	-0.000251589598184709	0.669101357719701	-0.0166207506253954
PDZD2	CD4T	LPS	PC2_zscore	0.00255957813302168	0.617561082451861	0.179140099120252
PDZD2	CD4T	IAV	PC2_zscore	-0.000946593132151225	0.676964729225667	-0.0581641899969181
PDZD2	CD4T	Tcruzi	PC2_zscore	0.00202543610861539	0.627340710801895	0.13823516334695
FST	NK	NI	PC2_zscore	0.00935406511820498	0.425639014929016	0.565300144876466
FST	NK	LPS	PC2_zscore	0.0105977172505188	0.4076444775746	0.62509638912244
FST	NK	IAV	PC2_zscore	0.0132106262834276	0.370952503133069	0.739399228910443
FST	NK	Tcruzi	PC2_zscore	0.0101359634721747	0.414635041502549	0.602921961701883
FST	CD8T	NI	PC2_zscore	0.00913148242544643	0.432324075793243	0.503230681378036
FST	CD8T	LPS	PC2_zscore	0.0131574883605016	0.383652850955309	0.678833249641459
FST	CD8T	IAV	PC2_zscore	0.0109238548124762	0.408273805595574	0.597561398321828
FST	CD8T	Tcruzi	PC2_zscore	0.00974104829029533	0.42353500911507	0.539233109831424
FST	monocyte	NI	PC2_zscore	0.0135606188472575	0.36440055216878	0.677248030718634
FST	monocyte	LPS	PC2_zscore	0.0179114926803677	0.332464247962482	0.774460888990089
FST	monocyte	IAV	PC2_zscore	0.0257211506140155	0.175047371125991	0.920253732886149
FST	monocyte	Tcruzi	PC2_zscore	0.00401970463613854	0.502199045615738	0.188807183470431
FST	B	NI	PC2_zscore	0.0196299399874822	0.326996746968448	0.812164902740939
FST	B	LPS	PC2_zscore	0.00855181454944414	0.438944663929195	0.544415779047683
FST	B	IAV	PC2_zscore	0.0144773799261788	0.356494213304875	0.782563280518593
FST	B	Tcruzi	PC2_zscore	0.0142403837437565	0.361934712388709	0.763540774884205
FST	CD4T	NI	PC2_zscore	0.0122288523700546	0.390551975045387	0.67031633422415
FST	CD4T	LPS	PC2_zscore	0.00715646026390628	0.460423829975579	0.392614273088866
FST	CD4T	IAV	PC2_zscore	0.00822603429931684	0.444311748318964	0.454948465020937
FST	CD4T	Tcruzi	PC2_zscore	0.009286183920676	0.430080879131119	0.525440260987478
ANKRD55	NK	NI	PC2_zscore	0.00904277529735077	0.385086753346213	0.45237514849483
ANKRD55	NK	LPS	PC2_zscore	0.0190767635695255	0.25278821565281	0.946747605006464
ANKRD55	NK	IAV	PC2_zscore	0.0126386892187862	0.32637451598094	0.67305927433473
ANKRD55	NK	Tcruzi	PC2_zscore	0.0171042222954821	0.272471650072848	0.889862370045432
ANKRD55	CD8T	NI	PC2_zscore	0.0108562940879997	0.355725084104102	0.539887690387212
ANKRD55	CD8T	LPS	PC2_zscore	0.0147192194862048	0.303716089358079	0.756878795975826
ANKRD55	CD8T	IAV	PC2_zscore	0.0139934459889428	0.313171207191643	0.728050487553084
ANKRD55	CD8T	Tcruzi	PC2_zscore	0.0131117169959813	0.32463817454195	0.678521904889625
ANKRD55	monocyte	NI	PC2_zscore	0.0120808467436667	0.322979812509033	0.562585201207661
ANKRD55	monocyte	LPS	PC2_zscore	0.0205592926280792	0.240903791395414	0.910999877484194
ANKRD55	monocyte	IAV	PC2_zscore	0.0154205752263037	0.245464218943693	0.621164136629361
ANKRD55	monocyte	Tcruzi	PC2_zscore	0.0183807610547686	0.268004886642287	0.870654334568136
ANKRD55	B	NI	PC2_zscore	0.0201174408247414	0.246166248720643	0.939098717834152
ANKRD55	B	LPS	PC2_zscore	0.0179989957466702	0.261232934684928	0.916612446305975
ANKRD55	B	IAV	PC2_zscore	0.0208584108280117	0.240554674255961	0.94918543275416
ANKRD55	B	Tcruzi	PC2_zscore	0.0195484492752286	0.251165577758348	0.927164974676729
ANKRD55	CD4T	NI	PC2_zscore	0.0130845989114675	0.320827993456342	0.732127378568189
ANKRD55	CD4T	LPS	PC2_zscore	0.00757388498228995	0.408292366800967	0.353042324087122
ANKRD55	CD4T	IAV	PC2_zscore	0.0141388805076225	0.307856266635965	0.76548666648031
ANKRD55	CD4T	Tcruzi	PC2_zscore	0.0171633208741422	0.271515516306509	0.884088112711111
GCNT4	NK	NI	PC2_zscore	0.0400345093648719	0.0827766719227453	1.76285737060916
GCNT4	NK	LPS	PC2_zscore	0.0350223985146631	0.114739086562416	1.48736089988888
GCNT4	NK	IAV	PC2_zscore	0.0450407040609045	0.0686222385283798	1.85864037529051
GCNT4	NK	Tcruzi	PC2_zscore	0.041374205613556	0.0786459874690084	1.79217023426188
GCNT4	CD8T	NI	PC2_zscore	0.0458989510735734	0.0685871607130809	1.79997671844561
GCNT4	CD8T	LPS	PC2_zscore	0.0317387076161988	0.148764322789323	1.20402117231315
GCNT4	CD8T	IAV	PC2_zscore	0.0360920478399328	0.111780832947812	1.49412531859242
GCNT4	CD8T	Tcruzi	PC2_zscore	0.0399553063639121	0.0868258043766852	1.69339935648757
GCNT4	monocyte	NI	PC2_zscore	0.0383816130441961	0.099363085355569	1.56193478327892
GCNT4	monocyte	LPS	PC2_zscore	0.0421207955823006	0.0761745365158168	1.81547680453073
GCNT4	monocyte	IAV	PC2_zscore	0.0630938141590148	0.00509660467604321	1.73369968986757
GCNT4	monocyte	Tcruzi	PC2_zscore	0.0314473357618932	0.152062720675176	1.1562745643927
GCNT4	B	NI	PC2_zscore	0.0438377015534407	0.0668957898864046	1.91678557401473
GCNT4	B	LPS	PC2_zscore	0.045226964218263	0.0649179092932515	1.9258060848563
GCNT4	B	IAV	PC2_zscore	0.0415720325215567	0.0707397001076052	1.89463361245033
GCNT4	B	Tcruzi	PC2_zscore	0.0381507584533527	0.0849340218503914	1.74839136549943
GCNT4	CD4T	NI	PC2_zscore	0.0388818250258497	0.0788365959842955	1.82308718201792
GCNT4	CD4T	LPS	PC2_zscore	0.0329254840821024	0.126650135708197	1.41082653721013
GCNT4	CD4T	IAV	PC2_zscore	0.0366422045950377	0.0968732276058152	1.64533655752152
GCNT4	CD4T	Tcruzi	PC2_zscore	0.0377901889975819	0.0872715249619081	1.73406876737929
F2RL1	NK	NI	PC2_zscore	0.0092699121492239	0.410328527278678	0.733712703217787
F2RL1	NK	LPS	PC2_zscore	0.00927007998853101	0.409864716768485	0.720688840891759
F2RL1	NK	IAV	PC2_zscore	0.0089646877668511	0.411910659564451	0.686720842411769
F2RL1	NK	Tcruzi	PC2_zscore	0.00989015350688474	0.399033741434229	0.77180058952767
F2RL1	CD8T	NI	PC2_zscore	0.00973069739718206	0.402568316095342	0.755716210771169
F2RL1	CD8T	LPS	PC2_zscore	0.00926363604646733	0.411718901230071	0.720043999385432
F2RL1	CD8T	IAV	PC2_zscore	0.00894962041611974	0.414696200827617	0.693629081159781
F2RL1	CD8T	Tcruzi	PC2_zscore	0.00950658496130774	0.406262766435739	0.744562130460885
F2RL1	monocyte	NI	PC2_zscore	0.0078438919030101	0.403975466670964	0.465804799325759
F2RL1	monocyte	LPS	PC2_zscore	0.00876096303406915	0.404293182063023	0.587599273595588
F2RL1	monocyte	IAV	PC2_zscore	0.0105960576438107	0.292502515726902	0.516520045867595
F2RL1	monocyte	Tcruzi	PC2_zscore	0.0101707180394082	0.395936489281342	0.773925398842227
F2RL1	B	NI	PC2_zscore	0.00948568020395388	0.404874313374765	0.753129670794887
F2RL1	B	LPS	PC2_zscore	0.0100475882396872	0.394057926058432	0.783236750424232
F2RL1	B	IAV	PC2_zscore	0.00939228284065065	0.406652984176507	0.748228789283723
F2RL1	B	Tcruzi	PC2_zscore	0.00865100174901559	0.4240146528407	0.68741456717223
F2RL1	CD4T	NI	PC2_zscore	0.00980126784968818	0.396841164375997	0.783058709629329
F2RL1	CD4T	LPS	PC2_zscore	0.0104598800136808	0.383517213528728	0.828743085032368
F2RL1	CD4T	IAV	PC2_zscore	0.00920039049858473	0.410210319779929	0.74066755974996
F2RL1	CD4T	Tcruzi	PC2_zscore	0.00869346423144408	0.42165586210076	0.70298532975863
RFESD	NK	NI	PC2_zscore	0.0401088681427853	0.0500156342409838	1.81935498759097
RFESD	NK	LPS	PC2_zscore	0.0317866182428033	0.103844813599111	1.38673665181866
RFESD	NK	IAV	PC2_zscore	0.03057631873626	0.115684592642415	1.29310054500844
RFESD	NK	Tcruzi	PC2_zscore	0.0394005163156274	0.0535147693596256	1.79126356179422
RFESD	CD8T	NI	PC2_zscore	0.0336032587505599	0.0850587438441453	1.55245466802931
RFESD	CD8T	LPS	PC2_zscore	0.0359174123664146	0.0701379032273357	1.66864689336461
RFESD	CD8T	IAV	PC2_zscore	0.0348918156162823	0.078842606958354	1.58469612729808
RFESD	CD8T	Tcruzi	PC2_zscore	0.0369648651862038	0.0633166356401789	1.71873378502531
RFESD	monocyte	NI	PC2_zscore	0.0302813203586302	0.115790559494902	1.28460677221769
RFESD	monocyte	LPS	PC2_zscore	0.0315681128416407	0.105417630854073	1.36749663492943
RFESD	monocyte	IAV	PC2_zscore	0.0467848937680492	0.0151129027401001	1.93749343341789
RFESD	monocyte	Tcruzi	PC2_zscore	0.0373433914595752	0.0619670791975835	1.73534424963026
RFESD	B	NI	PC2_zscore	0.0377725025835026	0.0609768267732565	1.71240857407887
RFESD	B	LPS	PC2_zscore	0.036724585426429	0.0659484647800541	1.68290694266133
RFESD	B	IAV	PC2_zscore	0.0334621301256857	0.0900075134494279	1.50964690629293
RFESD	B	Tcruzi	PC2_zscore	0.0338946133406152	0.0875896035522933	1.52250271482947
RFESD	CD4T	NI	PC2_zscore	0.0330682372627734	0.0715322213103061	1.68538803051196
RFESD	CD4T	LPS	PC2_zscore	0.0419208398530794	0.0343783575529518	2.18132690567872
RFESD	CD4T	IAV	PC2_zscore	0.0442998152741394	0.0339419155009898	2.09887689644903
RFESD	CD4T	Tcruzi	PC2_zscore	0.0327924047167224	0.0751569140219834	1.6558962313499
CCNI2	NK	NI	PC2_zscore	0.00298095588758038	0.540205791997564	0.137737074514809
CCNI2	NK	LPS	PC2_zscore	-0.000833665418983787	0.582746945106428	-0.0379672462203268
CCNI2	NK	IAV	PC2_zscore	-0.00286189244575176	0.550453512241726	-0.128270929497374
CCNI2	NK	Tcruzi	PC2_zscore	0.0144357787729686	0.396139319510208	0.568276674700958
CCNI2	CD8T	NI	PC2_zscore	0.00441860745820814	0.52371729316034	0.188151821026253
CCNI2	CD8T	LPS	PC2_zscore	-0.00122492975040382	0.58043080905474	-0.051074867134871
CCNI2	CD8T	IAV	PC2_zscore	-0.0073680723728057	0.499388922506231	-0.290153215327741
CCNI2	CD8T	Tcruzi	PC2_zscore	0.00333148383339902	0.536711359079785	0.141691388811302
CCNI2	monocyte	NI	PC2_zscore	0.00125008916644893	0.551810399915506	0.0532893915929345
CCNI2	monocyte	LPS	PC2_zscore	0.00271654817030928	0.539019434049109	0.113242234737851
CCNI2	monocyte	IAV	PC2_zscore	0.00592803245794688	0.448574514832666	0.219467461630541
CCNI2	monocyte	Tcruzi	PC2_zscore	-0.00510729595931264	0.525846691000556	-0.215413458886294
CCNI2	B	NI	PC2_zscore	0.00035599186360823	0.584725743750571	0.0158516218574681
CCNI2	B	LPS	PC2_zscore	0.0134377597320723	0.414837809433094	0.514854618254398
CCNI2	B	IAV	PC2_zscore	0.0154559698842497	0.395240125114604	0.567106893081779
CCNI2	B	Tcruzi	PC2_zscore	0.0269299315215276	0.316915936803736	0.760519785887683
CCNI2	CD4T	NI	PC2_zscore	-0.0224455550732922	0.3215482122956	-0.791751953730515
CCNI2	CD4T	LPS	PC2_zscore	0.00383588674371497	0.512815904340644	0.212621401543575
CCNI2	CD4T	IAV	PC2_zscore	0.0166860385933385	0.342672597006531	0.719334834129278
CCNI2	CD4T	Tcruzi	PC2_zscore	-0.0318495227245697	0.282048436954731	-0.907023143926621
SPATA24	NK	NI	PC2_zscore	0.00463464139692893	0.573800492471529	0.389960086636779
SPATA24	NK	LPS	PC2_zscore	0.00732143516503775	0.529434296884249	0.522125684232707
SPATA24	NK	IAV	PC2_zscore	0.00533073137575855	0.554698487420834	0.418148509585481
SPATA24	NK	Tcruzi	PC2_zscore	0.00629296589943049	0.545271938556909	0.494640436300096
SPATA24	CD8T	NI	PC2_zscore	0.00495023377542217	0.566782972053961	0.425723699177058
SPATA24	CD8T	LPS	PC2_zscore	0.0064979154926369	0.540385300320618	0.50849050142596
SPATA24	CD8T	IAV	PC2_zscore	0.00494558871968732	0.562508779461304	0.424121838287557
SPATA24	CD8T	Tcruzi	PC2_zscore	0.00443132272292183	0.576858629748452	0.387188999560939
SPATA24	monocyte	NI	PC2_zscore	0.00725023112035911	0.506319912747618	0.475452306812405
SPATA24	monocyte	LPS	PC2_zscore	0.00625555907547947	0.532959364154987	0.443151821542527
SPATA24	monocyte	IAV	PC2_zscore	0.0117757306530591	0.346346778018847	0.519343547779767
SPATA24	monocyte	Tcruzi	PC2_zscore	0.00616936416502744	0.546311915512209	0.494138122886974
SPATA24	B	NI	PC2_zscore	0.0048345470871398	0.567361145914132	0.432160268464582
SPATA24	B	LPS	PC2_zscore	0.00674584071522425	0.532014662840863	0.532566985999395
SPATA24	B	IAV	PC2_zscore	0.00561350267019296	0.551221266147974	0.484467885380447
SPATA24	B	Tcruzi	PC2_zscore	0.00346859438687932	0.598411896087564	0.308441318604502
SPATA24	CD4T	NI	PC2_zscore	0.00558105604270632	0.549836842862527	0.494562370310628
SPATA24	CD4T	LPS	PC2_zscore	0.00574163784040266	0.546715275319937	0.506295522141839
SPATA24	CD4T	IAV	PC2_zscore	0.00372287000298873	0.592489619063691	0.341683565494233
SPATA24	CD4T	Tcruzi	PC2_zscore	0.00400646510737545	0.585472529644733	0.36669728978288
FAM153A	NK	NI	PC2_zscore	0.00535233754322106	0.560757293979474	0.481163458191017
FAM153A	NK	LPS	PC2_zscore	0.00619707393046583	0.545800111157096	0.514381293284122
FAM153A	NK	IAV	PC2_zscore	0.00579492226734042	0.547311422310934	0.490711463732974
FAM153A	NK	Tcruzi	PC2_zscore	0.00564822557440848	0.556131583851239	0.495331804771626
FAM153A	CD8T	NI	PC2_zscore	0.00449054630420448	0.57865105407487	0.411585995948714
FAM153A	CD8T	LPS	PC2_zscore	0.00454172793215777	0.577896508206858	0.405780449763765
FAM153A	CD8T	IAV	PC2_zscore	0.00344810817879215	0.594931647694886	0.300160648112881
FAM153A	CD8T	Tcruzi	PC2_zscore	0.0043290768696924	0.581729113391357	0.399863372385396
FAM153A	monocyte	NI	PC2_zscore	0.0076969968659841	0.500815452209387	0.486305455067858
FAM153A	monocyte	LPS	PC2_zscore	0.00362567952906903	0.5721067796299	0.26034106151693
FAM153A	monocyte	IAV	PC2_zscore	0.0102376165286346	0.368307590315964	0.48580119430283
FAM153A	monocyte	Tcruzi	PC2_zscore	0.00334113504445842	0.603363976125341	0.294841859270618
FAM153A	B	NI	PC2_zscore	0.00397018418651705	0.589609310671263	0.380952442418298
FAM153A	B	LPS	PC2_zscore	0.00510318584415847	0.563528281164305	0.4738924597784
FAM153A	B	IAV	PC2_zscore	0.00470740993866442	0.571903110242929	0.44640158793788
FAM153A	B	Tcruzi	PC2_zscore	0.00595599760000847	0.54796393347314	0.515193408370772
FAM153A	CD4T	NI	PC2_zscore	0.00334286057821346	0.605245874872134	0.324635911281291
FAM153A	CD4T	LPS	PC2_zscore	0.00604806176398901	0.545096925772694	0.532677754280387
FAM153A	CD4T	IAV	PC2_zscore	0.00460865791592404	0.574311132012692	0.438114490834993
FAM153A	CD4T	Tcruzi	PC2_zscore	0.00506762008527414	0.563839104008638	0.475613343799568
SLC22A23	NK	NI	PC2_zscore	-0.00817963739152853	0.482936119939107	-0.52594838719374
SLC22A23	NK	LPS	PC2_zscore	-0.00309295005998258	0.558463986591226	-0.18423117056547
SLC22A23	NK	IAV	PC2_zscore	-0.0063273208962458	0.506428846818462	-0.407815743248326
SLC22A23	NK	Tcruzi	PC2_zscore	-0.00831476799955063	0.482301325866731	-0.52627785072489
SLC22A23	CD8T	NI	PC2_zscore	-0.00348788195975719	0.55764303055652	-0.228681966605882
SLC22A23	CD8T	LPS	PC2_zscore	-0.00534789166291121	0.527203493726262	-0.353761761268137
SLC22A23	CD8T	IAV	PC2_zscore	-0.00619100129506681	0.509999548760014	-0.420141378346988
SLC22A23	CD8T	Tcruzi	PC2_zscore	-0.00576966258934598	0.519331699689222	-0.396542833522059
SLC22A23	monocyte	NI	PC2_zscore	-0.0076563559420301	0.473683309580959	-0.410607990368995
SLC22A23	monocyte	LPS	PC2_zscore	-0.0118777714885932	0.427516842629213	-0.607824564779846
SLC22A23	monocyte	IAV	PC2_zscore	-0.00461734519382183	0.419184921963883	-0.17040951983742
SLC22A23	monocyte	Tcruzi	PC2_zscore	-0.00810480991989029	0.489093823083848	-0.492217942900631
SLC22A23	B	NI	PC2_zscore	-0.00674645567058428	0.501088640702323	-0.470616962234964
SLC22A23	B	LPS	PC2_zscore	-0.00503195207303222	0.531433205703424	-0.357373544805443
SLC22A23	B	IAV	PC2_zscore	-0.00202397382805254	0.585914881959654	-0.129903477881716
SLC22A23	B	Tcruzi	PC2_zscore	-0.00246702029337791	0.577265626187669	-0.160007248873907
SLC22A23	CD4T	NI	PC2_zscore	-0.00754634999445715	0.478442301296242	-0.572173824302331
SLC22A23	CD4T	LPS	PC2_zscore	-0.0129093893547136	0.422862484842515	-0.686131805697438
SLC22A23	CD4T	IAV	PC2_zscore	-0.00814627558572967	0.475517078379739	-0.570759170239715
SLC22A23	CD4T	Tcruzi	PC2_zscore	-0.0100603925325598	0.445960415692192	-0.648562903340234
HSPA1L	NK	NI	PC2_zscore	0.00715462754012353	0.538188792587453	0.476272762097783
HSPA1L	NK	LPS	PC2_zscore	0.00856983137833571	0.521600771797331	0.517338956847559
HSPA1L	NK	IAV	PC2_zscore	0.00901882228679857	0.511007246120842	0.53244809571756
HSPA1L	NK	Tcruzi	PC2_zscore	0.00994746637795271	0.5086163016168	0.548082609561236
HSPA1L	CD8T	NI	PC2_zscore	0.0026048367209281	0.609727594936251	0.182024116117181
HSPA1L	CD8T	LPS	PC2_zscore	0.00910112067155688	0.513033800911755	0.54512230702296
HSPA1L	CD8T	IAV	PC2_zscore	0.00508906467542136	0.564668073243959	0.375019690643561
HSPA1L	CD8T	Tcruzi	PC2_zscore	0.00326556207513052	0.597829911516268	0.235307427295889
HSPA1L	monocyte	NI	PC2_zscore	0.0111546087861696	0.463602936761301	0.577623459822208
HSPA1L	monocyte	LPS	PC2_zscore	0.00749569388156724	0.525430605091937	0.460587673809946
HSPA1L	monocyte	IAV	PC2_zscore	0.0201744257985919	0.265891404548731	0.759328301783032
HSPA1L	monocyte	Tcruzi	PC2_zscore	0.005268117928206	0.565715897094913	0.374660996482209
HSPA1L	B	NI	PC2_zscore	0.00493163024379853	0.570427892452767	0.374818005975008
HSPA1L	B	LPS	PC2_zscore	0.00427884369338129	0.581239203960936	0.330214269211283
HSPA1L	B	IAV	PC2_zscore	0.00496620913359231	0.568204363393315	0.3793958270151
HSPA1L	B	Tcruzi	PC2_zscore	0.00990274714041949	0.503941942068538	0.547356786958215
HSPA1L	CD4T	NI	PC2_zscore	0.00862166228892745	0.507756327792742	0.574748792638035
HSPA1L	CD4T	LPS	PC2_zscore	0.00460385328425426	0.5726962385771	0.369104477249081
HSPA1L	CD4T	IAV	PC2_zscore	0.00424563525326564	0.579439332843904	0.344899938426737
HSPA1L	CD4T	Tcruzi	PC2_zscore	0.00322387758536946	0.60147487556561	0.257079622806677
GAL3ST4	NK	NI	PC2_zscore	0.000142409803129072	0.994707734227249	0.0510303439111471
GAL3ST4	NK	LPS	PC2_zscore	0.000195450750967185	0.994226725646245	0.0611483250697739
GAL3ST4	NK	IAV	PC2_zscore	0.000236230265528738	0.993946945228534	0.0657419065712623
GAL3ST4	NK	Tcruzi	PC2_zscore	0.000248885395634794	0.993881682665307	0.0666047369586038
GAL3ST4	CD8T	NI	PC2_zscore	0.000198452176788016	0.994262154725714	0.0596663200715411
GAL3ST4	CD8T	LPS	PC2_zscore	0.000225487226025931	0.99414335168077	0.0610322344067672
GAL3ST4	CD8T	IAV	PC2_zscore	0.000124849091573916	0.994962796382608	0.0413922068544419
GAL3ST4	CD8T	Tcruzi	PC2_zscore	0.000122372490659379	0.994966021185796	0.0414156777904902
GAL3ST4	monocyte	NI	PC2_zscore	0.256424221867811	0.000237148063178269	4.61321516818381
GAL3ST4	monocyte	LPS	PC2_zscore	0.000168172548951322	0.994612574158233	0.0484994741937386
GAL3ST4	monocyte	IAV	PC2_zscore	0.000285335996607006	0.993882563045867	0.063215323551487
GAL3ST4	monocyte	Tcruzi	PC2_zscore	0.000225243487579968	0.994160660126479	0.0604993311434578
GAL3ST4	B	NI	PC2_zscore	0.000213093603146996	0.994007449129191	0.0648493036792162
GAL3ST4	B	LPS	PC2_zscore	0.000236940039682079	0.993856656720314	0.0669994801924195
GAL3ST4	B	IAV	PC2_zscore	0.000264307875824011	0.993747856473876	0.0683418187790326
GAL3ST4	B	Tcruzi	PC2_zscore	0.000284728577397387	0.993716829870209	0.0682628965019606
GAL3ST4	CD4T	NI	PC2_zscore	0.000138958771762677	0.994730567538372	0.0511969616853649
GAL3ST4	CD4T	LPS	PC2_zscore	0.000152660563505087	0.99461376531711	0.0528590345816546
GAL3ST4	CD4T	IAV	PC2_zscore	0.00023647986192417	0.993947467315695	0.0653339800983557
GAL3ST4	CD4T	Tcruzi	PC2_zscore	0.000109525511781892	0.99510321057539	0.0408353132579084
ZC3HAV1L	NK	NI	PC2_zscore	0.0259439429319787	0.193788002888095	1.1397884953249
ZC3HAV1L	NK	LPS	PC2_zscore	0.02846144564649	0.177670181887119	1.18407802963258
ZC3HAV1L	NK	IAV	PC2_zscore	0.026078250581697	0.190906404948676	1.14101017228083
ZC3HAV1L	NK	Tcruzi	PC2_zscore	0.0260913509505387	0.193413789925688	1.14021841725429
ZC3HAV1L	CD8T	NI	PC2_zscore	0.0254327801134455	0.197815546268974	1.12139093130904
ZC3HAV1L	CD8T	LPS	PC2_zscore	0.0261692202170241	0.191871754196297	1.14396695110848
ZC3HAV1L	CD8T	IAV	PC2_zscore	0.0268947396776432	0.184593058103319	1.14029899856094
ZC3HAV1L	CD8T	Tcruzi	PC2_zscore	0.0252159356752271	0.199861228002302	1.11090526497901
ZC3HAV1L	monocyte	NI	PC2_zscore	0.0277022103514591	0.168433492306084	1.17218720289169
ZC3HAV1L	monocyte	LPS	PC2_zscore	0.0276248515246598	0.178209313707169	1.16565364034568
ZC3HAV1L	monocyte	IAV	PC2_zscore	0.0272659141196438	0.145510983965144	1.05637700951378
ZC3HAV1L	monocyte	Tcruzi	PC2_zscore	0.0251735566610026	0.200807273510762	1.11179692128216
ZC3HAV1L	B	NI	PC2_zscore	0.025587417906906	0.196276268978338	1.11772692630238
ZC3HAV1L	B	LPS	PC2_zscore	0.0260647601575341	0.191513618128642	1.13402465535794
ZC3HAV1L	B	IAV	PC2_zscore	0.0255237682781216	0.19617879314208	1.11944878228783
ZC3HAV1L	B	Tcruzi	PC2_zscore	0.0241852562147768	0.21054667021967	1.06986159639762
ZC3HAV1L	CD4T	NI	PC2_zscore	0.0208891942300158	0.256368221987924	0.890993534938497
ZC3HAV1L	CD4T	LPS	PC2_zscore	0.0245161043364107	0.201828968680182	1.11300876908167
ZC3HAV1L	CD4T	IAV	PC2_zscore	0.0243580720484936	0.203040299044179	1.10861393188609
ZC3HAV1L	CD4T	Tcruzi	PC2_zscore	0.0252375807998148	0.198376637991164	1.11713196562162
ATG9B	NK	NI	PC2_zscore	0.00443656961498856	0.556100748748522	0.395233961076078
ATG9B	NK	LPS	PC2_zscore	0.00523667628224199	0.538288049021177	0.446049763935788
ATG9B	NK	IAV	PC2_zscore	0.00515292169404764	0.534461755573149	0.433885016441867
ATG9B	NK	Tcruzi	PC2_zscore	0.00563864367143454	0.532082836255897	0.490006433198997
ATG9B	CD8T	NI	PC2_zscore	0.00531524372943654	0.536806569080647	0.479885742368553
ATG9B	CD8T	LPS	PC2_zscore	0.00540631559773309	0.535633131961409	0.476273351845185
ATG9B	CD8T	IAV	PC2_zscore	0.00508311928557833	0.537922840567222	0.452921779506182
ATG9B	CD8T	Tcruzi	PC2_zscore	0.00594878723058009	0.52377979494062	0.5227505078044
ATG9B	monocyte	NI	PC2_zscore	0.00292709469553695	0.540173164431406	0.183375884926538
ATG9B	monocyte	LPS	PC2_zscore	0.00598943546684247	0.511738911799379	0.459586375287295
ATG9B	monocyte	IAV	PC2_zscore	0.00651467214135169	0.397827219256968	0.321844105309538
ATG9B	monocyte	Tcruzi	PC2_zscore	0.00494293299110267	0.545128968054426	0.441781511922614
ATG9B	B	NI	PC2_zscore	0.00526463643435781	0.536355712379118	0.486023521233427
ATG9B	B	LPS	PC2_zscore	0.00485623953827749	0.545504498502112	0.454080927888624
ATG9B	B	IAV	PC2_zscore	0.00412132317045957	0.563115234766478	0.38507393928029
ATG9B	B	Tcruzi	PC2_zscore	0.00577724373719363	0.525865240035304	0.517704160268658
ATG9B	CD4T	NI	PC2_zscore	0.0073755564220387	0.489741027550758	0.634114655926454
ATG9B	CD4T	LPS	PC2_zscore	0.00493035695980168	0.540639944313481	0.483560106968681
ATG9B	CD4T	IAV	PC2_zscore	0.00291928013226618	0.594879525753442	0.26654072320423
ATG9B	CD4T	Tcruzi	PC2_zscore	0.00535054576631512	0.530074683472959	0.520350936937166
WDR86	NK	NI	PC2_zscore	0.000172287886877795	0.772158619738948	0.0176373940636194
WDR86	NK	LPS	PC2_zscore	-0.000127262176351095	0.768345198694367	-0.0123539562866727
WDR86	NK	IAV	PC2_zscore	0.000296698427218872	0.762578611830959	0.0282205855086587
WDR86	NK	Tcruzi	PC2_zscore	0.000893305820772776	0.758605313539605	0.0871303878642701
WDR86	CD8T	NI	PC2_zscore	0.000370060071792357	0.768067145479277	0.0383282792480067
WDR86	CD8T	LPS	PC2_zscore	-0.000976500644705776	0.753932819781986	-0.0958761375440106
WDR86	CD8T	IAV	PC2_zscore	-0.000253115610605247	0.764915350054406	-0.0260709138268262
WDR86	CD8T	Tcruzi	PC2_zscore	0.00102508435256963	0.754751473804154	0.102713456141701
WDR86	monocyte	NI	PC2_zscore	-0.00329325182173295	0.695498160772669	-0.19301586745082
WDR86	monocyte	LPS	PC2_zscore	0.000258325187743438	0.753712756441663	0.0216934413812942
WDR86	monocyte	IAV	PC2_zscore	0.0125215354580435	0.44316009740998	0.455103069932673
WDR86	monocyte	Tcruzi	PC2_zscore	-0.00052409156459522	0.763417256094934	-0.0524904601504523
WDR86	B	NI	PC2_zscore	0.00116713461262789	0.750436880797939	0.120006127466644
WDR86	B	LPS	PC2_zscore	-0.00102023316048577	0.750507298792595	-0.108941535395828
WDR86	B	IAV	PC2_zscore	0.00100546814101681	0.75360452967298	0.105570675695021
WDR86	B	Tcruzi	PC2_zscore	0.00176611242725311	0.739210678523391	0.167123540901551
WDR86	CD4T	NI	PC2_zscore	-0.00119807287718341	0.746673487728496	-0.127014386440647
WDR86	CD4T	LPS	PC2_zscore	-0.000197715262728801	0.7697856286535	-0.0219507788536646
WDR86	CD4T	IAV	PC2_zscore	-0.00151989155331802	0.74019852753539	-0.155677170600396
WDR86	CD4T	Tcruzi	PC2_zscore	-0.000578349284774911	0.761101689398462	-0.0629664371065088
EDA	NK	NI	PC2_zscore	0.0120000958025454	0.437212855801113	0.721114717387413
EDA	NK	LPS	PC2_zscore	0.0125913103084346	0.431521916258249	0.72956901808527
EDA	NK	IAV	PC2_zscore	0.0122012895957225	0.431742682221128	0.720865130964219
EDA	NK	Tcruzi	PC2_zscore	0.0106966322338638	0.454301280324613	0.673588532302325
EDA	CD8T	NI	PC2_zscore	0.00987196090448742	0.466451386526419	0.630287093662579
EDA	CD8T	LPS	PC2_zscore	0.0111617974086068	0.44861133558443	0.68390147227552
EDA	CD8T	IAV	PC2_zscore	0.00999753807792624	0.461624108072974	0.63418521600509
EDA	CD8T	Tcruzi	PC2_zscore	0.0106142383860127	0.45467438931961	0.667946565946329
EDA	monocyte	NI	PC2_zscore	0.0250813799814414	0.270992916799694	0.783248540867556
EDA	monocyte	LPS	PC2_zscore	0.0113083097848544	0.440932198584478	0.640655689447451
EDA	monocyte	IAV	PC2_zscore	0.0112934367603583	0.374506461411699	0.476251780839749
EDA	monocyte	Tcruzi	PC2_zscore	0.0111054388642048	0.449819571361249	0.682949922191972
EDA	B	NI	PC2_zscore	0.0100771036794376	0.461374259485916	0.651124583468065
EDA	B	LPS	PC2_zscore	0.0108849754195316	0.448545392997312	0.685658324372992
EDA	B	IAV	PC2_zscore	0.00911533927554384	0.478000722402634	0.598922497881235
EDA	B	Tcruzi	PC2_zscore	0.0112039262512442	0.445054477902301	0.691946560009621
EDA	CD4T	NI	PC2_zscore	0.0081641730050381	0.496931547305413	0.533631914506511
EDA	CD4T	LPS	PC2_zscore	0.010069015243526	0.457415020380247	0.672119744101995
EDA	CD4T	IAV	PC2_zscore	0.0106661373735831	0.44931495742515	0.694161307243278
EDA	CD4T	Tcruzi	PC2_zscore	0.00975653961838545	0.466149415951253	0.638260476642717
NAP1L3	NK	NI	PC2_zscore	0.0280467871450853	0.134657489498297	1.16338651661391
NAP1L3	NK	LPS	PC2_zscore	0.0338555288589502	0.0885292555429519	1.45740002569022
NAP1L3	NK	IAV	PC2_zscore	0.0294501292884381	0.121018345061883	1.23687422975121
NAP1L3	NK	Tcruzi	PC2_zscore	0.0318786830164043	0.102492938568879	1.37101181738666
NAP1L3	CD8T	NI	PC2_zscore	0.0276537809703575	0.137334323905471	1.17383756166368
NAP1L3	CD8T	LPS	PC2_zscore	0.0316701192998752	0.103533198891089	1.36771665570914
NAP1L3	CD8T	IAV	PC2_zscore	0.0253808710321015	0.165499556882007	0.975362288138636
NAP1L3	CD8T	Tcruzi	PC2_zscore	0.039539893291632	0.0655807318551842	1.51443023154965
NAP1L3	monocyte	NI	PC2_zscore	0.0283006338772959	0.125072775230576	1.21365639589969
NAP1L3	monocyte	LPS	PC2_zscore	0.0295040995688109	0.116532916375335	1.27399595894328
NAP1L3	monocyte	IAV	PC2_zscore	0.0357908892326379	0.0566633637356371	1.56128533216373
NAP1L3	monocyte	Tcruzi	PC2_zscore	0.0314970386108164	0.101420478527396	1.39456033730473
NAP1L3	B	NI	PC2_zscore	0.0323312197824731	0.0936330408839615	1.45894750552784
NAP1L3	B	LPS	PC2_zscore	0.0363424321128361	0.0713282668698495	1.56333996437564
NAP1L3	B	IAV	PC2_zscore	0.0360851277846633	0.0720562129128528	1.56420552302102
NAP1L3	B	Tcruzi	PC2_zscore	0.0443538251030205	0.0570079585436309	1.47883147102853
NAP1L3	CD4T	NI	PC2_zscore	0.0373000764795684	0.0640506696304356	1.6418656441968
NAP1L3	CD4T	LPS	PC2_zscore	0.0302562535125457	0.102808146008715	1.42292224621649
NAP1L3	CD4T	IAV	PC2_zscore	0.0273072214226178	0.137283081281038	1.20648044691552
NAP1L3	CD4T	Tcruzi	PC2_zscore	0.031244029155885	0.0948807602068613	1.47293729872318
BEX5	NK	NI	PC2_zscore	0.0152667672253747	0.284464758545394	0.972300447790446
BEX5	NK	LPS	PC2_zscore	0.0155861197529901	0.281415357078664	0.972938476694757
BEX5	NK	IAV	PC2_zscore	0.0164158650875683	0.269081147963178	0.989257606723006
BEX5	NK	Tcruzi	PC2_zscore	0.0149687265289441	0.288541488072139	0.960421486088654
BEX5	CD8T	NI	PC2_zscore	0.015638577816658	0.27878430182653	0.987761887218474
BEX5	CD8T	LPS	PC2_zscore	0.0150870436695058	0.285750526647339	0.969083333378766
BEX5	CD8T	IAV	PC2_zscore	0.0143923577985677	0.291269586271215	0.937983757698525
BEX5	CD8T	Tcruzi	PC2_zscore	0.0158362595704477	0.276610779570882	0.986933680230913
BEX5	monocyte	NI	PC2_zscore	0.015150948240113	0.272363983206496	0.918373068985597
BEX5	monocyte	LPS	PC2_zscore	0.0148978886141407	0.282603298094081	0.900296313368113
BEX5	monocyte	IAV	PC2_zscore	0.0202904494140602	0.156976816434844	0.995607283084366
BEX5	monocyte	Tcruzi	PC2_zscore	0.0144028595338115	0.295013779721481	0.941809752819951
BEX5	B	NI	PC2_zscore	0.014767591438033	0.287714231826363	0.956500379011627
BEX5	B	LPS	PC2_zscore	0.013898219711916	0.300514423499263	0.921009357801273
BEX5	B	IAV	PC2_zscore	0.013913546608574	0.300228077297228	0.921734210776724
BEX5	B	Tcruzi	PC2_zscore	0.0134511932060129	0.308952688281352	0.891191798989083
BEX5	CD4T	NI	PC2_zscore	0.0144819829904124	0.284359205335946	0.991675366503935
BEX5	CD4T	LPS	PC2_zscore	0.0133479007466329	0.305418658778288	0.917771561435
BEX5	CD4T	IAV	PC2_zscore	0.014116873906125	0.290778952761786	0.971236163244441
BEX5	CD4T	Tcruzi	PC2_zscore	0.0138300922202867	0.296011624322707	0.951075943927916
CD40LG	NK	NI	PC2_zscore	-0.010037407284804	0.340650658669325	-0.376359659744671
CD40LG	NK	LPS	PC2_zscore	0.00855494862057933	0.442159347543107	0.284487541912109
CD40LG	NK	IAV	PC2_zscore	-0.0274680196272253	0.158849859365109	-0.98122248747185
CD40LG	NK	Tcruzi	PC2_zscore	-0.0114962921159649	0.324881338979446	-0.424056595233891
CD40LG	CD8T	NI	PC2_zscore	-0.0412757462399488	0.103443078697812	-1.14955292539317
CD40LG	CD8T	LPS	PC2_zscore	-0.00892385962015381	0.370307009709316	-0.286495521200701
CD40LG	CD8T	IAV	PC2_zscore	-0.0151374803775225	0.301209110617882	-0.48690473839113
CD40LG	CD8T	Tcruzi	PC2_zscore	-0.00586095234708459	0.404438233066013	-0.191655862119839
CD40LG	monocyte	NI	PC2_zscore	-0.018924370960008	0.249261007962255	-0.64608366696099
CD40LG	monocyte	LPS	PC2_zscore	-0.020144086417234	0.245316971052464	-0.662585580169854
CD40LG	monocyte	IAV	PC2_zscore	-0.00483833487157267	0.406666017051221	-0.145099434661269
CD40LG	monocyte	Tcruzi	PC2_zscore	-0.00496758466700064	0.413943939970481	-0.167909537839341
CD40LG	B	NI	PC2_zscore	0.00883109981098671	0.432205891030526	0.313756904878667
CD40LG	B	LPS	PC2_zscore	0.0224206567003327	0.280647816558846	0.704395860609348
CD40LG	B	IAV	PC2_zscore	0.0160747307804025	0.339296464010988	0.545324241349292
CD40LG	B	Tcruzi	PC2_zscore	0.032891290971414	0.213890159501189	0.896631751461881
CD40LG	CD4T	NI	PC2_zscore	-0.0165041514191118	0.149217026520995	-1.08035775130354
CD40LG	CD4T	LPS	PC2_zscore	-0.0368502649926196	0.0420222918754921	-1.79953062144812
CD40LG	CD4T	IAV	PC2_zscore	-0.0524316526640987	0.0295896637700368	-2.1350284685552
CD40LG	CD4T	Tcruzi	PC2_zscore	-0.0152528540311064	0.186852289401316	-0.92503863037493
DMTN	NK	NI	PC2_zscore	-0.0352382720150178	0.16425259252957	-1.00545946998246
DMTN	NK	LPS	PC2_zscore	-0.00642421644007485	0.418030568362111	-0.190593783224788
DMTN	NK	IAV	PC2_zscore	-0.020348563675132	0.279144637050975	-0.603966469482683
DMTN	NK	Tcruzi	PC2_zscore	1.63699123077425e-05	0.485940727575269	0.000473489379028564
DMTN	CD8T	NI	PC2_zscore	-0.0013223166458003	0.475077646154265	-0.0426834280444862
DMTN	CD8T	LPS	PC2_zscore	-0.0222395481428529	0.254882205116884	-0.691805258448707
DMTN	CD8T	IAV	PC2_zscore	-0.0133216970400142	0.344006803838407	-0.408281120147429
DMTN	CD8T	Tcruzi	PC2_zscore	-0.00881465116303394	0.38982953495014	-0.286524122710458
DMTN	monocyte	NI	PC2_zscore	-0.00347385117786093	0.445034703345133	-0.101232008827097
DMTN	monocyte	LPS	PC2_zscore	-0.00916451040507223	0.390946728363639	-0.259982584910793
DMTN	monocyte	IAV	PC2_zscore	-0.0106340082900474	0.366755733821391	-0.283010685270658
DMTN	monocyte	Tcruzi	PC2_zscore	-0.0258682346430378	0.232494059943966	-0.756921844444332
DMTN	B	NI	PC2_zscore	0.0322830070490715	0.242175940239535	0.863888095161045
DMTN	B	LPS	PC2_zscore	-0.00975910962471295	0.366487987140043	-0.352152669578096
DMTN	B	IAV	PC2_zscore	0.0256413975125386	0.281572895233409	0.738803987823579
DMTN	B	Tcruzi	PC2_zscore	0.0216592399625947	0.322253670907024	0.627190498810527
DMTN	CD4T	NI	PC2_zscore	-0.0543055781855406	0.0678732159930679	-1.59168323445071
DMTN	CD4T	LPS	PC2_zscore	-0.0511371299571925	0.0742195043832594	-1.5235298422802
DMTN	CD4T	IAV	PC2_zscore	-0.0394812595644373	0.106629832104072	-1.29611622511158
DMTN	CD4T	Tcruzi	PC2_zscore	-0.0624009523653424	0.0629977462922372	-1.64521098503133
NEFL	NK	NI	PC2_zscore	0.0076812212421272	0.441313365096953	0.549501554109888
NEFL	NK	LPS	PC2_zscore	0.00817522802290316	0.433126220266364	0.568240941219224
NEFL	NK	IAV	PC2_zscore	0.00722719135359444	0.444890658527575	0.508238168083909
NEFL	NK	Tcruzi	PC2_zscore	0.00838424593056308	0.4313030174035	0.580352855365369
NEFL	CD8T	NI	PC2_zscore	0.00588952812572019	0.473253160625883	0.410175556834405
NEFL	CD8T	LPS	PC2_zscore	0.00903695022672513	0.423866161738398	0.587494279196546
NEFL	CD8T	IAV	PC2_zscore	0.007246277242014	0.449500609096197	0.496151748471244
NEFL	CD8T	Tcruzi	PC2_zscore	0.00774694129347581	0.441939314494882	0.529414641078522
NEFL	monocyte	NI	PC2_zscore	0.00890061127662151	0.407621143261908	0.531973002958996
NEFL	monocyte	LPS	PC2_zscore	0.008091096598444	0.429557199785736	0.497562053289768
NEFL	monocyte	IAV	PC2_zscore	0.00930786684823072	0.335322539280859	0.440644344411703
NEFL	monocyte	Tcruzi	PC2_zscore	0.00361214070821535	0.510039606030786	0.227513153186758
NEFL	B	NI	PC2_zscore	0.00920793615899051	0.414407192896259	0.636808867881462
NEFL	B	LPS	PC2_zscore	0.00937594684781918	0.410421655228733	0.648574490411424
NEFL	B	IAV	PC2_zscore	0.00904482198565055	0.414797016821193	0.63868196998072
NEFL	B	Tcruzi	PC2_zscore	0.0135417002842512	0.370887665163102	0.705480039568415
NEFL	CD4T	NI	PC2_zscore	-0.00151968608531563	0.589337065147299	-0.0726693289964167
NEFL	CD4T	LPS	PC2_zscore	0.000412554876143811	0.552764984152932	0.0206638597578708
NEFL	CD4T	IAV	PC2_zscore	0.00427060407165463	0.496673252494167	0.265252901315139
NEFL	CD4T	Tcruzi	PC2_zscore	-0.000863672500471429	0.574019582755191	-0.0411526042041214
PTP4A3	NK	NI	PC2_zscore	0.0123168373877071	0.375657387043582	0.325599321441689
PTP4A3	NK	LPS	PC2_zscore	0.0300005091044004	0.216739715682986	0.793368435958026
PTP4A3	NK	IAV	PC2_zscore	-0.0161108321828349	0.339022888138352	-0.421916747466984
PTP4A3	NK	Tcruzi	PC2_zscore	-0.00931340178081798	0.407575807406859	-0.239763917767717
PTP4A3	CD8T	NI	PC2_zscore	0.0408021377177066	0.173593891612406	0.949280807569827
PTP4A3	CD8T	LPS	PC2_zscore	0.0175242050950392	0.35333978343055	0.385890408900612
PTP4A3	CD8T	IAV	PC2_zscore	0.0724493611069054	0.0698148676304617	1.48104656335863
PTP4A3	CD8T	Tcruzi	PC2_zscore	0.0224105075561955	0.309779764234054	0.505968442824532
PTP4A3	monocyte	NI	PC2_zscore	-0.07226085382893	0.0753955168719437	-1.44415411866127
PTP4A3	monocyte	LPS	PC2_zscore	0.20575257680499	8.92318499928882e-06	4.11097468069085
PTP4A3	monocyte	IAV	PC2_zscore	-0.0330009952254926	0.259917005253913	-0.65032174046502
PTP4A3	monocyte	Tcruzi	PC2_zscore	-0.0230626351933114	0.325094210666043	-0.46156898032737
PTP4A3	B	NI	PC2_zscore	0.0718963907201836	0.0659223232908985	1.51052016529594
PTP4A3	B	LPS	PC2_zscore	-0.0047368735442655	0.460417434215056	-0.103187279453331
PTP4A3	B	IAV	PC2_zscore	0.0321276487637809	0.248445435828256	0.689908887179646
PTP4A3	B	Tcruzi	PC2_zscore	0.0548686982780827	0.1246437045059	1.15843341940605
PTP4A3	CD4T	NI	PC2_zscore	-0.0535814201467309	0.02168321868546	-2.09121832738318
PTP4A3	CD4T	LPS	PC2_zscore	-0.064777843883518	0.0115268265653227	-2.42945541648046
PTP4A3	CD4T	IAV	PC2_zscore	-0.0748933970346333	0.00814829400949746	-2.66284352022078
PTP4A3	CD4T	Tcruzi	PC2_zscore	-0.100122688583799	0.0051554870339473	-3.59172772281103
SARDH	NK	NI	PC2_zscore	0.00284703644164316	0.65692707675513	0.296477939098705
SARDH	NK	LPS	PC2_zscore	0.00276293109723064	0.657254290282234	0.274118509860359
SARDH	NK	IAV	PC2_zscore	0.00252826235716443	0.655733203103049	0.247149668164901
SARDH	NK	Tcruzi	PC2_zscore	0.00293820995122507	0.655472314742317	0.30195894709901
SARDH	CD8T	NI	PC2_zscore	0.00201134533584357	0.675280928660165	0.218448384100212
SARDH	CD8T	LPS	PC2_zscore	0.00360383346819154	0.641490327750323	0.350292069405444
SARDH	CD8T	IAV	PC2_zscore	0.00174847883441243	0.675655958307346	0.181307467981376
SARDH	CD8T	Tcruzi	PC2_zscore	0.00215247366735252	0.671721483324107	0.236888408945754
SARDH	monocyte	NI	PC2_zscore	0.000761111882466121	0.653551124459598	0.053027843756663
SARDH	monocyte	LPS	PC2_zscore	0.00301832470203601	0.636538312186335	0.257643720900483
SARDH	monocyte	IAV	PC2_zscore	-0.00167191479975805	0.553286868576637	-0.0735094682579454
SARDH	monocyte	Tcruzi	PC2_zscore	0.00295132467976877	0.65468249232888	0.306029334448579
SARDH	B	NI	PC2_zscore	0.00378533488608736	0.633019699276254	0.386481721986634
SARDH	B	LPS	PC2_zscore	0.00296609721751937	0.650550125976688	0.330278235891503
SARDH	B	IAV	PC2_zscore	0.00259790227559482	0.659606935598773	0.296531466803947
SARDH	B	Tcruzi	PC2_zscore	0.00221886844940267	0.669670883705478	0.254631999172812
SARDH	CD4T	NI	PC2_zscore	0.00214274972831021	0.670875337444445	0.25142370125699
SARDH	CD4T	LPS	PC2_zscore	0.00208447050159967	0.672556825536944	0.241849730040082
SARDH	CD4T	IAV	PC2_zscore	0.000763756661061412	0.706676254411631	0.0814458253476346
SARDH	CD4T	Tcruzi	PC2_zscore	0.00205272959348348	0.673242393792453	0.239786859571062
NPDC1	NK	NI	PC2_zscore	0.0376787146647873	0.0589903464756581	1.85737767652122
NPDC1	NK	LPS	PC2_zscore	0.0364104158736464	0.0667322884366732	1.78208682777171
NPDC1	NK	IAV	PC2_zscore	0.0379648772695756	0.0569519873049506	1.87633239325556
NPDC1	NK	Tcruzi	PC2_zscore	0.0379477760937056	0.0580476431114746	1.8664025802995
NPDC1	CD8T	NI	PC2_zscore	0.0401962784714391	0.0532477874390957	1.82769905315664
NPDC1	CD8T	LPS	PC2_zscore	0.0378101041673577	0.062104438883701	1.80387276702629
NPDC1	CD8T	IAV	PC2_zscore	0.0388381012077335	0.0580143154444995	1.79445324990037
NPDC1	CD8T	Tcruzi	PC2_zscore	0.0366648046195915	0.0699065926246544	1.73520829106369
NPDC1	monocyte	NI	PC2_zscore	0.0405799573074598	0.0431632896861023	1.87838093485245
NPDC1	monocyte	LPS	PC2_zscore	0.0392789002893712	0.0537384523397162	1.85912595713833
NPDC1	monocyte	IAV	PC2_zscore	0.0389821309452862	0.0454219146079028	1.79107793139697
NPDC1	monocyte	Tcruzi	PC2_zscore	0.0389518669096594	0.0566111060107604	1.84226002798114
NPDC1	B	NI	PC2_zscore	0.0393776744756221	0.0546022386538815	1.83787836559428
NPDC1	B	LPS	PC2_zscore	0.0370299710388942	0.0652471706909347	1.77941878318167
NPDC1	B	IAV	PC2_zscore	0.0375182582308066	0.0623031813009596	1.80134357296417
NPDC1	B	Tcruzi	PC2_zscore	0.0373957158409937	0.0638262667346611	1.78726853906587
NPDC1	CD4T	NI	PC2_zscore	0.0371679868649315	0.0662195848867069	1.76505611251067
NPDC1	CD4T	LPS	PC2_zscore	0.0378591982131574	0.0599520208948909	1.82846152109385
NPDC1	CD4T	IAV	PC2_zscore	0.0377617068524771	0.0612291308669863	1.81326994929539
NPDC1	CD4T	Tcruzi	PC2_zscore	0.0350044368604664	0.0851967441851239	1.61065616916259
TSPAN18	NK	NI	PC2_zscore	0.000550544379295971	0.667439504732276	0.0436729163626137
TSPAN18	NK	LPS	PC2_zscore	0.00233277370341458	0.632443199796444	0.184419360867506
TSPAN18	NK	IAV	PC2_zscore	0.00205342317542178	0.632554406293126	0.160304409309189
TSPAN18	NK	Tcruzi	PC2_zscore	0.00357963058286764	0.612478738092991	0.279963936659492
TSPAN18	CD8T	NI	PC2_zscore	3.7120784052734e-05	0.673748413465628	0.00269861475629963
TSPAN18	CD8T	LPS	PC2_zscore	0.00682942579910533	0.569995615591931	0.402044121371506
TSPAN18	CD8T	IAV	PC2_zscore	0.00300392901058906	0.620688473985183	0.228620253168967
TSPAN18	CD8T	Tcruzi	PC2_zscore	0.00101472989915763	0.657198240026603	0.0776763418697112
TSPAN18	monocyte	NI	PC2_zscore	0.00309608436943143	0.596403327849336	0.198372623551898
TSPAN18	monocyte	LPS	PC2_zscore	0.00272673091687532	0.612137652626404	0.183459112449072
TSPAN18	monocyte	IAV	PC2_zscore	0.00162599992506895	0.508502767185872	0.071528957377539
TSPAN18	monocyte	Tcruzi	PC2_zscore	0.00429675373273271	0.604072605438624	0.306852045004226
TSPAN18	B	NI	PC2_zscore	0.00531622452296221	0.586347402277171	0.36494979943849
TSPAN18	B	LPS	PC2_zscore	0.00153304885704519	0.650940133496556	0.127474170340151
TSPAN18	B	IAV	PC2_zscore	0.00442043070900991	0.599036464141769	0.328929538545834
TSPAN18	B	Tcruzi	PC2_zscore	0.00922245437282654	0.543817398000825	0.444411984716567
TSPAN18	CD4T	NI	PC2_zscore	-0.00210650531119281	0.694239683170019	-0.148016572800871
TSPAN18	CD4T	LPS	PC2_zscore	0.000757527535810587	0.66460917598652	0.0630620572573663
TSPAN18	CD4T	IAV	PC2_zscore	0.00258383650800993	0.629243617100332	0.2125854079002
TSPAN18	CD4T	Tcruzi	PC2_zscore	0.00107196990226496	0.657887948942782	0.0917486298683546
TESMIN	NK	NI	PC2_zscore	0.00771025617430583	0.4539354321668	0.485125946727287
TESMIN	NK	LPS	PC2_zscore	0.0144794237591199	0.372402443324441	0.709931712645069
TESMIN	NK	IAV	PC2_zscore	0.00926265078708093	0.427538743681116	0.555532904037932
TESMIN	NK	Tcruzi	PC2_zscore	0.00891477169924543	0.436595370839031	0.548637478852514
TESMIN	CD8T	NI	PC2_zscore	0.0040321470322755	0.514864432457302	0.240285782456453
TESMIN	CD8T	LPS	PC2_zscore	0.0117478395511166	0.398286479465153	0.665090059581763
TESMIN	CD8T	IAV	PC2_zscore	0.00513258882575257	0.493894477949493	0.31744240307659
TESMIN	CD8T	Tcruzi	PC2_zscore	0.0059774645417704	0.481943897610036	0.380487447977866
TESMIN	monocyte	NI	PC2_zscore	0.0109901712903403	0.391068710525649	0.616252388512474
TESMIN	monocyte	LPS	PC2_zscore	0.0106862069391047	0.405420823391249	0.593257867224491
TESMIN	monocyte	IAV	PC2_zscore	0.00512677077585534	0.385947193153373	0.196495309268302
TESMIN	monocyte	Tcruzi	PC2_zscore	0.0119945047748409	0.397237082078466	0.666167935612139
TESMIN	B	NI	PC2_zscore	0.00726452026432004	0.461560818970522	0.478322001378835
TESMIN	B	LPS	PC2_zscore	0.0118662496265031	0.394841915454032	0.667542488815227
TESMIN	B	IAV	PC2_zscore	0.00877010625616696	0.435412309819303	0.564285948792523
TESMIN	B	Tcruzi	PC2_zscore	0.0100688097984858	0.417827346369196	0.614396150576657
TESMIN	CD4T	NI	PC2_zscore	0.0134307890454421	0.364104655666669	0.780801015733688
TESMIN	CD4T	LPS	PC2_zscore	0.00485619185892078	0.506699202314372	0.340409342305375
TESMIN	CD4T	IAV	PC2_zscore	0.00651678844249804	0.471187251080123	0.463324291773498
TESMIN	CD4T	Tcruzi	PC2_zscore	0.0122454921733901	0.376729875418886	0.754311034846803
AKR1E2	NK	NI	PC2_zscore	0.00602313504749773	0.531070109564212	0.536138196579191
AKR1E2	NK	LPS	PC2_zscore	0.00577919634641148	0.535053845683372	0.502737764417275
AKR1E2	NK	IAV	PC2_zscore	0.0056063279799289	0.533514613068854	0.479877618514163
AKR1E2	NK	Tcruzi	PC2_zscore	0.00545426234212325	0.544024902436174	0.484942923941025
AKR1E2	CD8T	NI	PC2_zscore	0.00531069906693709	0.547376814746328	0.472605835253575
AKR1E2	CD8T	LPS	PC2_zscore	0.00576757984389042	0.536816365916956	0.509013933930375
AKR1E2	CD8T	IAV	PC2_zscore	0.00532520439251917	0.542615571984363	0.465222434275996
AKR1E2	CD8T	Tcruzi	PC2_zscore	0.00627099735024348	0.525887915510072	0.553155682058966
AKR1E2	monocyte	NI	PC2_zscore	0.00516524462812693	0.518926581300016	0.365118316821742
AKR1E2	monocyte	LPS	PC2_zscore	0.00602899731673113	0.516613925216345	0.470739885770703
AKR1E2	monocyte	IAV	PC2_zscore	0.00327873275490445	0.425194432577514	0.142277580775143
AKR1E2	monocyte	Tcruzi	PC2_zscore	0.00597838948188877	0.532682109923297	0.528207650712276
AKR1E2	B	NI	PC2_zscore	0.00584186938438158	0.533269822711635	0.537217491986596
AKR1E2	B	LPS	PC2_zscore	0.00625478914379999	0.523328192064789	0.568354232759244
AKR1E2	B	IAV	PC2_zscore	0.00583651319737773	0.533058631009912	0.538343435757303
AKR1E2	B	Tcruzi	PC2_zscore	0.00649908279184291	0.518651311226725	0.580015077769795
AKR1E2	CD4T	NI	PC2_zscore	0.00669478964068895	0.514962320994491	0.589841324294078
AKR1E2	CD4T	LPS	PC2_zscore	0.00522300925675649	0.549244893096696	0.473498152496067
AKR1E2	CD4T	IAV	PC2_zscore	0.00568210402737028	0.53806776967039	0.515479449959564
AKR1E2	CD4T	Tcruzi	PC2_zscore	0.00564970106459227	0.538589215734716	0.515585830495657
FAM171A1	NK	NI	PC2_zscore	-0.00119004762354474	0.689130381138123	-0.104579004938937
FAM171A1	NK	LPS	PC2_zscore	0.000842090927430198	0.721945541558293	0.066096631865097
FAM171A1	NK	IAV	PC2_zscore	-0.000936776640055949	0.686306625386638	-0.0775537589960027
FAM171A1	NK	Tcruzi	PC2_zscore	-0.00239326394202876	0.667805024403713	-0.1996697923623
FAM171A1	CD8T	NI	PC2_zscore	-0.00199527967052568	0.673601213877882	-0.17629478375429
FAM171A1	CD8T	LPS	PC2_zscore	0.00185556377220651	0.714882920141029	0.140492745419488
FAM171A1	CD8T	IAV	PC2_zscore	-0.00356688521137392	0.642311205664986	-0.271155781005243
FAM171A1	CD8T	Tcruzi	PC2_zscore	-0.00314725408619281	0.653348316592992	-0.257426062229988
FAM171A1	monocyte	NI	PC2_zscore	0.000212782922999683	0.681201398172833	0.0143453507052954
FAM171A1	monocyte	LPS	PC2_zscore	0.00428942240170853	0.659842575126139	0.23268893991852
FAM171A1	monocyte	IAV	PC2_zscore	-0.000947691145204547	0.556303263768837	-0.0438428417920009
FAM171A1	monocyte	Tcruzi	PC2_zscore	-0.00317052758179345	0.653911002130164	-0.253407050940273
FAM171A1	B	NI	PC2_zscore	-0.000407569056690867	0.704706473578413	-0.0401064663476799
FAM171A1	B	LPS	PC2_zscore	0.000836667732950618	0.727377388999394	0.077419816069198
FAM171A1	B	IAV	PC2_zscore	0.00300160242981043	0.68641154605317	0.228430335835836
FAM171A1	B	Tcruzi	PC2_zscore	-0.00117007297033872	0.688203870966527	-0.115083441795252
FAM171A1	CD4T	NI	PC2_zscore	-0.00058328257400519	0.703780974489768	-0.0614609271920484
FAM171A1	CD4T	LPS	PC2_zscore	-0.000959853728819129	0.693635970320621	-0.102815003341092
FAM171A1	CD4T	IAV	PC2_zscore	-0.00340263281538652	0.634980871586878	-0.327971408037369
FAM171A1	CD4T	Tcruzi	PC2_zscore	-0.00538126760449328	0.604820686585248	-0.413165030199861
FAM241B	NK	NI	PC2_zscore	0.00658292736507535	0.563110860238194	0.437851196292765
FAM241B	NK	LPS	PC2_zscore	0.00496339227357711	0.585800741747881	0.356778592337559
FAM241B	NK	IAV	PC2_zscore	0.00380663596355798	0.599554515637229	0.281692885772046
FAM241B	NK	Tcruzi	PC2_zscore	0.00504492711974825	0.58595173802014	0.366745889108709
FAM241B	CD8T	NI	PC2_zscore	0.00525398099365217	0.58202758255321	0.380625856284149
FAM241B	CD8T	LPS	PC2_zscore	0.00589140143676668	0.573298681779935	0.402513450459091
FAM241B	CD8T	IAV	PC2_zscore	0.00657023693149472	0.559782802733273	0.421157558679595
FAM241B	CD8T	Tcruzi	PC2_zscore	0.00691807997249234	0.557633837706779	0.448472289034483
FAM241B	monocyte	NI	PC2_zscore	0.0079554835532408	0.51881745538834	0.445589858182307
FAM241B	monocyte	LPS	PC2_zscore	0.00239377261204514	0.611615634375924	0.158212325663002
FAM241B	monocyte	IAV	PC2_zscore	0.0130544750554291	0.356475747046664	0.550725355902589
FAM241B	monocyte	Tcruzi	PC2_zscore	0.00188250190109142	0.638128858785658	0.143431321911946
FAM241B	B	NI	PC2_zscore	0.00517248194652739	0.580664940922527	0.389963432063875
FAM241B	B	LPS	PC2_zscore	0.00735816221750081	0.548470229017424	0.471423856497827
FAM241B	B	IAV	PC2_zscore	0.00652761206827548	0.558800958454927	0.448862383169747
FAM241B	B	Tcruzi	PC2_zscore	0.00580632012649524	0.571148091219442	0.415464143629384
FAM241B	CD4T	NI	PC2_zscore	0.00221093533055226	0.63067602341929	0.217311457915613
FAM241B	CD4T	LPS	PC2_zscore	0.000892722020241062	0.661614058977124	0.0823295904009714
FAM241B	CD4T	IAV	PC2_zscore	-0.00181081429729404	0.698618994316073	-0.145669802344482
FAM241B	CD4T	Tcruzi	PC2_zscore	-0.00149485294358894	0.705987318362902	-0.121482492096345
PSD	NK	NI	PC2_zscore	0.0207446840021817	0.231235947157709	0.968863374898491
PSD	NK	LPS	PC2_zscore	0.0219249572678975	0.218004153644704	1.02488180249902
PSD	NK	IAV	PC2_zscore	0.0198481186098354	0.239597522746607	0.90244944796648
PSD	NK	Tcruzi	PC2_zscore	0.0206253880197323	0.233075731185309	0.955205566103876
PSD	CD8T	NI	PC2_zscore	0.0250903802046094	0.194500758352709	1.09562777222852
PSD	CD8T	LPS	PC2_zscore	0.0281971051831696	0.180834895496609	1.07980762721441
PSD	CD8T	IAV	PC2_zscore	0.0206405059050454	0.235484853191939	0.939057382320053
PSD	CD8T	Tcruzi	PC2_zscore	0.0207304029157881	0.23341937825118	0.963914970939953
PSD	monocyte	NI	PC2_zscore	0.0183175590650993	0.244278844305235	0.744497241311245
PSD	monocyte	LPS	PC2_zscore	0.0252547129228482	0.185748755847488	1.12044392882874
PSD	monocyte	IAV	PC2_zscore	0.0254171122937259	0.146467710524367	1.04815106932921
PSD	monocyte	Tcruzi	PC2_zscore	0.0215960328838015	0.22320687428165	0.998431137634401
PSD	B	NI	PC2_zscore	0.0223940040884691	0.216758859619558	1.03224836976777
PSD	B	LPS	PC2_zscore	0.0240936855241123	0.200794651448404	1.07883745989374
PSD	B	IAV	PC2_zscore	0.0271384483471208	0.183876352395428	1.08268917964819
PSD	B	Tcruzi	PC2_zscore	0.0209586645511473	0.23229849602554	0.972165467410324
PSD	CD4T	NI	PC2_zscore	0.0243802936734204	0.194409415259347	1.11826944082124
PSD	CD4T	LPS	PC2_zscore	0.0253214799901005	0.185368351314224	1.15863016487415
PSD	CD4T	IAV	PC2_zscore	0.0232446187741881	0.204356234026711	1.09055062617074
PSD	CD4T	Tcruzi	PC2_zscore	0.0213787677710744	0.218637910407859	1.05027255062015
BCL2L14	NK	NI	PC2_zscore	0.00235920744683241	0.950375409508459	0.181690087401019
BCL2L14	NK	LPS	PC2_zscore	0.00314461891693443	0.947734354945167	0.197311809313028
BCL2L14	NK	IAV	PC2_zscore	0.000820780956803047	0.961150768143425	0.0830388015745239
BCL2L14	NK	Tcruzi	PC2_zscore	0.00229972988169344	0.950940341345047	0.1778529741477
BCL2L14	CD8T	NI	PC2_zscore	0.00215476180539993	0.951244482553751	0.175510016505215
BCL2L14	CD8T	LPS	PC2_zscore	0.00217786499137658	0.951184061154765	0.176404006740555
BCL2L14	CD8T	IAV	PC2_zscore	0.00209925467820451	0.951104577980087	0.175465537050031
BCL2L14	CD8T	Tcruzi	PC2_zscore	0.00180081536256805	0.953257170681734	0.161072753592341
BCL2L14	monocyte	NI	PC2_zscore	0.00232633726134932	0.95195415670818	0.164388676724971
BCL2L14	monocyte	LPS	PC2_zscore	0.00367299211022559	0.946488341932463	0.203390695270469
BCL2L14	monocyte	IAV	PC2_zscore	0.270327152982038	0.00171461238273058	3.26035136691118
BCL2L14	monocyte	Tcruzi	PC2_zscore	0.00188407101594075	0.954302609469331	0.147485069641848
BCL2L14	B	NI	PC2_zscore	0.0012747871238185	0.957360016562007	0.126253138671452
BCL2L14	B	LPS	PC2_zscore	0.00144714378222844	0.955630207886489	0.143403127707646
BCL2L14	B	IAV	PC2_zscore	0.00237275110244667	0.949372652385476	0.186246352740305
BCL2L14	B	Tcruzi	PC2_zscore	0.00140698493301011	0.95635912474146	0.134886951769254
BCL2L14	CD4T	NI	PC2_zscore	0.00154935575092245	0.955913228029479	0.133443970828211
BCL2L14	CD4T	LPS	PC2_zscore	0.00158229286112887	0.954973131576994	0.146256664205698
BCL2L14	CD4T	IAV	PC2_zscore	0.00163383978669478	0.953794361063226	0.158504202703513
BCL2L14	CD4T	Tcruzi	PC2_zscore	0.00151103108952642	0.956166774356491	0.13018937523971
LRP6	NK	NI	PC2_zscore	0.00637406350932632	0.522156988435326	0.499797862133267
LRP6	NK	LPS	PC2_zscore	0.00814187790156298	0.488231510677054	0.614526808206363
LRP6	NK	IAV	PC2_zscore	0.00811281034834447	0.484702428501191	0.609276900812277
LRP6	NK	Tcruzi	PC2_zscore	0.00770610643193231	0.496247743589618	0.597317510132457
LRP6	CD8T	NI	PC2_zscore	0.00753369396420092	0.499947657861479	0.580630528887222
LRP6	CD8T	LPS	PC2_zscore	0.007242998104804	0.505738659523646	0.553962045892294
LRP6	CD8T	IAV	PC2_zscore	0.00626991365487021	0.520338159120142	0.475719282005936
LRP6	CD8T	Tcruzi	PC2_zscore	0.00717371955737774	0.506439988519225	0.558848872485525
LRP6	monocyte	NI	PC2_zscore	0.00825134550037402	0.468976084442432	0.536742590732757
LRP6	monocyte	LPS	PC2_zscore	0.0156939078466428	0.375014158206449	0.665035808852778
LRP6	monocyte	IAV	PC2_zscore	0.00769723698390511	0.391751755197926	0.343948524424473
LRP6	monocyte	Tcruzi	PC2_zscore	0.00736321722945082	0.504262164057975	0.562506080047531
LRP6	B	NI	PC2_zscore	0.00764451257578144	0.496628611025492	0.59393521761607
LRP6	B	LPS	PC2_zscore	0.00818122901166953	0.487192766041796	0.61825910077907
LRP6	B	IAV	PC2_zscore	0.00835165528014449	0.484367675840349	0.624492955099893
LRP6	B	Tcruzi	PC2_zscore	0.00686973606058224	0.512229258241755	0.543468955266823
LRP6	CD4T	NI	PC2_zscore	0.00808478022974984	0.485767384284591	0.633158082445109
LRP6	CD4T	LPS	PC2_zscore	0.00738941532313293	0.500185468403079	0.589994864188993
LRP6	CD4T	IAV	PC2_zscore	0.00796184579112994	0.4893898768745	0.622014557013722
LRP6	CD4T	Tcruzi	PC2_zscore	0.00785894919026435	0.490710265654473	0.618539350037153
GPR19	NK	NI	PC2_zscore	0.00103718223344698	0.70322489842723	0.0930620733568829
GPR19	NK	LPS	PC2_zscore	0.00188298748088783	0.684454889854308	0.167107830563346
GPR19	NK	IAV	PC2_zscore	0.00232459125833339	0.671703436685611	0.204236303797301
GPR19	NK	Tcruzi	PC2_zscore	0.00310881096954738	0.663982751337754	0.278963869002488
GPR19	CD8T	NI	PC2_zscore	0.00263763039530144	0.671616437569686	0.25145180858923
GPR19	CD8T	LPS	PC2_zscore	0.00152147265083941	0.694192137918103	0.141886674174964
GPR19	CD8T	IAV	PC2_zscore	0.0027287112390117	0.667105102561865	0.254993114180154
GPR19	CD8T	Tcruzi	PC2_zscore	0.00255239349477952	0.673477061689058	0.245266157715738
GPR19	monocyte	NI	PC2_zscore	-0.00340214482772259	0.696961150839891	-0.159793927687517
GPR19	monocyte	LPS	PC2_zscore	0.00519266909646326	0.613063957466475	0.349544426238729
GPR19	monocyte	IAV	PC2_zscore	-0.00596309508939338	0.571538714798687	-0.236433801619528
GPR19	monocyte	Tcruzi	PC2_zscore	0.00137552654272498	0.696596490130851	0.125288117332073
GPR19	B	NI	PC2_zscore	0.0036207415505184	0.650754358487857	0.336356090523126
GPR19	B	LPS	PC2_zscore	0.00260127508504857	0.671843266277601	0.258942900505913
GPR19	B	IAV	PC2_zscore	0.00281631177806613	0.667383568759199	0.27736132336497
GPR19	B	Tcruzi	PC2_zscore	0.00388205395818941	0.646392832416597	0.348928352767626
GPR19	CD4T	NI	PC2_zscore	-0.000263719566871042	0.735905003343644	-0.0236644394482054
GPR19	CD4T	LPS	PC2_zscore	0.00342691765582916	0.650978774079358	0.343192350897382
GPR19	CD4T	IAV	PC2_zscore	0.0026029657222362	0.670803400317404	0.266035632368876
GPR19	CD4T	Tcruzi	PC2_zscore	0.00382813042274498	0.64394280442623	0.364197297969931
KRT1	NK	NI	PC2_zscore	0.0121013202756399	0.33334816108721	0.82955118454802
KRT1	NK	LPS	PC2_zscore	0.0132216996982109	0.312962905911053	0.899262908564273
KRT1	NK	IAV	PC2_zscore	0.0126900493721076	0.318960017732021	0.860853924896767
KRT1	NK	Tcruzi	PC2_zscore	0.0129387914394771	0.318309187808627	0.886290063228097
KRT1	CD8T	NI	PC2_zscore	0.0134246470549965	0.312596023350814	0.894605338129409
KRT1	CD8T	LPS	PC2_zscore	0.0128401698051879	0.321557403987751	0.864604404727559
KRT1	CD8T	IAV	PC2_zscore	0.0122049579594218	0.330582668198545	0.819903714016939
KRT1	CD8T	Tcruzi	PC2_zscore	0.0125974833661907	0.325378449175922	0.853536203156964
KRT1	monocyte	NI	PC2_zscore	0.0120254043581324	0.316863168269605	0.728480423764207
KRT1	monocyte	LPS	PC2_zscore	0.0136911128657986	0.300438451381218	0.874995302169258
KRT1	monocyte	IAV	PC2_zscore	0.011664660153837	0.257917235868941	0.547950859524775
KRT1	monocyte	Tcruzi	PC2_zscore	0.0125249780938541	0.326881086670655	0.846028017917038
KRT1	B	NI	PC2_zscore	0.0137118941109785	0.304547236212252	0.922326640555485
KRT1	B	LPS	PC2_zscore	0.0133148632050884	0.309739334654087	0.91199591575461
KRT1	B	IAV	PC2_zscore	0.0137375207680527	0.303666695481808	0.926191746411506
KRT1	B	Tcruzi	PC2_zscore	0.0136361321254018	0.305952251373043	0.918344784807928
KRT1	CD4T	NI	PC2_zscore	0.0116995566951034	0.343298385626594	0.776482852365743
KRT1	CD4T	LPS	PC2_zscore	0.0122354764886754	0.333038852670752	0.815835379476926
KRT1	CD4T	IAV	PC2_zscore	0.0119940023122266	0.337432696771527	0.796496077269051
KRT1	CD4T	Tcruzi	PC2_zscore	0.0122900255018584	0.331988154844777	0.822041512592369
SLC25A15	NK	NI	PC2_zscore	0.00432607937310909	0.592783085818079	0.283910896157865
SLC25A15	NK	LPS	PC2_zscore	0.00394205917989908	0.597160718403025	0.24844800804876
SLC25A15	NK	IAV	PC2_zscore	0.00715274896248485	0.549233521201404	0.430653556587929
SLC25A15	NK	Tcruzi	PC2_zscore	0.0039222149992439	0.598649947785276	0.252325001113331
SLC25A15	CD8T	NI	PC2_zscore	0.00190635790823828	0.631952289411501	0.125135763495188
SLC25A15	CD8T	LPS	PC2_zscore	0.00792034062543751	0.543298488646204	0.47350412764881
SLC25A15	CD8T	IAV	PC2_zscore	0.00721325949421674	0.549280997537367	0.444042466996268
SLC25A15	CD8T	Tcruzi	PC2_zscore	0.00477490751950034	0.58469923338014	0.328723106875248
SLC25A15	monocyte	NI	PC2_zscore	0.0247012930437478	0.338108105542775	0.671738096929034
SLC25A15	monocyte	LPS	PC2_zscore	0.00312027892164403	0.596835852538141	0.179017793760451
SLC25A15	monocyte	IAV	PC2_zscore	0.00730160061357254	0.469517763325885	0.327374862892119
SLC25A15	monocyte	Tcruzi	PC2_zscore	0.00388855248740831	0.601239005981033	0.256066139059056
SLC25A15	B	NI	PC2_zscore	0.0119453686150739	0.503886316795598	0.545309954772694
SLC25A15	B	LPS	PC2_zscore	0.00418899536080796	0.595807341347788	0.295481769673175
SLC25A15	B	IAV	PC2_zscore	0.0077141620712744	0.544251452133622	0.471306333252852
SLC25A15	B	Tcruzi	PC2_zscore	1.64358935954375e-05	0.664206518437862	0.00100069083129098
SLC25A15	CD4T	NI	PC2_zscore	0.00232979393640295	0.629487919022476	0.176037328660514
SLC25A15	CD4T	LPS	PC2_zscore	0.00777532083105787	0.531107071944843	0.534759106881533
SLC25A15	CD4T	IAV	PC2_zscore	0.00956623144835342	0.515100041406019	0.562425435900228
SLC25A15	CD4T	Tcruzi	PC2_zscore	0.00273788859393957	0.622089144876019	0.208718833285263
SIAH3	NK	NI	PC2_zscore	0.0167156523557847	0.262886745650627	1.01748295211236
SIAH3	NK	LPS	PC2_zscore	0.0151400508717754	0.285597941273793	0.918955749061489
SIAH3	NK	IAV	PC2_zscore	0.0171445758844795	0.255934329960415	1.02966966130194
SIAH3	NK	Tcruzi	PC2_zscore	0.0169745342318451	0.260632207020947	1.02422778996699
SIAH3	CD8T	NI	PC2_zscore	0.01559163645739	0.280511838002153	0.940406953506528
SIAH3	CD8T	LPS	PC2_zscore	0.0158909245236982	0.277075960524714	0.948211376330758
SIAH3	CD8T	IAV	PC2_zscore	0.0138006223875068	0.308585620635762	0.801890774323116
SIAH3	CD8T	Tcruzi	PC2_zscore	0.0153250372488549	0.284342442857253	0.923346635194775
SIAH3	monocyte	NI	PC2_zscore	0.0174251651697666	0.245883361367664	1.00144870961619
SIAH3	monocyte	LPS	PC2_zscore	0.0163970876017079	0.265786069432114	0.949319995111356
SIAH3	monocyte	IAV	PC2_zscore	0.0235964437207253	0.123809073897516	1.13083429951832
SIAH3	monocyte	Tcruzi	PC2_zscore	0.014520685237963	0.297279632990942	0.868105143092231
SIAH3	B	NI	PC2_zscore	0.0164140938370196	0.263504523983114	1.01019586908435
SIAH3	B	LPS	PC2_zscore	0.0162462615518229	0.264843730267787	1.00831235113973
SIAH3	B	IAV	PC2_zscore	0.0180497434242198	0.245646697470224	1.05804268012336
SIAH3	B	Tcruzi	PC2_zscore	0.0170435704827277	0.256478638853736	1.028694731057
SIAH3	CD4T	NI	PC2_zscore	0.0169984941577771	0.258352482606207	1.02052105229025
SIAH3	CD4T	LPS	PC2_zscore	0.0149771873893679	0.288956191781463	0.910802474203345
SIAH3	CD4T	IAV	PC2_zscore	0.0163199648838768	0.269393272261076	0.981778219444162
SIAH3	CD4T	Tcruzi	PC2_zscore	0.0136249988300907	0.313750004452375	0.814001284981687
KLF5	NK	NI	PC2_zscore	-0.00085046160509491	0.738268081458371	-0.0863742670632532
KLF5	NK	LPS	PC2_zscore	-0.00230309240458837	0.70691687915256	-0.224231780416603
KLF5	NK	IAV	PC2_zscore	-0.00132086963496994	0.719977873353648	-0.127557818262215
KLF5	NK	Tcruzi	PC2_zscore	-0.00157653133175794	0.723322383204363	-0.163935989874372
KLF5	CD8T	NI	PC2_zscore	-0.00147411332871775	0.725590934030993	-0.158421923537521
KLF5	CD8T	LPS	PC2_zscore	-0.0018205428448371	0.717682674802273	-0.191679292501275
KLF5	CD8T	IAV	PC2_zscore	-0.00203616031342543	0.709723587580943	-0.212614189534438
KLF5	CD8T	Tcruzi	PC2_zscore	-0.00194056090994513	0.715028425109731	-0.209539725016303
KLF5	monocyte	NI	PC2_zscore	-0.00997230601188797	0.582243559384878	-0.37603480387366
KLF5	monocyte	LPS	PC2_zscore	-0.00337859466699932	0.672336548372909	-0.283128186859983
KLF5	monocyte	IAV	PC2_zscore	0.0052339419165725	0.586532736887479	0.210618388805757
KLF5	monocyte	Tcruzi	PC2_zscore	-0.00112673489451458	0.733211412295999	-0.117150759435381
KLF5	B	NI	PC2_zscore	-0.00119935695540825	0.732281152576385	-0.134075956605089
KLF5	B	LPS	PC2_zscore	-0.00193957150486563	0.714178313615792	-0.216763760249614
KLF5	B	IAV	PC2_zscore	-0.00200692925672944	0.712483059034393	-0.223933984473286
KLF5	B	Tcruzi	PC2_zscore	-0.00150495462338117	0.724769750262979	-0.168606814252474
KLF5	CD4T	NI	PC2_zscore	-0.00209740709325525	0.711348458939183	-0.227044320346661
KLF5	CD4T	LPS	PC2_zscore	-0.00196254742683775	0.714290734786107	-0.214932917950948
KLF5	CD4T	IAV	PC2_zscore	-0.00212798361821379	0.709691407641477	-0.235951802288974
KLF5	CD4T	Tcruzi	PC2_zscore	-0.00188353171258859	0.716375510393892	-0.204541280044216
MYO16	NK	NI	PC2_zscore	0.0070071760507214	0.49680235456175	0.419454364103198
MYO16	NK	LPS	PC2_zscore	0.0142667148087292	0.418774655669751	0.628995300801485
MYO16	NK	IAV	PC2_zscore	0.00882281607511031	0.469103280979778	0.492901211522884
MYO16	NK	Tcruzi	PC2_zscore	0.00901529496364859	0.471960917738278	0.505455633419464
MYO16	CD8T	NI	PC2_zscore	0.00557578447409141	0.517711925309196	0.323707978838568
MYO16	CD8T	LPS	PC2_zscore	0.00640587538356077	0.505517414029002	0.361622866405975
MYO16	CD8T	IAV	PC2_zscore	0.0072381322354302	0.494077235238599	0.408208955769708
MYO16	CD8T	Tcruzi	PC2_zscore	0.0158242132577682	0.419620709577724	0.586881354081122
MYO16	monocyte	NI	PC2_zscore	0.009911980879089	0.439491965519127	0.501585693323416
MYO16	monocyte	LPS	PC2_zscore	0.00722820257548888	0.484686437893063	0.381817547671176
MYO16	monocyte	IAV	PC2_zscore	0.0093801041842539	0.375086935820201	0.375544460453778
MYO16	monocyte	Tcruzi	PC2_zscore	0.00712189364603286	0.496103573447177	0.409063481525712
MYO16	B	NI	PC2_zscore	0.00788894484332097	0.484000009146741	0.473784124929768
MYO16	B	LPS	PC2_zscore	0.00661949528212178	0.501101140721396	0.414565204485758
MYO16	B	IAV	PC2_zscore	0.0109075185136876	0.44750999595471	0.56659519984533
MYO16	B	Tcruzi	PC2_zscore	0.00876849404447367	0.473101642739751	0.503213423647959
MYO16	CD4T	NI	PC2_zscore	-0.00139114303951353	0.60749800505345	-0.0611617673002669
MYO16	CD4T	LPS	PC2_zscore	0.0010297487933185	0.57355464444748	0.0498545847785201
MYO16	CD4T	IAV	PC2_zscore	3.97937905474645e-05	0.585211309080888	0.00181320126547183
MYO16	CD4T	Tcruzi	PC2_zscore	-0.00011854799681093	0.587010640079594	-0.00532902310722399
SLC22A17	NK	NI	PC2_zscore	0.0389630306605272	0.0353452825383471	2.14257432701163
SLC22A17	NK	LPS	PC2_zscore	0.039642323208012	0.0308535530323051	2.21059934972995
SLC22A17	NK	IAV	PC2_zscore	0.0401232099013454	0.0285287609579162	2.23457391983012
SLC22A17	NK	Tcruzi	PC2_zscore	0.0401576834985319	0.0291072207497961	2.22588882407643
SLC22A17	CD8T	NI	PC2_zscore	0.0407311865613412	0.028169809082496	2.20230136028895
SLC22A17	CD8T	LPS	PC2_zscore	0.0396415396934101	0.0329439011070564	2.16237013689844
SLC22A17	CD8T	IAV	PC2_zscore	0.0396422510340111	0.0341578171695331	2.1314928099544
SLC22A17	CD8T	Tcruzi	PC2_zscore	0.0408984484475777	0.0278922023260094	2.1925841347205
SLC22A17	monocyte	NI	PC2_zscore	0.0388987689083633	0.034596303974695	2.11760482188973
SLC22A17	monocyte	LPS	PC2_zscore	0.038833492081927	0.035673058975123	2.11455470216318
SLC22A17	monocyte	IAV	PC2_zscore	0.0406715437036235	0.0185072817161527	2.27266969234835
SLC22A17	monocyte	Tcruzi	PC2_zscore	0.0389388371654893	0.0360266692235352	2.12892299268681
SLC22A17	B	NI	PC2_zscore	0.0404638123466244	0.029272390477129	2.19013963389067
SLC22A17	B	LPS	PC2_zscore	0.0397747395475894	0.031959518297953	2.17454783899713
SLC22A17	B	IAV	PC2_zscore	0.0394560243302654	0.0338035440972541	2.15431196258353
SLC22A17	B	Tcruzi	PC2_zscore	0.040717461467829	0.0284687754114853	2.19027704112863
SLC22A17	CD4T	NI	PC2_zscore	0.0399617017636677	0.0291981031327002	2.22555838611345
SLC22A17	CD4T	LPS	PC2_zscore	0.0400244605226157	0.0286574900291296	2.23701134031326
SLC22A17	CD4T	IAV	PC2_zscore	0.0392293408142931	0.0335778800149046	2.16732891625482
SLC22A17	CD4T	Tcruzi	PC2_zscore	0.0415072916120462	0.0247519055349156	2.25030160031857
EGLN3	NK	NI	PC2_zscore	0.029921248627254	0.281170892389461	0.729909933120752
EGLN3	NK	LPS	PC2_zscore	0.0296172934388709	0.281916541408358	0.726965596636374
EGLN3	NK	IAV	PC2_zscore	0.0245650774598755	0.318046132115146	0.610764487650871
EGLN3	NK	Tcruzi	PC2_zscore	0.0164364708941439	0.387232522898288	0.413725171297977
EGLN3	CD8T	NI	PC2_zscore	-0.00696075086541336	0.481650177475462	-0.178341204849826
EGLN3	CD8T	LPS	PC2_zscore	0.00346522864953497	0.500592434476915	0.0854786206271941
EGLN3	CD8T	IAV	PC2_zscore	0.0247649862165293	0.332906047888362	0.566830428579447
EGLN3	CD8T	Tcruzi	PC2_zscore	0.0337369001213501	0.262819022531381	0.781668392484392
EGLN3	monocyte	NI	PC2_zscore	0.0465456897145907	0.17362652399421	1.06563860668471
EGLN3	monocyte	LPS	PC2_zscore	0.00889815481983857	0.448325087411056	0.231414021118395
EGLN3	monocyte	IAV	PC2_zscore	0.0266714574622835	0.289195669773788	0.626407660996301
EGLN3	monocyte	Tcruzi	PC2_zscore	0.00191127973764241	0.517063226359141	0.0499464852761011
EGLN3	B	NI	PC2_zscore	0.0471403203943228	0.189925233791053	1.04457966079675
EGLN3	B	LPS	PC2_zscore	-0.0143556755715342	0.409054501782478	-0.376083761373904
EGLN3	B	IAV	PC2_zscore	0.0138371022055305	0.40641995351282	0.360510125705997
EGLN3	B	Tcruzi	PC2_zscore	0.0509410700570274	0.182266188225544	1.0721691979038
EGLN3	CD4T	NI	PC2_zscore	-0.0617689203212652	0.146446468227273	-1.32048795116603
EGLN3	CD4T	LPS	PC2_zscore	-0.0375279040460012	0.223801538048378	-0.963025867283719
EGLN3	CD4T	IAV	PC2_zscore	-0.0418408499284125	0.212675722389069	-1.00232993441705
EGLN3	CD4T	Tcruzi	PC2_zscore	-0.0816767982725033	0.130190337207057	-1.45099383598147
RAB15	NK	NI	PC2_zscore	0.00786614044720415	0.497647174026351	0.53909555756487
RAB15	NK	LPS	PC2_zscore	0.00896983707427668	0.482345273324913	0.572396645778863
RAB15	NK	IAV	PC2_zscore	0.00914924769082853	0.474642809919411	0.577724990810026
RAB15	NK	Tcruzi	PC2_zscore	0.0072503365429149	0.507840911013166	0.500881899408978
RAB15	CD8T	NI	PC2_zscore	0.00774836897714672	0.498012679062488	0.542367863972324
RAB15	CD8T	LPS	PC2_zscore	0.00755341503651374	0.501823137874247	0.524479137976964
RAB15	CD8T	IAV	PC2_zscore	0.00750315482471033	0.498010746696955	0.526571942041447
RAB15	CD8T	Tcruzi	PC2_zscore	0.00902578095214992	0.478707248684013	0.593647920287219
RAB15	monocyte	NI	PC2_zscore	0.00925867941379864	0.456006207463024	0.542297811288645
RAB15	monocyte	LPS	PC2_zscore	0.0111690181585473	0.441478888770399	0.613671855513536
RAB15	monocyte	IAV	PC2_zscore	0.0128768130660192	0.325757966550704	0.548735022722316
RAB15	monocyte	Tcruzi	PC2_zscore	0.0067400771130738	0.515993053388164	0.473907159069527
RAB15	B	NI	PC2_zscore	0.00947659058718693	0.47048828111999	0.608257062161189
RAB15	B	LPS	PC2_zscore	0.00615459627821384	0.525211386481756	0.458994607200403
RAB15	B	IAV	PC2_zscore	0.0080421432046001	0.490079988957752	0.569291773751297
RAB15	B	Tcruzi	PC2_zscore	0.0081675016612043	0.488939813353142	0.570573654424145
RAB15	CD4T	NI	PC2_zscore	0.00524631601567957	0.544187127304721	0.38988058091014
RAB15	CD4T	LPS	PC2_zscore	0.00714206630645969	0.504436351682914	0.531580460245301
RAB15	CD4T	IAV	PC2_zscore	0.00664477360060541	0.514500524417543	0.496366254188906
RAB15	CD4T	Tcruzi	PC2_zscore	0.00722037295306627	0.502943013100134	0.536086803764042
HYKK	NK	NI	PC2_zscore	0.0028713866005672	0.637906322652229	0.288688311154086
HYKK	NK	LPS	PC2_zscore	0.00422028622031848	0.608757915636949	0.387093131910125
HYKK	NK	IAV	PC2_zscore	0.00224904358554137	0.641665189193687	0.206705109683407
HYKK	NK	Tcruzi	PC2_zscore	0.00202823992342436	0.656400867464999	0.19596898777315
HYKK	CD8T	NI	PC2_zscore	0.00446831430405863	0.605673799663727	0.411397347891626
HYKK	CD8T	LPS	PC2_zscore	0.00297050382110534	0.635657609106099	0.291947449152724
HYKK	CD8T	IAV	PC2_zscore	0.00300806874382444	0.631090502650516	0.295629106516583
HYKK	CD8T	Tcruzi	PC2_zscore	0.00321653925926053	0.630310256576368	0.3243731618973
HYKK	monocyte	NI	PC2_zscore	0.00463042890136648	0.579692540042179	0.322996733273712
HYKK	monocyte	LPS	PC2_zscore	0.00513156692925356	0.579213057534737	0.381170370483987
HYKK	monocyte	IAV	PC2_zscore	-0.000232281091031262	0.521239526011869	-0.010265495013652
HYKK	monocyte	Tcruzi	PC2_zscore	0.00197644922177275	0.657225985641813	0.18749410506887
HYKK	B	NI	PC2_zscore	0.00419406118060538	0.60793842418235	0.409449541197618
HYKK	B	LPS	PC2_zscore	0.00353170602250127	0.622023230789245	0.364207021101713
HYKK	B	IAV	PC2_zscore	0.00426594889528158	0.606124334215177	0.415312267308206
HYKK	B	Tcruzi	PC2_zscore	0.00391299095000975	0.614067734986621	0.390070264107547
HYKK	CD4T	NI	PC2_zscore	0.00223533953248277	0.654023347021708	0.241054403442032
HYKK	CD4T	LPS	PC2_zscore	0.00249149445028048	0.647005939110827	0.264983776260858
HYKK	CD4T	IAV	PC2_zscore	0.00384009315879753	0.614136353313843	0.393548968010964
HYKK	CD4T	Tcruzi	PC2_zscore	0.00291166567009936	0.635917136949814	0.312350322073092
ADAMTS17	NK	NI	PC2_zscore	0.0178527411505145	0.314435512750779	0.884371364719564
ADAMTS17	NK	LPS	PC2_zscore	0.0185948100953468	0.310311358276467	0.892326965190769
ADAMTS17	NK	IAV	PC2_zscore	0.0195613243868652	0.300541804624343	0.907179980921425
ADAMTS17	NK	Tcruzi	PC2_zscore	0.0166255414942173	0.327011025510669	0.845873403187608
ADAMTS17	CD8T	NI	PC2_zscore	0.0161024209865086	0.330484754423058	0.833803763816322
ADAMTS17	CD8T	LPS	PC2_zscore	0.0191728215307454	0.305231283387386	0.89667550130321
ADAMTS17	CD8T	IAV	PC2_zscore	0.0137215305602419	0.358232428447197	0.732562365831638
ADAMTS17	CD8T	Tcruzi	PC2_zscore	0.0147288078472789	0.346017987978421	0.781599097850404
ADAMTS17	monocyte	NI	PC2_zscore	0.0185482920592358	0.297678439864938	0.884756072613263
ADAMTS17	monocyte	LPS	PC2_zscore	0.017770486594084	0.31508299205101	0.84442580785131
ADAMTS17	monocyte	IAV	PC2_zscore	0.0315751395577581	0.118006343780684	1.1255140171155
ADAMTS17	monocyte	Tcruzi	PC2_zscore	0.0144941591082965	0.351478951497793	0.759535037243427
ADAMTS17	B	NI	PC2_zscore	0.0161929655331839	0.324783519335956	0.851568991947445
ADAMTS17	B	LPS	PC2_zscore	0.0120018897549862	0.385114862481116	0.657158007547115
ADAMTS17	B	IAV	PC2_zscore	0.0168824161979692	0.317053112271595	0.872579375097494
ADAMTS17	B	Tcruzi	PC2_zscore	0.0125173381149131	0.376949045007477	0.683972302933179
ADAMTS17	CD4T	NI	PC2_zscore	0.0133911601177826	0.36419194931592	0.724615288691234
ADAMTS17	CD4T	LPS	PC2_zscore	0.0169776959802386	0.311646078106652	0.909824569639298
ADAMTS17	CD4T	IAV	PC2_zscore	0.0211795043439518	0.288336197896956	0.941677220465998
ADAMTS17	CD4T	Tcruzi	PC2_zscore	0.0166330978224287	0.321104561784857	0.8650224428341
PLLP	NK	NI	PC2_zscore	0.00820975312996328	0.626048562135223	0.393518984711367
PLLP	NK	LPS	PC2_zscore	0.00209923749273087	0.694787985275841	0.132427950175416
PLLP	NK	IAV	PC2_zscore	0.000520897931675603	0.713628545806844	0.0324001586396484
PLLP	NK	Tcruzi	PC2_zscore	0.00374214864065465	0.674613666558834	0.228821550998174
PLLP	CD8T	NI	PC2_zscore	0.00485991592745231	0.656817326652666	0.298760017543195
PLLP	CD8T	LPS	PC2_zscore	-0.00653332151263396	0.695555956045332	-0.28535256375733
PLLP	CD8T	IAV	PC2_zscore	-2.57532671933076e-05	0.723162283945488	-0.00161639829188036
PLLP	CD8T	Tcruzi	PC2_zscore	0.00624509854801165	0.641770197945384	0.348853587616452
PLLP	monocyte	NI	PC2_zscore	-0.00371389425491524	0.69766610521729	-0.18191956157063
PLLP	monocyte	LPS	PC2_zscore	0.0080193568537907	0.60942860784479	0.387429176382191
PLLP	monocyte	IAV	PC2_zscore	-0.0199886510821844	0.393654984796621	-0.572455524943465
PLLP	monocyte	Tcruzi	PC2_zscore	0.00878692888245069	0.620671085992558	0.406460191162973
PLLP	B	NI	PC2_zscore	0.00841223486324743	0.617182162287263	0.415160707262914
PLLP	B	LPS	PC2_zscore	0.0042202578860109	0.664743832189871	0.273061094204872
PLLP	B	IAV	PC2_zscore	0.00332971846683828	0.678489335831218	0.222646633766925
PLLP	B	Tcruzi	PC2_zscore	0.00188179666864867	0.700681100177449	0.129239688273495
PLLP	CD4T	NI	PC2_zscore	0.000157487602472746	0.726350120118788	0.0117700654973738
PLLP	CD4T	LPS	PC2_zscore	-0.00616943134467312	0.68937005282238	-0.297593132094331
PLLP	CD4T	IAV	PC2_zscore	0.00151321442356156	0.702787222212455	0.102586765553025
PLLP	CD4T	Tcruzi	PC2_zscore	0.000317897251701455	0.721740321932899	0.0231822862944007
HLF	NK	NI	PC2_zscore	0.0145018960306341	0.282820296466341	0.81651844194011
HLF	NK	LPS	PC2_zscore	0.0105718848116015	0.339386223586599	0.58743794284172
HLF	NK	IAV	PC2_zscore	0.0156105735978137	0.267032574835116	0.85492725308925
HLF	NK	Tcruzi	PC2_zscore	0.0123092782912419	0.314249510014462	0.695172798707009
HLF	CD8T	NI	PC2_zscore	0.00542544584930351	0.412194585079983	0.239023918466304
HLF	CD8T	LPS	PC2_zscore	0.018930668961752	0.249095745091876	0.86832334364182
HLF	CD8T	IAV	PC2_zscore	0.0183471089463933	0.254066739000659	0.828223347005702
HLF	CD8T	Tcruzi	PC2_zscore	0.0145314966177695	0.290674236221568	0.749522294875548
HLF	monocyte	NI	PC2_zscore	0.00991619211284139	0.33669991577952	0.484797539516224
HLF	monocyte	LPS	PC2_zscore	0.0147465824378106	0.282583650774337	0.74328562100915
HLF	monocyte	IAV	PC2_zscore	0.0150357778977751	0.235451841551685	0.666641923912465
HLF	monocyte	Tcruzi	PC2_zscore	0.0116823510763716	0.32481415106464	0.608574635808617
HLF	B	NI	PC2_zscore	0.0185866244542865	0.240612413214219	0.92671374158016
HLF	B	LPS	PC2_zscore	0.0168920857290471	0.253751554455371	0.904036983525155
HLF	B	IAV	PC2_zscore	0.0177968432287419	0.245787207554097	0.919683685336574
HLF	B	Tcruzi	PC2_zscore	0.022759471587977	0.218448819416394	0.941793905790478
HLF	CD4T	NI	PC2_zscore	0.00696619321472111	0.394724130426986	0.335407961168598
HLF	CD4T	LPS	PC2_zscore	0.00792290591710311	0.37702260915326	0.380630238161043
HLF	CD4T	IAV	PC2_zscore	0.000318005653365846	0.464001831264642	0.0107348411291614
HLF	CD4T	Tcruzi	PC2_zscore	0.00843245382625461	0.371463126295516	0.420842386448574
AXIN2	NK	NI	PC2_zscore	0.017010638445745	0.242936961634165	0.946657267438821
AXIN2	NK	LPS	PC2_zscore	0.0200228699225695	0.212829518580411	1.03184127064657
AXIN2	NK	IAV	PC2_zscore	0.0158703735086916	0.254757196043402	0.873392637809178
AXIN2	NK	Tcruzi	PC2_zscore	0.0153127874732479	0.265648905607333	0.845905186544472
AXIN2	CD8T	NI	PC2_zscore	0.0142921247222038	0.281522972103902	0.76216918234313
AXIN2	CD8T	LPS	PC2_zscore	0.0184057984274552	0.2316858521537	0.960161787242024
AXIN2	CD8T	IAV	PC2_zscore	0.0148516628010782	0.273723794168443	0.789472710971187
AXIN2	CD8T	Tcruzi	PC2_zscore	0.0161645408621569	0.256269915720306	0.874533542878755
AXIN2	monocyte	NI	PC2_zscore	0.0159932175995713	0.245450646196908	0.846471177474408
AXIN2	monocyte	LPS	PC2_zscore	0.0172661382716256	0.23581569436084	0.9160735494041
AXIN2	monocyte	IAV	PC2_zscore	0.0165172052184866	0.201381518800539	0.754651252697378
AXIN2	monocyte	Tcruzi	PC2_zscore	0.0156805635644395	0.260311120917292	0.854424393798345
AXIN2	B	NI	PC2_zscore	0.0245545111831394	0.193756040205622	0.958989556612697
AXIN2	B	LPS	PC2_zscore	0.0183914649027861	0.22889167663672	0.981145749221129
AXIN2	B	IAV	PC2_zscore	0.0196792018504806	0.217361182714017	0.999164237428534
AXIN2	B	Tcruzi	PC2_zscore	0.0198632435361057	0.217835661558112	0.987878016116041
AXIN2	CD4T	NI	PC2_zscore	0.0197405508625633	0.204801130505375	1.09394585142755
AXIN2	CD4T	LPS	PC2_zscore	0.0158137021102756	0.251669148712841	0.938771275993371
AXIN2	CD4T	IAV	PC2_zscore	0.0127278932122534	0.307008065357761	0.707322273131597
AXIN2	CD4T	Tcruzi	PC2_zscore	0.0155376590198175	0.256222966372722	0.921959227626358
ST6GALNAC1	NK	NI	PC2_zscore	0.023821163834749	0.128291902987569	1.41222053237211
ST6GALNAC1	NK	LPS	PC2_zscore	0.0238285431507853	0.127708409897923	1.41210559442457
ST6GALNAC1	NK	IAV	PC2_zscore	0.0233822082775884	0.132851660411756	1.3649560411056
ST6GALNAC1	NK	Tcruzi	PC2_zscore	0.0245439120520558	0.12041248201258	1.45611210807925
ST6GALNAC1	CD8T	NI	PC2_zscore	0.0238550737955858	0.129581395430295	1.3980337844867
ST6GALNAC1	CD8T	LPS	PC2_zscore	0.0240831967253725	0.126626554054263	1.41449053781932
ST6GALNAC1	CD8T	IAV	PC2_zscore	0.0244360004381664	0.12260139437102	1.42238431206152
ST6GALNAC1	CD8T	Tcruzi	PC2_zscore	0.0246165036987734	0.121158373758102	1.43835572524519
ST6GALNAC1	monocyte	NI	PC2_zscore	0.0235268247930615	0.126770341858693	1.31943779914899
ST6GALNAC1	monocyte	LPS	PC2_zscore	0.0242767006874073	0.121367644834312	1.40522085400178
ST6GALNAC1	monocyte	IAV	PC2_zscore	0.025841072631127	0.0782239623609933	1.42807392851117
ST6GALNAC1	monocyte	Tcruzi	PC2_zscore	0.0232863412005575	0.137292579926417	1.34545809320322
ST6GALNAC1	B	NI	PC2_zscore	0.024808422369267	0.118092131850321	1.45411884157188
ST6GALNAC1	B	LPS	PC2_zscore	0.0243795608401445	0.121739591990397	1.4431407832529
ST6GALNAC1	B	IAV	PC2_zscore	0.0256682308925688	0.11120642481703	1.4714058604043
ST6GALNAC1	B	Tcruzi	PC2_zscore	0.025057604567999	0.116145008090126	1.45862174486701
ST6GALNAC1	CD4T	NI	PC2_zscore	0.0241442274067726	0.127430548185449	1.40437548771371
ST6GALNAC1	CD4T	LPS	PC2_zscore	0.0249034558338775	0.117406163987966	1.46042665331902
ST6GALNAC1	CD4T	IAV	PC2_zscore	0.024864301490602	0.119362166631662	1.44155322651661
ST6GALNAC1	CD4T	Tcruzi	PC2_zscore	0.0254727777728175	0.114332148288596	1.45184166076454
TJP3	NK	NI	PC2_zscore	-0.00138183409736401	0.743016968965162	-0.155816282037275
TJP3	NK	LPS	PC2_zscore	-0.000573613637894525	0.757272226121823	-0.0609225230238689
TJP3	NK	IAV	PC2_zscore	-0.000421658683656396	0.754732341601193	-0.0435258758924084
TJP3	NK	Tcruzi	PC2_zscore	-0.00204299459858578	0.730134839628452	-0.215299420319545
TJP3	CD8T	NI	PC2_zscore	-0.00187402773203981	0.731837630147046	-0.209947051235539
TJP3	CD8T	LPS	PC2_zscore	-0.00120703978008107	0.746588499545657	-0.13708077360645
TJP3	CD8T	IAV	PC2_zscore	-0.000780782229877035	0.752483328457999	-0.0891152704527852
TJP3	CD8T	Tcruzi	PC2_zscore	0.000752856330255142	0.785550568656755	0.0778753275697406
TJP3	monocyte	NI	PC2_zscore	0.00187077001682896	0.749767567583884	0.120708645311668
TJP3	monocyte	LPS	PC2_zscore	-0.00220691414092406	0.712122591417493	-0.191735335003927
TJP3	monocyte	IAV	PC2_zscore	0.012581470222542	0.466777810203175	0.448948627217566
TJP3	monocyte	Tcruzi	PC2_zscore	-0.00146090258683817	0.741363941781289	-0.164037158751205
TJP3	B	NI	PC2_zscore	-0.000471893401910817	0.763699762875758	-0.0572147926737971
TJP3	B	LPS	PC2_zscore	-0.00150436535132279	0.738735415974995	-0.180225815342348
TJP3	B	IAV	PC2_zscore	8.77632445170057e-05	0.777033064085533	0.0101774286354159
TJP3	B	Tcruzi	PC2_zscore	-0.000901868717465892	0.753167208734554	-0.109889187721111
TJP3	CD4T	NI	PC2_zscore	-0.00112969914891425	0.746866323885924	-0.14782190446063
TJP3	CD4T	LPS	PC2_zscore	-0.0023960020942297	0.716780996043877	-0.273706675580486
TJP3	CD4T	IAV	PC2_zscore	-0.00150679831548062	0.73813467362939	-0.185687299649186
TJP3	CD4T	Tcruzi	PC2_zscore	-0.00119991370631601	0.745047957298579	-0.154811033279495
LYPD3	NK	NI	PC2_zscore	0.00128881415825754	0.737772832918251	0.131074098479436
LYPD3	NK	LPS	PC2_zscore	0.00307440936766443	0.704688251491517	0.263949377129897
LYPD3	NK	IAV	PC2_zscore	0.000381892895560276	0.746702454798704	0.035214118159733
LYPD3	NK	Tcruzi	PC2_zscore	0.00324448275215934	0.703392988843224	0.280396811335111
LYPD3	CD8T	NI	PC2_zscore	0.000995539381311473	0.743400402741812	0.10414073071923
LYPD3	CD8T	LPS	PC2_zscore	0.00238616751533172	0.717091973949965	0.225297364475267
LYPD3	CD8T	IAV	PC2_zscore	-0.000330638732855855	0.763522838046518	-0.0307302097082909
LYPD3	CD8T	Tcruzi	PC2_zscore	0.000835399221811654	0.746725000336874	0.0885931586555086
LYPD3	monocyte	NI	PC2_zscore	-0.00108697420650212	0.729571082584821	-0.0640329706235324
LYPD3	monocyte	LPS	PC2_zscore	0.012612764045646	0.551904071961323	0.472009854349327
LYPD3	monocyte	IAV	PC2_zscore	-0.0019847803224462	0.627959675464013	-0.081961526734879
LYPD3	monocyte	Tcruzi	PC2_zscore	0.00056580660117405	0.751522507873135	0.0548239682951886
LYPD3	B	NI	PC2_zscore	0.00105372964311212	0.742003874676744	0.118198959396581
LYPD3	B	LPS	PC2_zscore	0.00131447625955913	0.735898008017906	0.146568883226503
LYPD3	B	IAV	PC2_zscore	0.00298219475686588	0.701484597435787	0.286137506474323
LYPD3	B	Tcruzi	PC2_zscore	0.000352625046958334	0.757970579785115	0.038750822461065
LYPD3	CD4T	NI	PC2_zscore	0.00169657681169904	0.725680401616459	0.193443733448074
LYPD3	CD4T	LPS	PC2_zscore	0.00134682395883621	0.73530286018001	0.149081636022975
LYPD3	CD4T	IAV	PC2_zscore	0.000446921690180743	0.755394301224668	0.0485825567460415
LYPD3	CD4T	Tcruzi	PC2_zscore	0.000663547392823035	0.750948967577724	0.0768521757733464
LMTK3	NK	NI	PC2_zscore	0.00308886340217277	0.636565902016619	0.264087928489274
LMTK3	NK	LPS	PC2_zscore	0.00303723295385935	0.636854709283734	0.24806655189966
LMTK3	NK	IAV	PC2_zscore	0.00489992478640048	0.599082449800934	0.367977315362982
LMTK3	NK	Tcruzi	PC2_zscore	0.00394132592569185	0.621864868844938	0.321704439201345
LMTK3	CD8T	NI	PC2_zscore	5.54644169381501e-05	0.697370975497823	0.00463432616724682
LMTK3	CD8T	LPS	PC2_zscore	0.00469021398096206	0.607737684319555	0.369153166039308
LMTK3	CD8T	IAV	PC2_zscore	-0.000665711105009975	0.700175846974196	-0.0497357670483582
LMTK3	CD8T	Tcruzi	PC2_zscore	0.00290030641405148	0.638475935456395	0.259431416659373
LMTK3	monocyte	NI	PC2_zscore	0.00749080032516995	0.54445631760928	0.4057366945439
LMTK3	monocyte	LPS	PC2_zscore	0.00429527879782917	0.604093000384533	0.301805590785775
LMTK3	monocyte	IAV	PC2_zscore	0.0101058863199561	0.412444616412079	0.432442535084195
LMTK3	monocyte	Tcruzi	PC2_zscore	0.00151050667101077	0.667299604027573	0.127249416834475
LMTK3	B	NI	PC2_zscore	0.00313179677681987	0.633224555786108	0.284741439263777
LMTK3	B	LPS	PC2_zscore	0.00357086457661626	0.624207263984513	0.317827745153314
LMTK3	B	IAV	PC2_zscore	0.00243443665042675	0.647262852554819	0.227327374920272
LMTK3	B	Tcruzi	PC2_zscore	0.00139147353672445	0.670899397139561	0.128339848034414
LMTK3	CD4T	NI	PC2_zscore	0.0072105576839406	0.562594465472598	0.500185294722918
LMTK3	CD4T	LPS	PC2_zscore	0.00217142369958679	0.653537049996222	0.20561703426894
LMTK3	CD4T	IAV	PC2_zscore	0.00307787678455094	0.633432843271549	0.283476185113145
LMTK3	CD4T	Tcruzi	PC2_zscore	0.000929540524451384	0.683069141931233	0.0892560836818308
CACNA1I	NK	NI	PC2_zscore	0.0023331182655088	0.728302373878047	0.231566401823708
CACNA1I	NK	LPS	PC2_zscore	0.00277875013467995	0.719164658946528	0.264533976225074
CACNA1I	NK	IAV	PC2_zscore	0.00169669092703579	0.735776696219118	0.159343046415693
CACNA1I	NK	Tcruzi	PC2_zscore	0.00309734131683999	0.714332534034209	0.295218542374917
CACNA1I	CD8T	NI	PC2_zscore	0.00186619241488913	0.736603521120345	0.174500913721237
CACNA1I	CD8T	LPS	PC2_zscore	0.00232437281973484	0.728072108249043	0.21235074109366
CACNA1I	CD8T	IAV	PC2_zscore	0.000868587151140755	0.75157124870731	0.076159154275952
CACNA1I	CD8T	Tcruzi	PC2_zscore	0.00245546721888648	0.726003584879825	0.23022024135132
CACNA1I	monocyte	NI	PC2_zscore	0.00206579925817128	0.715238627684342	0.161922209315421
CACNA1I	monocyte	LPS	PC2_zscore	0.0022241541537879	0.719999258559986	0.181520068360733
CACNA1I	monocyte	IAV	PC2_zscore	0.0335562566339392	0.189507795773456	0.958928904974732
CACNA1I	monocyte	Tcruzi	PC2_zscore	0.00202947424448328	0.73364790365429	0.187359207299702
CACNA1I	B	NI	PC2_zscore	0.00661804705730088	0.667491372930787	0.421937199655634
CACNA1I	B	LPS	PC2_zscore	0.0021535737571136	0.732773891041442	0.225916015770538
CACNA1I	B	IAV	PC2_zscore	0.00498820524347191	0.682977748016386	0.400013566774362
CACNA1I	B	Tcruzi	PC2_zscore	0.00563099473924487	0.677557224040116	0.404642262226359
CACNA1I	CD4T	NI	PC2_zscore	0.00160693037393824	0.743175181489862	0.173457805168168
CACNA1I	CD4T	LPS	PC2_zscore	0.000743389072152716	0.759552959737801	0.0720385114889167
CACNA1I	CD4T	IAV	PC2_zscore	0.00179675257569581	0.737872475277019	0.180257474317263
CACNA1I	CD4T	Tcruzi	PC2_zscore	0.00318851623149429	0.709928022269341	0.318486956484977
SLC19A1	NK	NI	PC2_zscore	0.0281037545375058	0.14358244695681	1.127342044175
SLC19A1	NK	LPS	PC2_zscore	0.0371596488081919	0.0953948138693751	1.35676026131555
SLC19A1	NK	IAV	PC2_zscore	0.0345945046008938	0.106119852939981	1.29762505305719
SLC19A1	NK	Tcruzi	PC2_zscore	0.0230278206238805	0.190864539366421	0.903690045447658
SLC19A1	CD8T	NI	PC2_zscore	0.0246353181237983	0.177291593039264	0.96090017293027
SLC19A1	CD8T	LPS	PC2_zscore	0.0286270283456062	0.147817346931443	1.08562435060065
SLC19A1	CD8T	IAV	PC2_zscore	0.022168710766023	0.202240788684672	0.853827142308035
SLC19A1	CD8T	Tcruzi	PC2_zscore	0.0285217961761891	0.144637050843199	1.10273876374389
SLC19A1	monocyte	NI	PC2_zscore	0.0410632794033773	0.0695367737220111	1.45869422764614
SLC19A1	monocyte	LPS	PC2_zscore	0.0354596661940985	0.115345949100755	1.20645928707505
SLC19A1	monocyte	IAV	PC2_zscore	0.0255458792778243	0.175651630454945	0.811032712364148
SLC19A1	monocyte	Tcruzi	PC2_zscore	0.0408156330801944	0.0860874982791578	1.35411517708944
SLC19A1	B	NI	PC2_zscore	0.0412477088316596	0.0842217637462316	1.32972896878983
SLC19A1	B	LPS	PC2_zscore	0.0308806810788481	0.125834852333641	1.18019809872363
SLC19A1	B	IAV	PC2_zscore	0.0299717773109123	0.133745823294016	1.14175003153937
SLC19A1	B	Tcruzi	PC2_zscore	0.00371397390612888	0.426286591253514	0.115088737921331
SLC19A1	CD4T	NI	PC2_zscore	0.00485325792846421	0.429227053449729	0.171110785769376
SLC19A1	CD4T	LPS	PC2_zscore	0.0375670140323312	0.0727196830195618	1.58662763798668
SLC19A1	CD4T	IAV	PC2_zscore	0.0219310637628693	0.189313932774109	0.949862519720454
SLC19A1	CD4T	Tcruzi	PC2_zscore	0.0278092429239665	0.12164799096538	1.26820124273218
NOC2L	NK	NI	PC3_zscore	-0.00296767648267488	0.533363165099143	-0.575782155851501
NOC2L	NK	LPS	PC3_zscore	-0.00302136275863233	0.53146484680338	-0.584316259510856
NOC2L	NK	IAV	PC3_zscore	-0.00370776155380007	0.48061382457018	-0.481075634495222
NOC2L	NK	Tcruzi	PC3_zscore	-0.00289664578689055	0.536038334829095	-0.557570169553081
NOC2L	CD8T	NI	PC3_zscore	-0.00284805579818906	0.53814106121623	-0.547670571363213
NOC2L	CD8T	LPS	PC3_zscore	-0.00281694100491385	0.539178868006684	-0.536070247022469
NOC2L	CD8T	IAV	PC3_zscore	-0.00316177749209862	0.527690420558504	-0.570586899084857
NOC2L	CD8T	Tcruzi	PC3_zscore	-0.00298570161251136	0.532765467745961	-0.580204156012165
NOC2L	monocyte	NI	PC3_zscore	-0.00296585935191554	0.532670672945511	-0.586831026995988
NOC2L	monocyte	LPS	PC3_zscore	-0.00296004390198954	0.52611854520119	-0.55648646334825
NOC2L	monocyte	IAV	PC3_zscore	-0.00377122420103549	0.483668030614714	-0.559494698058442
NOC2L	monocyte	Tcruzi	PC3_zscore	-0.00312089584083436	0.526587766344251	-0.613368978946797
NOC2L	B	NI	PC3_zscore	-0.00300986803775528	0.531299232078737	-0.595982170793179
NOC2L	B	LPS	PC3_zscore	-0.00303261987029633	0.530286173601538	-0.600331371088712
NOC2L	B	IAV	PC3_zscore	-0.00332095754658104	0.519068787114202	-0.57438373525679
NOC2L	B	Tcruzi	PC3_zscore	-0.00305519162053591	0.529433786916187	-0.602755727360089
NOC2L	CD4T	NI	PC3_zscore	-0.00294409900344879	0.534103521794087	-0.584572516907356
NOC2L	CD4T	LPS	PC3_zscore	-0.00277872145860955	0.542077328807444	-0.536791114134635
NOC2L	CD4T	IAV	PC3_zscore	-0.000764388921920085	0.496287749278422	-0.0902094522059338
NOC2L	CD4T	Tcruzi	PC3_zscore	-0.00285335483052833	0.538235451676769	-0.555939036248653
KLHL17	NK	NI	PC3_zscore	-0.0283523203689704	0.0628336853285963	-1.83293826964214
KLHL17	NK	LPS	PC3_zscore	-0.0309541203533835	0.0492600768712604	-1.89848939280873
KLHL17	NK	IAV	PC3_zscore	-0.0301250317611974	0.0505791691842471	-1.90463055292523
KLHL17	NK	Tcruzi	PC3_zscore	-0.0295989546205911	0.0549042111768737	-1.89689396568264
KLHL17	CD8T	NI	PC3_zscore	-0.0295844495977795	0.0512092899951587	-1.97071047631247
KLHL17	CD8T	LPS	PC3_zscore	-0.0304264731908094	0.0484981446188143	-1.95736656223497
KLHL17	CD8T	IAV	PC3_zscore	-0.0295316513452335	0.0525621477226552	-1.93916096381431
KLHL17	CD8T	Tcruzi	PC3_zscore	-0.0311010062293903	0.0465998072051822	-1.94070732604852
KLHL17	monocyte	NI	PC3_zscore	-0.0289386916511244	0.056043978385628	-1.92332981794361
KLHL17	monocyte	LPS	PC3_zscore	-0.028369572185149	0.0608165728926907	-1.85822154259877
KLHL17	monocyte	IAV	PC3_zscore	-0.0286750879316163	0.0581936135630147	-1.872541277723
KLHL17	monocyte	Tcruzi	PC3_zscore	-0.0290897696566856	0.0551596777935641	-1.93082087420227
KLHL17	B	NI	PC3_zscore	-0.0317278343020737	0.0468107569162894	-1.85926094864723
KLHL17	B	LPS	PC3_zscore	-0.0282770697771136	0.0641702401319547	-1.81233946492758
KLHL17	B	IAV	PC3_zscore	-0.0319836628114397	0.045587121644262	-1.83291759649654
KLHL17	B	Tcruzi	PC3_zscore	-0.0301420258726872	0.052185230085212	-1.89850401527906
KLHL17	CD4T	NI	PC3_zscore	-0.0282095819524773	0.0565255365155437	-1.9451485344497
KLHL17	CD4T	LPS	PC3_zscore	-0.0295547201349117	0.0493738307601121	-2.01708667108822
KLHL17	CD4T	IAV	PC3_zscore	-0.03349046321857	0.0106257457967847	-2.07788088255329
KLHL17	CD4T	Tcruzi	PC3_zscore	-0.0283604343538509	0.0564398599943625	-1.94147278986724
ISG15	NK	NI	PC3_zscore	0.0730638275720449	0.01581675715366	2.49821972978534
ISG15	NK	LPS	PC3_zscore	0.0766571974987904	0.00284905219619876	3.05043769630766
ISG15	NK	IAV	PC3_zscore	0.0892604328219208	0.000295839049105074	2.96692936029461
ISG15	NK	Tcruzi	PC3_zscore	0.0764968178510508	0.00964813085622706	2.61735129357204
ISG15	CD8T	NI	PC3_zscore	0.0684303003571492	0.02711371031582	2.29746542619938
ISG15	CD8T	LPS	PC3_zscore	0.0681303029191571	0.0201181911740539	2.47652285974848
ISG15	CD8T	IAV	PC3_zscore	0.0794583576653781	0.00286054818473103	3.01323468661607
ISG15	CD8T	Tcruzi	PC3_zscore	0.0733139983354715	0.0141965420160942	2.59551983719571
ISG15	monocyte	NI	PC3_zscore	0.0635760135867929	0.0497032021612065	1.80344287429185
ISG15	monocyte	LPS	PC3_zscore	0.0623741078178945	0.0509396145695206	1.82202579382477
ISG15	monocyte	IAV	PC3_zscore	0.0804476712966027	0.00378781202997688	2.87552650545726
ISG15	monocyte	Tcruzi	PC3_zscore	0.0684240363735251	0.0355799756449454	2.07881545068101
ISG15	B	NI	PC3_zscore	0.0709749012509926	0.0235542969951884	2.35315049997413
ISG15	B	LPS	PC3_zscore	0.0706109929298039	0.012940751057623	2.6884058836198
ISG15	B	IAV	PC3_zscore	0.0803944975277897	0.00128114513741465	3.18502013593351
ISG15	B	Tcruzi	PC3_zscore	0.074365508119427	0.0160707551914323	2.51104792708208
ISG15	CD4T	NI	PC3_zscore	0.0714191873426915	0.0181868890403101	2.51904826752122
ISG15	CD4T	LPS	PC3_zscore	0.0696047431271356	0.0179122255933809	2.53068802577414
ISG15	CD4T	IAV	PC3_zscore	0.0777728742189529	0.00328669822386104	2.9555568878524
ISG15	CD4T	Tcruzi	PC3_zscore	0.0761768583672201	0.00912439020234284	2.74302136013382
AGRN	NK	NI	PC3_zscore	0.0681309469746808	0.0206828155814749	2.2265312956326
AGRN	NK	LPS	PC3_zscore	0.0642315277068378	0.0221985288441863	2.20579718956901
AGRN	NK	IAV	PC3_zscore	0.0545407787369853	0.0446492973062655	1.81807215148369
AGRN	NK	Tcruzi	PC3_zscore	0.0717934961759848	0.016431349456525	2.3123838878141
AGRN	CD8T	NI	PC3_zscore	0.0839955610056804	0.00315059333238285	2.71424542060248
AGRN	CD8T	LPS	PC3_zscore	0.067629448643251	0.0155947650821109	2.33935733886806
AGRN	CD8T	IAV	PC3_zscore	0.0816819631603429	0.00307579992386263	2.7416083516681
AGRN	CD8T	Tcruzi	PC3_zscore	0.0722133536441121	0.0120390341789122	2.40676019800052
AGRN	monocyte	NI	PC3_zscore	0.0683270426640172	0.00369204639594535	2.88951211424406
AGRN	monocyte	LPS	PC3_zscore	0.0580964585496423	0.00491843560110252	2.75512345100897
AGRN	monocyte	IAV	PC3_zscore	0.104613366194432	5.42164254471893e-06	3.56149689300046
AGRN	monocyte	Tcruzi	PC3_zscore	0.0786113541906247	0.00118760876058815	3.16611320052739
AGRN	B	NI	PC3_zscore	0.0609541382060316	0.0309014724495869	2.05119396951458
AGRN	B	LPS	PC3_zscore	0.0608469582623279	0.025163204583064	2.1594314325315
AGRN	B	IAV	PC3_zscore	0.0947540024914782	0.000499844230997957	3.01134127953265
AGRN	B	Tcruzi	PC3_zscore	0.0530409051159948	0.0578900424876681	1.68140574877007
AGRN	CD4T	NI	PC3_zscore	0.0583498161796158	0.0437813008195405	1.84262283261838
AGRN	CD4T	LPS	PC3_zscore	0.0658584169743416	0.0161412215485782	2.33049531857836
AGRN	CD4T	IAV	PC3_zscore	0.0896265951397652	0.000569815567619023	3.02181769853846
AGRN	CD4T	Tcruzi	PC3_zscore	0.0832335901149419	0.00441003150220016	2.60946030946635
C1orf159	NK	NI	PC3_zscore	0.00296564433461436	0.543735387146187	0.351636726637674
C1orf159	NK	LPS	PC3_zscore	0.00238784309372279	0.556142063095979	0.259041292161582
C1orf159	NK	IAV	PC3_zscore	-0.000611386748184772	0.546376517640831	-0.0402260131709444
C1orf159	NK	Tcruzi	PC3_zscore	0.00335709111248153	0.533612704596682	0.409613539862295
C1orf159	CD8T	NI	PC3_zscore	0.00387354429621155	0.511515213111162	0.507343692287608
C1orf159	CD8T	LPS	PC3_zscore	0.0049184662278173	0.484023739155116	0.622046400042391
C1orf159	CD8T	IAV	PC3_zscore	0.00547950964878159	0.475377693214501	0.624258485606204
C1orf159	CD8T	Tcruzi	PC3_zscore	0.00493177802793539	0.483840650287609	0.622632170116495
C1orf159	monocyte	NI	PC3_zscore	0.00478533698759715	0.480206269633667	0.650040426419333
C1orf159	monocyte	LPS	PC3_zscore	0.00334590366455366	0.521437037393962	0.427977719428674
C1orf159	monocyte	IAV	PC3_zscore	0.00411036590147225	0.4872186259234	0.5082576848345
C1orf159	monocyte	Tcruzi	PC3_zscore	0.00456007026797339	0.487498641988458	0.631075766817272
C1orf159	B	NI	PC3_zscore	0.00435033902882393	0.49864839741244	0.581560522464351
C1orf159	B	LPS	PC3_zscore	0.00313887885486156	0.539165900101056	0.39889699306571
C1orf159	B	IAV	PC3_zscore	0.00798415115216494	0.438767327579035	0.48906833714074
C1orf159	B	Tcruzi	PC3_zscore	0.00339280384285882	0.530518663301229	0.442716176294807
C1orf159	CD4T	NI	PC3_zscore	0.00467958878599704	0.484766585157326	0.639401318295743
C1orf159	CD4T	LPS	PC3_zscore	0.00409934251190981	0.50316908337339	0.572535337593319
C1orf159	CD4T	IAV	PC3_zscore	0.0048176345767506	0.401595462268814	0.57477072150652
C1orf159	CD4T	Tcruzi	PC3_zscore	0.00465602071167443	0.487271766592985	0.625568579909314
TNFRSF18	NK	NI	PC3_zscore	0.0783545549485096	0.00879323810177237	2.44117324469004
TNFRSF18	NK	LPS	PC3_zscore	0.0922414144564579	0.00541824504372818	2.92790347066068
TNFRSF18	NK	IAV	PC3_zscore	0.0671586279455564	0.0219366912062547	2.06765796720588
TNFRSF18	NK	Tcruzi	PC3_zscore	0.0580355674984676	0.0285128394762882	1.89640846023652
TNFRSF18	CD8T	NI	PC3_zscore	-0.0655996888837752	0.0231912974725405	-1.94371437108522
TNFRSF18	CD8T	LPS	PC3_zscore	-0.0755838612282432	0.0115651142537554	-2.18809242002413
TNFRSF18	CD8T	IAV	PC3_zscore	-0.0709912618878119	0.0196330201218743	-2.03592438461692
TNFRSF18	CD8T	Tcruzi	PC3_zscore	-0.0880380170408777	0.00547674822224009	-2.41489970141795
TNFRSF18	monocyte	NI	PC3_zscore	-0.0182711295637179	0.245250747662872	-0.674126097555223
TNFRSF18	monocyte	LPS	PC3_zscore	-0.0513944715694191	0.0156520080633721	-2.06854490635416
TNFRSF18	monocyte	IAV	PC3_zscore	-0.0367799843106903	0.0829722832454247	-1.33755470538673
TNFRSF18	monocyte	Tcruzi	PC3_zscore	-0.0214811521252888	0.191419502188154	-0.859309772471257
TNFRSF18	B	NI	PC3_zscore	-0.00990781457400691	0.35019748609041	-0.38891737932688
TNFRSF18	B	LPS	PC3_zscore	-0.0135707658391096	0.288486688878803	-0.559198579218222
TNFRSF18	B	IAV	PC3_zscore	0.0106211713718056	0.345634378080119	0.385302481462122
TNFRSF18	B	Tcruzi	PC3_zscore	-0.00580979065073095	0.40778022675601	-0.238372587142546
TNFRSF18	CD4T	NI	PC3_zscore	-0.0533305586138425	0.0204228818564424	-2.00195703154743
TNFRSF18	CD4T	LPS	PC3_zscore	-0.0284618865681679	0.129481778234527	-1.11787793125446
TNFRSF18	CD4T	IAV	PC3_zscore	-0.0576998654548079	0.0115906161292093	-2.1572829897165
TNFRSF18	CD4T	Tcruzi	PC3_zscore	-0.0626720232481949	0.0124523299951854	-2.20262951908912
TNFRSF4	NK	NI	PC3_zscore	0.0179690239089309	0.469292611906618	0.532131875076737
TNFRSF4	NK	LPS	PC3_zscore	0.0148454148865035	0.488334640902062	0.475986967043746
TNFRSF4	NK	IAV	PC3_zscore	0.00957892406369825	0.532818438911971	0.309925991916475
TNFRSF4	NK	Tcruzi	PC3_zscore	0.00624017339325408	0.56467571528904	0.230908030225312
TNFRSF4	CD8T	NI	PC3_zscore	-0.0250238336539362	0.306179501099538	-0.811468744835064
TNFRSF4	CD8T	LPS	PC3_zscore	-0.0194591829583012	0.339496612932343	-0.714900611380134
TNFRSF4	CD8T	IAV	PC3_zscore	-0.00719122025566313	0.462928770847367	-0.281009284007197
TNFRSF4	CD8T	Tcruzi	PC3_zscore	-0.00987347759973603	0.433007012717281	-0.396722135720973
TNFRSF4	monocyte	NI	PC3_zscore	0.00233539444606697	0.586001101707086	0.0949804357279721
TNFRSF4	monocyte	LPS	PC3_zscore	-0.00954952112052094	0.414852208776033	-0.494323354365662
TNFRSF4	monocyte	IAV	PC3_zscore	-0.0205517334188822	0.306765066227415	-0.758602418225353
TNFRSF4	monocyte	Tcruzi	PC3_zscore	-0.00341570194883094	0.508959175468894	-0.16056769254849
TNFRSF4	B	NI	PC3_zscore	0.0037229913304209	0.601468301425973	0.150975477083166
TNFRSF4	B	LPS	PC3_zscore	-0.00245188453068753	0.536112283713586	-0.112047965450187
TNFRSF4	B	IAV	PC3_zscore	0.012900171211062	0.502463518093114	0.420610149445149
TNFRSF4	B	Tcruzi	PC3_zscore	-0.00692957994131406	0.476140181627059	-0.312477397940768
TNFRSF4	CD4T	NI	PC3_zscore	-0.0129912350245619	0.367274323305678	-0.66568198276492
TNFRSF4	CD4T	LPS	PC3_zscore	-0.0231962367628751	0.28423128931995	-0.923128024419293
TNFRSF4	CD4T	IAV	PC3_zscore	-0.0330510853352285	0.125426997486145	-1.15598851311586
TNFRSF4	CD4T	Tcruzi	PC3_zscore	-0.0210203355950991	0.302672781489795	-0.857788901081426
SDF4	NK	NI	PC3_zscore	-0.000551905014780552	0.493380670355335	-0.0611315505600708
SDF4	NK	LPS	PC3_zscore	-0.000129156446222834	0.499021385198749	-0.0133837306145471
SDF4	NK	IAV	PC3_zscore	0.00347484446651051	0.50304865687596	0.24634525566019
SDF4	NK	Tcruzi	PC3_zscore	-0.00209719537161614	0.449864876055592	-0.292047655827218
SDF4	CD8T	NI	PC3_zscore	-0.00591363755395041	0.294508515471065	-0.967694642127339
SDF4	CD8T	LPS	PC3_zscore	-0.00595957203235501	0.296439838049643	-0.947094474220612
SDF4	CD8T	IAV	PC3_zscore	-0.00842018137451733	0.271720435112076	-0.907473485638369
SDF4	CD8T	Tcruzi	PC3_zscore	-0.00633869327489633	0.288621748903002	-0.964705717376952
SDF4	monocyte	NI	PC3_zscore	-0.00317319475130427	0.404087654592659	-0.562346762418976
SDF4	monocyte	LPS	PC3_zscore	-0.0058214221369498	0.278514476273881	-1.02386435395362
SDF4	monocyte	IAV	PC3_zscore	-0.00290093551383621	0.407147798801842	-0.471800053622341
SDF4	monocyte	Tcruzi	PC3_zscore	-0.00430565227827275	0.341079206839585	-0.832433020957536
SDF4	B	NI	PC3_zscore	-0.00425875394266515	0.348972858630917	-0.783472128922368
SDF4	B	LPS	PC3_zscore	-0.00493234514869261	0.320798984354889	-0.892189737539178
SDF4	B	IAV	PC3_zscore	-0.00323589061568693	0.400360314051902	-0.534850606096164
SDF4	B	Tcruzi	PC3_zscore	-0.00265406282839883	0.429762489754665	-0.418152574123382
SDF4	CD4T	NI	PC3_zscore	-0.00551875309773124	0.291410793686205	-1.03360119224282
SDF4	CD4T	LPS	PC3_zscore	-0.00568947945591936	0.287105294702372	-1.04722159436875
SDF4	CD4T	IAV	PC3_zscore	-0.00565413974220912	0.226125038799673	-1.08241568336468
SDF4	CD4T	Tcruzi	PC3_zscore	-0.0062175622149457	0.281922985287316	-1.03312988610629
B3GALT6	NK	NI	PC3_zscore	-0.000819115318915964	0.768267763556003	-0.17683239985525
B3GALT6	NK	LPS	PC3_zscore	-0.000530986887106703	0.777751981807394	-0.113692155004216
B3GALT6	NK	IAV	PC3_zscore	0.000204505256070466	0.756631047677315	0.0253227178145178
B3GALT6	NK	Tcruzi	PC3_zscore	-0.000702979644132883	0.772138963456923	-0.153015458819362
B3GALT6	CD8T	NI	PC3_zscore	-0.000804151585381593	0.768642929690712	-0.175263750597213
B3GALT6	CD8T	LPS	PC3_zscore	-0.000644425733196892	0.774056598523883	-0.140527141292495
B3GALT6	CD8T	IAV	PC3_zscore	-0.000559096703413161	0.776416672523778	-0.11692078856186
B3GALT6	CD8T	Tcruzi	PC3_zscore	-0.000360969272981376	0.783297847275024	-0.0753231292887948
B3GALT6	monocyte	NI	PC3_zscore	-0.000602739592746817	0.775703592305089	-0.143749444192547
B3GALT6	monocyte	LPS	PC3_zscore	-0.00170047360255382	0.725343088576178	-0.288454570824236
B3GALT6	monocyte	IAV	PC3_zscore	-0.00159486576635406	0.722262617721342	-0.254196899668331
B3GALT6	monocyte	Tcruzi	PC3_zscore	-0.000804904163787383	0.766912183493509	-0.1908344153547
B3GALT6	B	NI	PC3_zscore	-0.00056695714079587	0.777291223837291	-0.131064063708261
B3GALT6	B	LPS	PC3_zscore	-0.000631231994473773	0.774627839026838	-0.146569588410675
B3GALT6	B	IAV	PC3_zscore	-0.00112283487953673	0.757187650113541	-0.197861206059094
B3GALT6	B	Tcruzi	PC3_zscore	-0.000481495437801143	0.780595350410601	-0.109474912304837
B3GALT6	CD4T	NI	PC3_zscore	-0.000837251949002739	0.766006548116881	-0.193387904705006
B3GALT6	CD4T	LPS	PC3_zscore	-0.000423516533569156	0.783615865351763	-0.0979951240939669
B3GALT6	CD4T	IAV	PC3_zscore	0.00703492455485204	0.420768264704887	0.588656987249346
B3GALT6	CD4T	Tcruzi	PC3_zscore	-0.000786706585605261	0.768465403048171	-0.179026966189431
UBE2J2	NK	NI	PC3_zscore	-0.00920185762785808	0.0800848146412123	-1.91718413903167
UBE2J2	NK	LPS	PC3_zscore	-0.00919572532088966	0.0803341071633071	-1.90943245554139
UBE2J2	NK	IAV	PC3_zscore	-0.00914239122243262	0.0767116499124113	-1.75666498817824
UBE2J2	NK	Tcruzi	PC3_zscore	-0.0091841182667838	0.0807876032724502	-1.89782503858403
UBE2J2	CD8T	NI	PC3_zscore	-0.0092549969398426	0.077728293888761	-1.96047177360581
UBE2J2	CD8T	LPS	PC3_zscore	-0.0092491837171352	0.0779889688952876	-1.95621602642921
UBE2J2	CD8T	IAV	PC3_zscore	-0.00927466921933292	0.0773563742323726	-1.95711331194649
UBE2J2	CD8T	Tcruzi	PC3_zscore	-0.00925157681361984	0.0778938117004203	-1.95767365821325
UBE2J2	monocyte	NI	PC3_zscore	-0.00923405763770098	0.0781009982541989	-1.95748622426777
UBE2J2	monocyte	LPS	PC3_zscore	-0.00922577020329467	0.0776634054695919	-1.94476903438056
UBE2J2	monocyte	IAV	PC3_zscore	-0.00957951923218774	0.0596151792759487	-1.95781797522563
UBE2J2	monocyte	Tcruzi	PC3_zscore	-0.00919780004701161	0.0802172527733011	-1.92658862652394
UBE2J2	B	NI	PC3_zscore	-0.00916215354264229	0.0817841824636845	-1.87763214937956
UBE2J2	B	LPS	PC3_zscore	-0.00921394925549619	0.0793933230051936	-1.93791538069804
UBE2J2	B	IAV	PC3_zscore	-0.00917615554262618	0.0805551405899039	-1.88577365889976
UBE2J2	B	Tcruzi	PC3_zscore	-0.00923134137149796	0.0785977383108234	-1.94947212616038
UBE2J2	CD4T	NI	PC3_zscore	-0.009242981240269	0.0777568585176445	-1.96375924152286
UBE2J2	CD4T	LPS	PC3_zscore	-0.00924863894441234	0.0775346866155316	-1.96641590873808
UBE2J2	CD4T	IAV	PC3_zscore	-0.00941415390835334	0.0530289009973858	-2.02940805300402
UBE2J2	CD4T	Tcruzi	PC3_zscore	-0.00928002113118903	0.076901444870394	-1.97048771546094
ACAP3	NK	NI	PC3_zscore	-0.00774157796390122	0.346716023167094	-0.454261025792773
ACAP3	NK	LPS	PC3_zscore	-0.0148964920171856	0.253404942435125	-0.887072808957149
ACAP3	NK	IAV	PC3_zscore	-0.0103026631724043	0.295120191980948	-0.643655984089606
ACAP3	NK	Tcruzi	PC3_zscore	-0.0102007079402876	0.310264195533842	-0.66957639101408
ACAP3	CD8T	NI	PC3_zscore	-0.00753216945833631	0.352888194123706	-0.468562120599967
ACAP3	CD8T	LPS	PC3_zscore	-0.0159761205834548	0.236668815880796	-0.946882959069436
ACAP3	CD8T	IAV	PC3_zscore	-0.00802468673279912	0.340048993146002	-0.488685957110295
ACAP3	CD8T	Tcruzi	PC3_zscore	-0.0108722177664967	0.294962149422574	-0.783090004094962
ACAP3	monocyte	NI	PC3_zscore	-0.0102197371044013	0.304075452539435	-0.804502961257114
ACAP3	monocyte	LPS	PC3_zscore	-0.0116235258039327	0.277253663861995	-0.877172858531787
ACAP3	monocyte	IAV	PC3_zscore	-0.0125973871787431	0.257294254408128	-0.916241343859476
ACAP3	monocyte	Tcruzi	PC3_zscore	-0.0115223252463194	0.278512054570701	-0.908957296478739
ACAP3	B	NI	PC3_zscore	-0.0136310575169916	0.260753849635592	-0.899192715187517
ACAP3	B	LPS	PC3_zscore	-0.0158667787904789	0.241434939808402	-0.897345737720802
ACAP3	B	IAV	PC3_zscore	-0.0144804570067724	0.252570609412662	-0.883662942842145
ACAP3	B	Tcruzi	PC3_zscore	-0.0127192763930388	0.273253909321742	-0.85850895802593
ACAP3	CD4T	NI	PC3_zscore	-0.0110528897447847	0.287357904064156	-0.874940413299322
ACAP3	CD4T	LPS	PC3_zscore	-0.0136251263023348	0.249879989492437	-0.996564612125146
ACAP3	CD4T	IAV	PC3_zscore	-0.0175237898319834	0.122053111061788	-1.17372636100756
ACAP3	CD4T	Tcruzi	PC3_zscore	-0.0132393327913455	0.253823260633463	-0.989682799974485
PUSL1	NK	NI	PC3_zscore	-0.0109346593801	0.316728245092782	-0.918969846694795
PUSL1	NK	LPS	PC3_zscore	-0.0112971470971767	0.310530329073574	-0.949002180991597
PUSL1	NK	IAV	PC3_zscore	-0.011304705866401	0.300912148447617	-0.896952180909689
PUSL1	NK	Tcruzi	PC3_zscore	-0.0117615916933111	0.303017119594854	-0.988599529985848
PUSL1	CD8T	NI	PC3_zscore	-0.0121143980791241	0.289926938404279	-1.06451439656006
PUSL1	CD8T	LPS	PC3_zscore	-0.0124030708591691	0.28684556430621	-1.06254285439693
PUSL1	CD8T	IAV	PC3_zscore	-0.0114358664609061	0.301864412474534	-1.00426910518645
PUSL1	CD8T	Tcruzi	PC3_zscore	-0.0121111662278407	0.290467715737763	-1.05938030604737
PUSL1	monocyte	NI	PC3_zscore	-0.0120814213182585	0.287600630942223	-1.08547547253714
PUSL1	monocyte	LPS	PC3_zscore	-0.0103925979628113	0.320458363560729	-0.851956933084433
PUSL1	monocyte	IAV	PC3_zscore	-0.0115333433160076	0.294568430015399	-0.993350694305935
PUSL1	monocyte	Tcruzi	PC3_zscore	-0.0117942501422381	0.293049973544426	-1.06912993677744
PUSL1	B	NI	PC3_zscore	-0.0120071362227113	0.294460910203249	-1.03880731186794
PUSL1	B	LPS	PC3_zscore	-0.0115894772776843	0.302053173874014	-1.01346897944085
PUSL1	B	IAV	PC3_zscore	-0.0116366728943173	0.301467789313822	-1.00288528712067
PUSL1	B	Tcruzi	PC3_zscore	-0.0112199440631086	0.309433598051619	-0.977091420464642
PUSL1	CD4T	NI	PC3_zscore	-0.0117316709236854	0.292087968384207	-1.08208724459661
PUSL1	CD4T	LPS	PC3_zscore	-0.0119056061808499	0.288858925260446	-1.0941587699255
PUSL1	CD4T	IAV	PC3_zscore	-0.0176166623634747	0.0798148082017154	-1.49565924406567
PUSL1	CD4T	Tcruzi	PC3_zscore	-0.0108085571945866	0.31509734399219	-0.966102244926623
INTS11	NK	NI	PC3_zscore	0.000147598343361961	0.763799801680823	0.0489114348987826
INTS11	NK	LPS	PC3_zscore	0.000124090833248097	0.764856611877059	0.0410092109470115
INTS11	NK	IAV	PC3_zscore	0.00114230442485201	0.685698880936015	0.167979753992631
INTS11	NK	Tcruzi	PC3_zscore	9.9497139992163e-05	0.765944234194193	0.0328054839264869
INTS11	CD8T	NI	PC3_zscore	0.000165307431621805	0.76292057790658	0.0549033341372245
INTS11	CD8T	LPS	PC3_zscore	0.00013887661549978	0.76417629353139	0.0460281525998906
INTS11	CD8T	IAV	PC3_zscore	0.000124712543418212	0.764333164551825	0.0403581347612999
INTS11	CD8T	Tcruzi	PC3_zscore	0.000160981565749959	0.763174130007487	0.0532728753866522
INTS11	monocyte	NI	PC3_zscore	8.15124843501119e-05	0.765890800104395	0.027059034500099
INTS11	monocyte	LPS	PC3_zscore	0.000425401444348299	0.739524561928198	0.113592150525184
INTS11	monocyte	IAV	PC3_zscore	0.0001288327203402	0.733503061694595	0.029378744721779
INTS11	monocyte	Tcruzi	PC3_zscore	0.000186041711494863	0.761490071204123	0.0623605530607949
INTS11	B	NI	PC3_zscore	0.000110229149623347	0.765647267120438	0.0371740944905426
INTS11	B	LPS	PC3_zscore	5.97354300614628e-05	0.768128151565667	0.0197625005849383
INTS11	B	IAV	PC3_zscore	-0.000180107437008609	0.765886264077935	-0.043754755121574
INTS11	B	Tcruzi	PC3_zscore	0.00010062805275486	0.766116221027352	0.0337831287948955
INTS11	CD4T	NI	PC3_zscore	8.19952108753666e-05	0.767443724853759	0.027717933624866
INTS11	CD4T	LPS	PC3_zscore	0.000189543983828977	0.761092994231303	0.0639673119502832
INTS11	CD4T	IAV	PC3_zscore	0.00173006660348932	0.539389569330371	0.317011493091662
INTS11	CD4T	Tcruzi	PC3_zscore	0.000132142299034838	0.76446998264726	0.0448225409298347
CPTP	NK	NI	PC3_zscore	-0.000434098010711328	0.720586979467623	-0.0664157315549333
CPTP	NK	LPS	PC3_zscore	0.000783075721814337	0.72534536902961	0.106043905598126
CPTP	NK	IAV	PC3_zscore	0.00040114077574844	0.700639195066715	0.0407638281134415
CPTP	NK	Tcruzi	PC3_zscore	-0.000496329651798855	0.718945790991892	-0.075193224927058
CPTP	CD8T	NI	PC3_zscore	-0.000600608712794439	0.714458249673227	-0.0932475593816214
CPTP	CD8T	LPS	PC3_zscore	3.71570995034798e-05	0.733839916577721	0.00562523577859127
CPTP	CD8T	IAV	PC3_zscore	-0.000859648026960906	0.708480373817661	-0.122429371456283
CPTP	CD8T	Tcruzi	PC3_zscore	-0.000721972953461222	0.711259016667475	-0.109418257309203
CPTP	monocyte	NI	PC3_zscore	-0.000366585173218906	0.720686835559296	-0.0613330578763294
CPTP	monocyte	LPS	PC3_zscore	-0.000350737489875444	0.713289980485141	-0.053965482183818
CPTP	monocyte	IAV	PC3_zscore	-0.00545779201691836	0.568011358035935	-0.369059858820735
CPTP	monocyte	Tcruzi	PC3_zscore	2.23541733646558e-05	0.736191630887427	0.00373373804173628
CPTP	B	NI	PC3_zscore	-0.00038647337945865	0.721244258944472	-0.0638304690034939
CPTP	B	LPS	PC3_zscore	-0.00049858429087334	0.71725490441774	-0.0818206807316925
CPTP	B	IAV	PC3_zscore	-0.000481343079203927	0.715904281752359	-0.0722517455464867
CPTP	B	Tcruzi	PC3_zscore	-0.000921256373207317	0.703460648672123	-0.143489100286709
CPTP	CD4T	NI	PC3_zscore	0.000218349023426665	0.735454471488026	0.0366612989628455
CPTP	CD4T	LPS	PC3_zscore	0.00127145795526285	0.705046303166398	0.175348254147493
CPTP	CD4T	IAV	PC3_zscore	-0.0016428262405041	0.573040030205397	-0.19938643063411
CPTP	CD4T	Tcruzi	PC3_zscore	-0.000840228932074242	0.704150629559713	-0.136506648048388
DVL1	NK	NI	PC3_zscore	0.000548842223904752	0.707534620992009	0.0783232420949408
DVL1	NK	LPS	PC3_zscore	0.000185077586928781	0.717191587614585	0.025701280930156
DVL1	NK	IAV	PC3_zscore	0.00065046050626906	0.664925687388834	0.0596622119474787
DVL1	NK	Tcruzi	PC3_zscore	0.000679882524675199	0.70396002569029	0.096368475542973
DVL1	CD8T	NI	PC3_zscore	0.000980040256742345	0.695483107196148	0.13594745133422
DVL1	CD8T	LPS	PC3_zscore	0.000530653144541296	0.70786061818229	0.0757918353111908
DVL1	CD8T	IAV	PC3_zscore	0.000134912279157651	0.717352900084375	0.0182725592489209
DVL1	CD8T	Tcruzi	PC3_zscore	0.000307296642773412	0.714061086828929	0.0436470562214267
DVL1	monocyte	NI	PC3_zscore	0.000762568897591503	0.698598456230694	0.113935849480377
DVL1	monocyte	LPS	PC3_zscore	0.00171965957651319	0.662022128556	0.202616396264848
DVL1	monocyte	IAV	PC3_zscore	-0.000305459027747924	0.694494332811092	-0.0334417093169939
DVL1	monocyte	Tcruzi	PC3_zscore	0.000487402716242742	0.709137306817897	0.0745364013483989
DVL1	B	NI	PC3_zscore	0.00036958483027098	0.712771912554508	0.0551434654672343
DVL1	B	LPS	PC3_zscore	0.000374942206786441	0.712562947074448	0.0558733650538132
DVL1	B	IAV	PC3_zscore	-0.000272627222060069	0.71785485670221	-0.0313978150269539
DVL1	B	Tcruzi	PC3_zscore	0.000361338663858786	0.713036722172502	0.0537401232774089
DVL1	CD4T	NI	PC3_zscore	0.000461051112529936	0.70966567784921	0.0698238863007405
DVL1	CD4T	LPS	PC3_zscore	2.73671423000802e-05	0.724376454207013	0.00401511895364005
DVL1	CD4T	IAV	PC3_zscore	0.0020993491125964	0.541848196958334	0.214633070696503
DVL1	CD4T	Tcruzi	PC3_zscore	0.00032097127519729	0.714175310902475	0.0474654887881059
AURKAIP1	NK	NI	PC3_zscore	-0.010890912068935	0.00548394638368754	-3.37470617169473
AURKAIP1	NK	LPS	PC3_zscore	-0.0108888421063352	0.00556159492602082	-3.36798113852355
AURKAIP1	NK	IAV	PC3_zscore	-0.0108867257172547	0.00538782303263563	-3.34713481811253
AURKAIP1	NK	Tcruzi	PC3_zscore	-0.0108894015865406	0.00554196176439503	-3.36967180770572
AURKAIP1	CD8T	NI	PC3_zscore	-0.0108939141402702	0.00531597037560039	-3.38643220753369
AURKAIP1	CD8T	LPS	PC3_zscore	-0.0108951318229132	0.00529256302379266	-3.38669105666378
AURKAIP1	CD8T	IAV	PC3_zscore	-0.0108971163540563	0.00526208704658226	-3.3851278072605
AURKAIP1	CD8T	Tcruzi	PC3_zscore	-0.0108952679680818	0.00528866946896644	-3.38683750284892
AURKAIP1	monocyte	NI	PC3_zscore	-0.0108931068219367	0.00530938624927324	-3.38700983640347
AURKAIP1	monocyte	LPS	PC3_zscore	-0.0108928689288888	0.0052758693167837	-3.38626621763875
AURKAIP1	monocyte	IAV	PC3_zscore	-0.010903147528272	0.00456378015148162	-3.39896006946696
AURKAIP1	monocyte	Tcruzi	PC3_zscore	-0.0108950591136301	0.00526784622235077	-3.3885748578851
AURKAIP1	B	NI	PC3_zscore	-0.0108915708119546	0.00542782162093369	-3.38035686512716
AURKAIP1	B	LPS	PC3_zscore	-0.010891943147327	0.00541121968144798	-3.38119387761599
AURKAIP1	B	IAV	PC3_zscore	-0.0108916983211725	0.00540663445213507	-3.37838750077372
AURKAIP1	B	Tcruzi	PC3_zscore	-0.0108935898561068	0.0053518138146248	-3.38321542686007
AURKAIP1	CD4T	NI	PC3_zscore	-0.0108950226154274	0.00526491707245036	-3.38920314676639
AURKAIP1	CD4T	LPS	PC3_zscore	-0.0108943529147013	0.00527525064357914	-3.38884851103809
AURKAIP1	CD4T	IAV	PC3_zscore	-0.0108603728407951	0.00535387883900373	-3.21944340455726
AURKAIP1	CD4T	Tcruzi	PC3_zscore	-0.0108924801078833	0.00534279934402571	-3.38580411397211
CCNL2	NK	NI	PC3_zscore	-0.0122888316940842	0.0132602487746847	-2.75700853310611
CCNL2	NK	LPS	PC3_zscore	-0.0127836266506755	0.0113808492473497	-2.17348925520839
CCNL2	NK	IAV	PC3_zscore	-0.0127255171490843	0.00723277796960109	-2.38105335593871
CCNL2	NK	Tcruzi	PC3_zscore	-0.0120726176739478	0.01700176777806	-2.76176601410273
CCNL2	CD8T	NI	PC3_zscore	-0.0119294839447299	0.0192518329742034	-2.77815443824914
CCNL2	CD8T	LPS	PC3_zscore	-0.0122455943961954	0.0132333164165239	-2.83733743366678
CCNL2	CD8T	IAV	PC3_zscore	-0.0122272334695858	0.0140945293957013	-2.78222595060721
CCNL2	CD8T	Tcruzi	PC3_zscore	-0.0123897089209002	0.012110864907564	-2.73200566901365
CCNL2	monocyte	NI	PC3_zscore	-0.011887839609111	0.0205716296154681	-2.74005489231734
CCNL2	monocyte	LPS	PC3_zscore	-0.011788801397083	0.0244072156050893	-2.5974248866512
CCNL2	monocyte	IAV	PC3_zscore	-0.0119853049603872	0.017678328449231	-2.79873413991039
CCNL2	monocyte	Tcruzi	PC3_zscore	-0.012245714778888	0.012696459103292	-2.88011733211365
CCNL2	B	NI	PC3_zscore	-0.0118895658392641	0.0212753073428593	-2.67830100445559
CCNL2	B	LPS	PC3_zscore	-0.0118202079464942	0.0237040688741624	-2.58945778588711
CCNL2	B	IAV	PC3_zscore	-0.0119090218718238	0.0207204633289011	-2.69065213953748
CCNL2	B	Tcruzi	PC3_zscore	-0.0122252386694669	0.0139399785047254	-2.79694705933412
CCNL2	CD4T	NI	PC3_zscore	-0.0118979537336544	0.0186999036415947	-2.82985889872649
CCNL2	CD4T	LPS	PC3_zscore	-0.0122706908952631	0.0116235745374971	-2.96960402625611
CCNL2	CD4T	IAV	PC3_zscore	-0.0122874263866644	0.00713182090722775	-3.04621984040061
CCNL2	CD4T	Tcruzi	PC3_zscore	-0.0119854740944238	0.0161085268975912	-2.90642340338976
MRPL20	NK	NI	PC3_zscore	-0.000543396057660778	0.774076538228036	-0.221759444868871
MRPL20	NK	LPS	PC3_zscore	-0.00051278076699298	0.775508406238196	-0.207064942444352
MRPL20	NK	IAV	PC3_zscore	0.00488818023940914	0.649815043293483	0.42278236434766
MRPL20	NK	Tcruzi	PC3_zscore	-0.000521836924547368	0.775069334626394	-0.210353682555194
MRPL20	CD8T	NI	PC3_zscore	-0.000642907042790346	0.768886786210335	-0.262816144751647
MRPL20	CD8T	LPS	PC3_zscore	-0.000529395635503555	0.774716987688939	-0.217422146135675
MRPL20	CD8T	IAV	PC3_zscore	-0.00049973626234521	0.775484834232673	-0.196178271248216
MRPL20	CD8T	Tcruzi	PC3_zscore	-0.000561064323587021	0.773098481408804	-0.232362714073085
MRPL20	monocyte	NI	PC3_zscore	-0.00061555301474232	0.769253284483857	-0.259889113244563
MRPL20	monocyte	LPS	PC3_zscore	-0.000787630037031009	0.75366348686305	-0.281047035347514
MRPL20	monocyte	IAV	PC3_zscore	-0.00147047979866871	0.704305273326215	-0.334948498393662
MRPL20	monocyte	Tcruzi	PC3_zscore	-0.000758655246597262	0.764475520690748	-0.279557845138582
MRPL20	B	NI	PC3_zscore	-0.000643387890080978	0.769043125485773	-0.260958598979627
MRPL20	B	LPS	PC3_zscore	-0.000584340407902016	0.771929045204492	-0.243330336736112
MRPL20	B	IAV	PC3_zscore	-0.000425023821348043	0.775412188523442	-0.149182475558602
MRPL20	B	Tcruzi	PC3_zscore	-0.000602829994278054	0.77105200344615	-0.248289820871773
MRPL20	CD4T	NI	PC3_zscore	-0.000570940271845094	0.772433772903002	-0.245645604496906
MRPL20	CD4T	LPS	PC3_zscore	-0.000547967885086949	0.773938073283977	-0.235952086520647
MRPL20	CD4T	IAV	PC3_zscore	0.00169683776809982	0.635964650905059	0.298738243294741
MRPL20	CD4T	Tcruzi	PC3_zscore	-0.000659748106991195	0.767728606788035	-0.270528066610038
ATAD3B	NK	NI	PC3_zscore	0.000378747469542444	0.76958734270684	0.0581433428393844
ATAD3B	NK	LPS	PC3_zscore	0.000712807652678882	0.76079060913182	0.114103042252705
ATAD3B	NK	IAV	PC3_zscore	0.000105242662778935	0.742150764878184	0.0111784034253409
ATAD3B	NK	Tcruzi	PC3_zscore	0.000761138969396524	0.759761705193662	0.12450440248391
ATAD3B	CD8T	NI	PC3_zscore	0.00162197021874187	0.731656339603104	0.268711283083008
ATAD3B	CD8T	LPS	PC3_zscore	0.00164489679602722	0.731428707379629	0.269142927896981
ATAD3B	CD8T	IAV	PC3_zscore	0.00173168121288756	0.730161635955067	0.270735256791077
ATAD3B	CD8T	Tcruzi	PC3_zscore	0.00168081990893834	0.730582200084081	0.27309795717105
ATAD3B	monocyte	NI	PC3_zscore	0.00155915031403691	0.729933701402685	0.277681913546301
ATAD3B	monocyte	LPS	PC3_zscore	0.000965688843388085	0.744707250119878	0.164744668076588
ATAD3B	monocyte	IAV	PC3_zscore	0.00179437468251303	0.709637449300396	0.248615264775827
ATAD3B	monocyte	Tcruzi	PC3_zscore	0.00108586850334481	0.747697288646272	0.199713156027837
ATAD3B	B	NI	PC3_zscore	0.00040057493201561	0.770928306917905	0.0640657618268423
ATAD3B	B	LPS	PC3_zscore	0.000858522508270613	0.756519573792736	0.152225742123403
ATAD3B	B	IAV	PC3_zscore	0.00105072530017132	0.748464074958119	0.176733095784057
ATAD3B	B	Tcruzi	PC3_zscore	0.00125141190900775	0.74254078188749	0.22521300810728
ATAD3B	CD4T	NI	PC3_zscore	0.0014237052716782	0.735268657054266	0.25821505791116
ATAD3B	CD4T	LPS	PC3_zscore	0.0010938515170872	0.747571368862819	0.202172378977241
ATAD3B	CD4T	IAV	PC3_zscore	0.0114418541277544	0.269786290510497	0.873010134648169
ATAD3B	CD4T	Tcruzi	PC3_zscore	0.00139432027387723	0.737129313739903	0.24684352977351
ATAD3A	NK	NI	PC3_zscore	0.000463391671482186	0.640104870842052	0.039676263009657
ATAD3A	NK	LPS	PC3_zscore	0.000818703072619917	0.633040647727086	0.0709754448505625
ATAD3A	NK	IAV	PC3_zscore	0.00263335972252339	0.571354913844428	0.201609534389441
ATAD3A	NK	Tcruzi	PC3_zscore	0.0038841671208255	0.574234666380811	0.346707599078664
ATAD3A	CD8T	NI	PC3_zscore	0.00028388906512277	0.641884140423224	0.024535786589249
ATAD3A	CD8T	LPS	PC3_zscore	0.00179234596883557	0.610669930577636	0.170685258797433
ATAD3A	CD8T	IAV	PC3_zscore	0.00374789377800153	0.57141231485605	0.345184618276196
ATAD3A	CD8T	Tcruzi	PC3_zscore	0.00516765535115083	0.544793377066989	0.44561827441338
ATAD3A	monocyte	NI	PC3_zscore	0.00440755785926362	0.542445713338284	0.471844782344066
ATAD3A	monocyte	LPS	PC3_zscore	0.00483453691060704	0.530284597982367	0.472559629674027
ATAD3A	monocyte	IAV	PC3_zscore	0.00290344164569886	0.569106015640794	0.283970017623932
ATAD3A	monocyte	Tcruzi	PC3_zscore	-0.000479683811653435	0.672758036219999	-0.0437101688295771
ATAD3A	B	NI	PC3_zscore	0.00389820212451069	0.564545769637113	0.391912991995729
ATAD3A	B	LPS	PC3_zscore	0.000907719622692368	0.635589885991388	0.0875903132486367
ATAD3A	B	IAV	PC3_zscore	0.00285867376985119	0.589003447321987	0.28353058349882
ATAD3A	B	Tcruzi	PC3_zscore	0.00316232624863986	0.581892610907611	0.329150665114489
ATAD3A	CD4T	NI	PC3_zscore	0.00274651262460362	0.588868223106011	0.306207442072846
ATAD3A	CD4T	LPS	PC3_zscore	0.00388375080133513	0.557413255221366	0.430838418567574
ATAD3A	CD4T	IAV	PC3_zscore	0.00964206331716905	0.300199944160778	0.737466723125026
ATAD3A	CD4T	Tcruzi	PC3_zscore	0.00114852877750651	0.629567767933927	0.116283946502008
SSU72	NK	NI	PC3_zscore	-0.00523646324535932	0.186860708612402	-1.32574223273532
SSU72	NK	LPS	PC3_zscore	-0.00531489399360129	0.185027540531905	-1.31317401294652
SSU72	NK	IAV	PC3_zscore	-0.0055919459523003	0.158354874992513	-1.21557621053526
SSU72	NK	Tcruzi	PC3_zscore	-0.00520497734849312	0.188066522094492	-1.31926196478475
SSU72	CD8T	NI	PC3_zscore	-0.00482668999750917	0.2056677400908	-1.13285367324884
SSU72	CD8T	LPS	PC3_zscore	-0.00479524865398359	0.206371151580414	-1.09848571304724
SSU72	CD8T	IAV	PC3_zscore	-0.00486327257393699	0.203115556388911	-1.14756320314207
SSU72	CD8T	Tcruzi	PC3_zscore	-0.00465239036698133	0.209737736295231	-0.967247148047427
SSU72	monocyte	NI	PC3_zscore	-0.00511634678714026	0.190148856371723	-1.33112991398094
SSU72	monocyte	LPS	PC3_zscore	-0.00537672495074759	0.172917271118254	-1.33295684699595
SSU72	monocyte	IAV	PC3_zscore	-0.0051637390388932	0.179276190861897	-1.27099122860943
SSU72	monocyte	Tcruzi	PC3_zscore	-0.00527680479981767	0.184672815475187	-1.33930198848699
SSU72	B	NI	PC3_zscore	-0.00481078535047063	0.206303297268157	-1.11841074482169
SSU72	B	LPS	PC3_zscore	-0.00492609597483961	0.200976148548407	-1.21941910107572
SSU72	B	IAV	PC3_zscore	-0.00515712952349774	0.187717952909281	-1.31998823590905
SSU72	B	Tcruzi	PC3_zscore	-0.00508195439360028	0.192322866301535	-1.31303766423641
SSU72	CD4T	NI	PC3_zscore	-0.00502401327535156	0.19503423515056	-1.30978566966329
SSU72	CD4T	LPS	PC3_zscore	-0.00505375553245478	0.192935626812591	-1.32731777367845
SSU72	CD4T	IAV	PC3_zscore	-0.00503802517033967	0.160590176891348	-1.2351745821507
SSU72	CD4T	Tcruzi	PC3_zscore	-0.00498725026572672	0.197654566178973	-1.27863364628433
MIB2	NK	NI	PC3_zscore	-0.00182268107761507	0.702390489030569	-0.30467493622243
MIB2	NK	LPS	PC3_zscore	-0.0023476257389092	0.687522653317965	-0.391748485960209
MIB2	NK	IAV	PC3_zscore	-0.0210303603752858	0.292060094289895	-0.829435681009687
MIB2	NK	Tcruzi	PC3_zscore	-0.00214837268642979	0.692776067838755	-0.367997734408926
MIB2	CD8T	NI	PC3_zscore	-0.00254436349201757	0.680823975352262	-0.42666958697131
MIB2	CD8T	LPS	PC3_zscore	-0.00207449383914116	0.694868580356264	-0.356300081077535
MIB2	CD8T	IAV	PC3_zscore	-0.00368775322358626	0.665231719010026	-0.360209227914023
MIB2	CD8T	Tcruzi	PC3_zscore	-0.00205078948045942	0.695531220967631	-0.354915896162744
MIB2	monocyte	NI	PC3_zscore	-0.00247644682916601	0.681504675739632	-0.421832705995786
MIB2	monocyte	LPS	PC3_zscore	-0.00202606793363198	0.689647892346267	-0.329565699824171
MIB2	monocyte	IAV	PC3_zscore	-0.00337433306171425	0.644872623183786	-0.38559495173282
MIB2	monocyte	Tcruzi	PC3_zscore	-0.0020286093244798	0.696652783321142	-0.356876662247317
MIB2	B	NI	PC3_zscore	-0.00224165813311978	0.689425522433766	-0.392567547128059
MIB2	B	LPS	PC3_zscore	-0.00223090035980296	0.689979441422042	-0.389487276012075
MIB2	B	IAV	PC3_zscore	-0.00232968039331993	0.685825524509067	-0.381575146354739
MIB2	B	Tcruzi	PC3_zscore	-0.00204347294919706	0.695920575907544	-0.354852608237343
MIB2	CD4T	NI	PC3_zscore	-0.00205246594310576	0.695553083328609	-0.37413925930869
MIB2	CD4T	LPS	PC3_zscore	-0.00191644659883474	0.700924318832672	-0.342128053951224
MIB2	CD4T	IAV	PC3_zscore	-0.00180638606900896	0.64596808343242	-0.263654880288709
MIB2	CD4T	Tcruzi	PC3_zscore	-0.00200146200753504	0.697291556433656	-0.358554178063964
MMP23B	NK	NI	PC3_zscore	-0.0253554743221399	0.156378845183686	-0.937732301168134
MMP23B	NK	LPS	PC3_zscore	-0.0334987374831646	0.0854982229103802	-1.39415693817887
MMP23B	NK	IAV	PC3_zscore	-0.0375293274586891	0.0595986781295585	-1.56981096489728
MMP23B	NK	Tcruzi	PC3_zscore	-0.0346496306055273	0.0795657712603385	-1.43465203031709
MMP23B	CD8T	NI	PC3_zscore	-0.0433596098557318	0.0382647186232066	-1.69357227123777
MMP23B	CD8T	LPS	PC3_zscore	-0.0382301565119406	0.0577078636401589	-1.57690797876908
MMP23B	CD8T	IAV	PC3_zscore	-0.0341377498520502	0.0819725592696675	-1.39265691584826
MMP23B	CD8T	Tcruzi	PC3_zscore	-0.0380200808649305	0.0592680586241331	-1.56139916579438
MMP23B	monocyte	NI	PC3_zscore	-0.0287711076635858	0.123438382152488	-1.14209706724936
MMP23B	monocyte	LPS	PC3_zscore	-0.0417706365973115	0.0405480219299489	-1.69893991251513
MMP23B	monocyte	IAV	PC3_zscore	-0.0358222898723825	0.066679521508361	-1.52580501157089
MMP23B	monocyte	Tcruzi	PC3_zscore	-0.046162504101013	0.0319477125057481	-1.70824909514029
MMP23B	B	NI	PC3_zscore	-0.0436201467973225	0.0300850438003338	-1.84832289562078
MMP23B	B	LPS	PC3_zscore	-0.0371671684350186	0.0507556765361199	-1.70959560421738
MMP23B	B	IAV	PC3_zscore	-0.0469444394798246	0.0237742573072484	-1.86351121519208
MMP23B	B	Tcruzi	PC3_zscore	-0.0431627977530586	0.0321659638829201	-1.81714224806035
MMP23B	CD4T	NI	PC3_zscore	-0.0299871563945319	0.114136498613296	-1.18160255993163
MMP23B	CD4T	LPS	PC3_zscore	-0.0270909937491672	0.141330091555377	-1.00815795223098
MMP23B	CD4T	IAV	PC3_zscore	-0.0445408522120681	0.026022752605406	-1.73827016219082
MMP23B	CD4T	Tcruzi	PC3_zscore	-0.0349498528585161	0.0765783979455618	-1.44195572134256
CDK11B	NK	NI	PC3_zscore	-0.00299882354090364	0.472274137094595	-0.729422215546616
CDK11B	NK	LPS	PC3_zscore	-0.00287169936800042	0.477959573112963	-0.693593459792913
CDK11B	NK	IAV	PC3_zscore	-0.00388188068157972	0.413846307438605	-0.646667925842122
CDK11B	NK	Tcruzi	PC3_zscore	-0.00306872740701938	0.469947779111215	-0.733061310169012
CDK11B	CD8T	NI	PC3_zscore	-0.00290924030959437	0.476136020351964	-0.712665014914462
CDK11B	CD8T	LPS	PC3_zscore	-0.00291582383449806	0.475922177004686	-0.710119394092853
CDK11B	CD8T	IAV	PC3_zscore	-0.00292032827620144	0.47570742544138	-0.702972198216389
CDK11B	CD8T	Tcruzi	PC3_zscore	-0.00271424095817414	0.484692634220107	-0.622111030061582
CDK11B	monocyte	NI	PC3_zscore	-0.00301825599936671	0.469087312250539	-0.746292754885231
CDK11B	monocyte	LPS	PC3_zscore	-0.00289402102947994	0.471434225338189	-0.697938955940937
CDK11B	monocyte	IAV	PC3_zscore	-0.00295415928094633	0.458382711731457	-0.661820053897456
CDK11B	monocyte	Tcruzi	PC3_zscore	-0.00273783608194632	0.485000535501829	-0.64529296059539
CDK11B	B	NI	PC3_zscore	-0.00281571239131476	0.480919532046335	-0.679377775824193
CDK11B	B	LPS	PC3_zscore	-0.00296557201450364	0.473207471057133	-0.731365226557833
CDK11B	B	IAV	PC3_zscore	-0.00241230577562687	0.482963886920579	-0.432821576757297
CDK11B	B	Tcruzi	PC3_zscore	-0.00282890930682234	0.480168900657789	-0.6832282701896
CDK11B	CD4T	NI	PC3_zscore	-0.00295126332230414	0.473271752927639	-0.737757734097056
CDK11B	CD4T	LPS	PC3_zscore	-0.00283210453517366	0.480604642264828	-0.695378307679739
CDK11B	CD4T	IAV	PC3_zscore	-0.00498360447080784	0.255292624827094	-0.928503933168087
CDK11B	CD4T	Tcruzi	PC3_zscore	-0.00301438714033548	0.470558485709792	-0.74551246011338
SLC35E2B	NK	NI	PC3_zscore	-0.00324865346036958	0.559099183210531	-0.495235500713342
SLC35E2B	NK	LPS	PC3_zscore	-0.00322066817332568	0.560576056622424	-0.489090668466142
SLC35E2B	NK	IAV	PC3_zscore	-0.00604842409511042	0.459680285050767	-0.509952349701699
SLC35E2B	NK	Tcruzi	PC3_zscore	-0.00313730443180976	0.562067340202837	-0.485495650298392
SLC35E2B	CD8T	NI	PC3_zscore	-0.00197869947052224	0.602274599581784	-0.314231356055737
SLC35E2B	CD8T	LPS	PC3_zscore	-0.00159998790136404	0.61311136175874	-0.235101152875785
SLC35E2B	CD8T	IAV	PC3_zscore	-0.00202832933364418	0.599718325507427	-0.305677534687292
SLC35E2B	CD8T	Tcruzi	PC3_zscore	-0.00224298056312044	0.593128185393517	-0.357825358803226
SLC35E2B	monocyte	NI	PC3_zscore	-0.00247782515361548	0.582360081385328	-0.415634052532454
SLC35E2B	monocyte	LPS	PC3_zscore	-0.0017256780045111	0.59857603526192	-0.249212859159211
SLC35E2B	monocyte	IAV	PC3_zscore	-0.0027140599834198	0.551170305734217	-0.325669358870568
SLC35E2B	monocyte	Tcruzi	PC3_zscore	-0.00171395393252537	0.611851559585417	-0.264302970135833
SLC35E2B	B	NI	PC3_zscore	-0.00228026577988327	0.590315468461115	-0.387240230330427
SLC35E2B	B	LPS	PC3_zscore	-0.00194560705784364	0.603821589266997	-0.315873591107151
SLC35E2B	B	IAV	PC3_zscore	-0.00298523672670161	0.56288332249155	-0.453028005308782
SLC35E2B	B	Tcruzi	PC3_zscore	-0.00250722311406939	0.581264307279305	-0.42450988579307
SLC35E2B	CD4T	NI	PC3_zscore	-0.00180465029989723	0.610279412990918	-0.28899850008376
SLC35E2B	CD4T	LPS	PC3_zscore	-0.00163272737777177	0.61559619566884	-0.251336919646581
SLC35E2B	CD4T	IAV	PC3_zscore	-0.00303167643461648	0.466303017988229	-0.397538724919359
SLC35E2B	CD4T	Tcruzi	PC3_zscore	-0.00144914335865636	0.619080200048385	-0.211076968509756
CDK11A	NK	NI	PC3_zscore	-0.0189977762644391	0.0159634596786109	-2.72903848006313
CDK11A	NK	LPS	PC3_zscore	-0.0190006602589158	0.0159398415043817	-2.72767130371976
CDK11A	NK	IAV	PC3_zscore	-0.0196547673849228	0.00725491166707004	-2.61659782014511
CDK11A	NK	Tcruzi	PC3_zscore	-0.0192231379727781	0.0144897538292736	-2.6863915960365
CDK11A	CD8T	NI	PC3_zscore	-0.0193217382809833	0.0128411367230703	-2.73390468204235
CDK11A	CD8T	LPS	PC3_zscore	-0.0191570384565122	0.0137407469273197	-2.76315782639793
CDK11A	CD8T	IAV	PC3_zscore	-0.0193316181188556	0.0131415902757115	-2.68606716868901
CDK11A	CD8T	Tcruzi	PC3_zscore	-0.0193581747109174	0.0128574865014129	-2.70249016195684
CDK11A	monocyte	NI	PC3_zscore	-0.0186534717295305	0.0205390970026813	-2.64199247028295
CDK11A	monocyte	LPS	PC3_zscore	-0.0189385231234598	0.0154410506703412	-2.76747333454256
CDK11A	monocyte	IAV	PC3_zscore	-0.0189361455713237	0.0157826647418077	-2.73120265951377
CDK11A	monocyte	Tcruzi	PC3_zscore	-0.0193314262981698	0.0129515698325771	-2.71637901001723
CDK11A	B	NI	PC3_zscore	-0.0191007650560991	0.0145230450040713	-2.75466502059054
CDK11A	B	LPS	PC3_zscore	-0.0192181344135752	0.0138414247896949	-2.72639783682882
CDK11A	B	IAV	PC3_zscore	-0.0188913210691272	0.0169663709785972	-2.72054131836388
CDK11A	B	Tcruzi	PC3_zscore	-0.0185572087654432	0.0235204069400232	-2.53161800129738
CDK11A	CD4T	NI	PC3_zscore	-0.0189541284017878	0.0141133000455596	-2.83276062211979
CDK11A	CD4T	LPS	PC3_zscore	-0.0190625397835839	0.0134202497923852	-2.83719405712923
CDK11A	CD4T	IAV	PC3_zscore	-0.0186982511752952	0.0166675396748982	-2.70733806668738
CDK11A	CD4T	Tcruzi	PC3_zscore	-0.0191251797130191	0.0132379621152204	-2.82034584172707
NADK	NK	NI	PC3_zscore	0.0290129960599156	0.0463102306719469	1.76142159869446
NADK	NK	LPS	PC3_zscore	0.0381736303229515	0.00709367399468696	2.24725245285844
NADK	NK	IAV	PC3_zscore	0.0544652770119775	0.000638569234582578	2.17411362814906
NADK	NK	Tcruzi	PC3_zscore	0.0300565812170541	0.0457641624586142	1.73784123849208
NADK	CD8T	NI	PC3_zscore	0.00673331773390294	0.356379536237941	0.269231162157636
NADK	CD8T	LPS	PC3_zscore	0.0215511549195704	0.128045918591842	1.16106364872022
NADK	CD8T	IAV	PC3_zscore	0.0335106010134178	0.0327218530679528	1.8791580858772
NADK	CD8T	Tcruzi	PC3_zscore	0.0076071006251715	0.337794078235387	0.298862825072382
NADK	monocyte	NI	PC3_zscore	0.0273896472096257	0.0403487132533013	1.89711970447622
NADK	monocyte	LPS	PC3_zscore	0.0289379388488205	0.0300159917537589	2.03567790455049
NADK	monocyte	IAV	PC3_zscore	0.0407577874269777	0.00264396113407144	2.47908068616058
NADK	monocyte	Tcruzi	PC3_zscore	0.0358175474153445	0.0111609716396433	2.27736968003289
NADK	B	NI	PC3_zscore	0.0270426957773865	0.054798318989729	1.73583669835593
NADK	B	LPS	PC3_zscore	0.0247403650798307	0.0653273326252141	1.64818071261558
NADK	B	IAV	PC3_zscore	0.0240575524812226	0.0659222505635157	1.62564270307334
NADK	B	Tcruzi	PC3_zscore	0.0223477793319017	0.110931859303272	1.29487370112783
NADK	CD4T	NI	PC3_zscore	0.0131238581571228	0.2518403351103	0.601567319544261
NADK	CD4T	LPS	PC3_zscore	0.0232502962087497	0.0885258297199001	1.45958921844299
NADK	CD4T	IAV	PC3_zscore	0.0441744927131007	0.00134815956316347	2.56312118111962
NADK	CD4T	Tcruzi	PC3_zscore	0.0269471942462524	0.0776870963994418	1.4995545508845
GNB1	NK	NI	PC3_zscore	0.00244136666125735	0.539307565261501	0.731309666978075
GNB1	NK	LPS	PC3_zscore	0.00252697239699147	0.535033331101675	0.753129191820352
GNB1	NK	IAV	PC3_zscore	0.00247770420940247	0.528737798624724	0.691667185126662
GNB1	NK	Tcruzi	PC3_zscore	0.00252839205864534	0.53512363379473	0.75099022757969
GNB1	CD8T	NI	PC3_zscore	0.00241363702586811	0.540945823421566	0.718463688825009
GNB1	CD8T	LPS	PC3_zscore	0.00238511376483331	0.542280098623826	0.697659874940648
GNB1	CD8T	IAV	PC3_zscore	0.00234599628383005	0.543381498042221	0.663367449339084
GNB1	CD8T	Tcruzi	PC3_zscore	0.0023930942066365	0.541903224519874	0.703142355412221
GNB1	monocyte	NI	PC3_zscore	0.00256316126633259	0.532064742602518	0.761119330274515
GNB1	monocyte	LPS	PC3_zscore	0.00222475134032011	0.542647388576537	0.583040442329481
GNB1	monocyte	IAV	PC3_zscore	0.00966752674854857	0.169476352958577	1.07118298330213
GNB1	monocyte	Tcruzi	PC3_zscore	0.00245481045038682	0.538438357422324	0.744491255224261
GNB1	B	NI	PC3_zscore	0.002442413377011	0.539273570783009	0.737211954365068
GNB1	B	LPS	PC3_zscore	0.00243192204503329	0.5399604579227	0.732076449703494
GNB1	B	IAV	PC3_zscore	0.00245261859059607	0.537907051796034	0.735381480597757
GNB1	B	Tcruzi	PC3_zscore	0.00248084064689056	0.536964093268574	0.749505240278267
GNB1	CD4T	NI	PC3_zscore	0.0024645078990308	0.537577956139412	0.751461001757911
GNB1	CD4T	LPS	PC3_zscore	0.00247246635410334	0.536983791114324	0.754361847236115
GNB1	CD4T	IAV	PC3_zscore	0.00320559698015585	0.441731953800906	0.840796526083993
GNB1	CD4T	Tcruzi	PC3_zscore	0.00239498612467041	0.542440678599256	0.712307646398789
PRKCZ	NK	NI	PC3_zscore	0.00434307630007365	0.664951598818563	0.393312983550822
PRKCZ	NK	LPS	PC3_zscore	0.00323396928489224	0.68279812765744	0.338636601955054
PRKCZ	NK	IAV	PC3_zscore	0.00649783981956054	0.600504545214892	0.446839249520787
PRKCZ	NK	Tcruzi	PC3_zscore	0.00213597388716764	0.704223730436481	0.249422598175709
PRKCZ	CD8T	NI	PC3_zscore	0.000900324544158396	0.742449686420884	0.107084577199712
PRKCZ	CD8T	LPS	PC3_zscore	0.00194210544934132	0.720305032452066	0.211093132644383
PRKCZ	CD8T	IAV	PC3_zscore	0.00131740621759074	0.733993323756445	0.140548549907397
PRKCZ	CD8T	Tcruzi	PC3_zscore	0.000167813580709382	0.758482003399042	0.0191724561693183
PRKCZ	monocyte	NI	PC3_zscore	0.00191559178861835	0.717457070740695	0.215777862196722
PRKCZ	monocyte	LPS	PC3_zscore	0.00152540637426312	0.720704993937395	0.167625264445343
PRKCZ	monocyte	IAV	PC3_zscore	0.000891919914990217	0.719919300273741	0.0869906325496091
PRKCZ	monocyte	Tcruzi	PC3_zscore	-2.46318014694754e-05	0.761710254377591	-0.00271352613180526
PRKCZ	B	NI	PC3_zscore	0.00160839285061012	0.719051670298087	0.212664647533593
PRKCZ	B	LPS	PC3_zscore	0.00285371048969877	0.687355600393585	0.334433230197772
PRKCZ	B	IAV	PC3_zscore	0.000360734736769374	0.74594896680052	0.0427610189677786
PRKCZ	B	Tcruzi	PC3_zscore	0.00198873689315076	0.709568895220822	0.250579041744848
PRKCZ	CD4T	NI	PC3_zscore	0.00206673662041532	0.705387751610236	0.28030178563048
PRKCZ	CD4T	LPS	PC3_zscore	-0.000907480496711974	0.773389425555011	-0.105995120789101
PRKCZ	CD4T	IAV	PC3_zscore	-0.0115518825150115	0.351497806470468	-0.70903131975049
PRKCZ	CD4T	Tcruzi	PC3_zscore	0.000106656053998217	0.763237379385329	0.0136780978775345
FAAP20	NK	NI	PC3_zscore	-0.00718098361085697	0.206225885993531	-1.26540999414082
FAAP20	NK	LPS	PC3_zscore	-0.00713071801157283	0.208201157569434	-1.2400885261422
FAAP20	NK	IAV	PC3_zscore	-0.00739600865196784	0.185002977920871	-1.16707194513806
FAAP20	NK	Tcruzi	PC3_zscore	-0.00712224752750672	0.208561121054703	-1.23635473727063
FAAP20	CD8T	NI	PC3_zscore	-0.00727676245476433	0.202039909099091	-1.30218855686368
FAAP20	CD8T	LPS	PC3_zscore	-0.00727193690998622	0.202402507213616	-1.29800613442539
FAAP20	CD8T	IAV	PC3_zscore	-0.00727278232822071	0.202519361422531	-1.29204694017056
FAAP20	CD8T	Tcruzi	PC3_zscore	-0.0071827262538767	0.205884448780345	-1.27020723674969
FAAP20	monocyte	NI	PC3_zscore	-0.00733129448803967	0.199086157596574	-1.31261826548788
FAAP20	monocyte	LPS	PC3_zscore	-0.00733223698598234	0.195675329119549	-1.29161887778883
FAAP20	monocyte	IAV	PC3_zscore	-0.00727593652933042	0.191589638153812	-1.21843327560906
FAAP20	monocyte	Tcruzi	PC3_zscore	-0.00721175453308341	0.204483059397089	-1.28832136759232
FAAP20	B	NI	PC3_zscore	-0.0072818882875244	0.20144963436023	-1.30755391729528
FAAP20	B	LPS	PC3_zscore	-0.00720962217529953	0.204600422941352	-1.28789615931189
FAAP20	B	IAV	PC3_zscore	-0.00717005425935878	0.205513205080124	-1.26106209056735
FAAP20	B	Tcruzi	PC3_zscore	-0.00713350823843706	0.208383277288948	-1.25214234235163
FAAP20	CD4T	NI	PC3_zscore	-0.00713181504782416	0.208473398411103	-1.25377840217398
FAAP20	CD4T	LPS	PC3_zscore	-0.00730222101557817	0.20060657846788	-1.31362957531587
FAAP20	CD4T	IAV	PC3_zscore	-0.00741398077329298	0.151455352036964	-1.24108756085065
FAAP20	CD4T	Tcruzi	PC3_zscore	-0.00718988389848838	0.205496081116339	-1.27897705079177
SKI	NK	NI	PC3_zscore	0.000204614775232777	0.732515940202324	0.0337131206754498
SKI	NK	LPS	PC3_zscore	0.000136628721490557	0.733484130774173	0.0218458264323964
SKI	NK	IAV	PC3_zscore	-0.00173135638097901	0.702287721855548	-0.168530001927554
SKI	NK	Tcruzi	PC3_zscore	0.000935926899726462	0.708774049910389	0.159435707970905
SKI	CD8T	NI	PC3_zscore	0.00177120879399859	0.678418573516507	0.288323747032125
SKI	CD8T	LPS	PC3_zscore	0.00148379580147234	0.687282963011533	0.250486716707675
SKI	CD8T	IAV	PC3_zscore	0.00145806186602051	0.688929572034718	0.239830521692129
SKI	CD8T	Tcruzi	PC3_zscore	0.00142717597828211	0.688955454797818	0.243013494511333
SKI	monocyte	NI	PC3_zscore	0.00176520448817205	0.676319247467317	0.285699532002409
SKI	monocyte	LPS	PC3_zscore	0.00133953934531261	0.682507251436055	0.209346675709888
SKI	monocyte	IAV	PC3_zscore	0.00016597203161128	0.685700756408871	0.0181143430885567
SKI	monocyte	Tcruzi	PC3_zscore	0.00140094774237096	0.688439587637419	0.246246619377903
SKI	B	NI	PC3_zscore	0.000571882033918423	0.719862271258126	0.101050702109595
SKI	B	LPS	PC3_zscore	0.000858816293941684	0.709134966926325	0.154707742295322
SKI	B	IAV	PC3_zscore	0.00042917614927286	0.717987735671953	0.064703830564377
SKI	B	Tcruzi	PC3_zscore	0.000586086407912531	0.71918521025068	0.103237732091275
SKI	CD4T	NI	PC3_zscore	0.000984303621942681	0.702845028672371	0.185973632426309
SKI	CD4T	LPS	PC3_zscore	0.00195138033209195	0.670522906157785	0.317311678619734
SKI	CD4T	IAV	PC3_zscore	-0.00302068857083295	0.536268810875571	-0.298420646198627
SKI	CD4T	Tcruzi	PC3_zscore	0.00125767902084282	0.692924153758276	0.22715504742835
MORN1	NK	NI	PC3_zscore	0.00109685917048541	0.683009428470442	0.130321605179994
MORN1	NK	LPS	PC3_zscore	0.000491862056531274	0.697305138655105	0.0578136764841978
MORN1	NK	IAV	PC3_zscore	0.00344050532019231	0.60211957001496	0.250905845992567
MORN1	NK	Tcruzi	PC3_zscore	0.00132401804295905	0.677968104541491	0.153836423112293
MORN1	CD8T	NI	PC3_zscore	0.000701297838504839	0.692923496925489	0.084447678911118
MORN1	CD8T	LPS	PC3_zscore	5.70603973428546e-05	0.707847075135891	0.00652095500323583
MORN1	CD8T	IAV	PC3_zscore	0.000801244164269294	0.690312900126219	0.0931997534875136
MORN1	CD8T	Tcruzi	PC3_zscore	0.00126322383817972	0.679859543824469	0.146806461974574
MORN1	monocyte	NI	PC3_zscore	0.000589209055305489	0.695172246292247	0.0733419034732033
MORN1	monocyte	LPS	PC3_zscore	0.000299437416345319	0.691910126175827	0.0341155343286258
MORN1	monocyte	IAV	PC3_zscore	0.00202607046640888	0.63546148270689	0.178948447415157
MORN1	monocyte	Tcruzi	PC3_zscore	0.000774511931925853	0.690731587664336	0.0969544095549099
MORN1	B	NI	PC3_zscore	0.000801488098257435	0.689680784902722	0.101752161703406
MORN1	B	LPS	PC3_zscore	0.000382401768864561	0.702000255202311	0.0476284852832569
MORN1	B	IAV	PC3_zscore	-0.000810605398268575	0.710158352166046	-0.0722689039760186
MORN1	B	Tcruzi	PC3_zscore	0.000580388050722264	0.696238742352798	0.0727124244033457
MORN1	CD4T	NI	PC3_zscore	0.000865973977955846	0.68845190668848	0.108824931287111
MORN1	CD4T	LPS	PC3_zscore	0.000981168009139114	0.685269567241175	0.12280204533953
MORN1	CD4T	IAV	PC3_zscore	0.0014562949059904	0.565854937024602	0.136116550519559
MORN1	CD4T	Tcruzi	PC3_zscore	0.00115683383962713	0.681140231815042	0.140386956019181
RER1	NK	NI	PC3_zscore	-0.000683968931912666	0.729604241319028	-0.252998011168139
RER1	NK	LPS	PC3_zscore	-0.000534743299671987	0.736572434776267	-0.200800246607509
RER1	NK	IAV	PC3_zscore	0.000881973302766914	0.722443564441834	0.137667621110092
RER1	NK	Tcruzi	PC3_zscore	-0.000487264551319193	0.738707949416251	-0.179096110476641
RER1	CD8T	NI	PC3_zscore	-0.000786979019987974	0.725069694945311	-0.277467153712832
RER1	CD8T	LPS	PC3_zscore	-0.000602751541420821	0.73314540629731	-0.230558676704958
RER1	CD8T	IAV	PC3_zscore	-0.000710388087993562	0.728338426143073	-0.255701241060561
RER1	CD8T	Tcruzi	PC3_zscore	-0.000725922107450111	0.727548175676287	-0.265500490786892
RER1	monocyte	NI	PC3_zscore	-0.000677350658038184	0.726810645755357	-0.270290413403013
RER1	monocyte	LPS	PC3_zscore	-0.00032579407880121	0.737535969604246	-0.110166036897076
RER1	monocyte	IAV	PC3_zscore	-0.000184767219938487	0.730470330050425	-0.0546855978169121
RER1	monocyte	Tcruzi	PC3_zscore	-0.000456980468945834	0.741837971809773	-0.176887037812168
RER1	B	NI	PC3_zscore	-0.000526954800040195	0.737313398403508	-0.205855235693469
RER1	B	LPS	PC3_zscore	-0.000607235035791906	0.732734325583529	-0.239805601043603
RER1	B	IAV	PC3_zscore	-0.000886677257137795	0.717460394163946	-0.258535054184981
RER1	B	Tcruzi	PC3_zscore	-0.000508868259188376	0.738165708087105	-0.195875213809937
RER1	CD4T	NI	PC3_zscore	-0.000722251259353108	0.726249273953599	-0.27728595174263
RER1	CD4T	LPS	PC3_zscore	-0.000739028371942515	0.725375348168877	-0.281372773553356
RER1	CD4T	IAV	PC3_zscore	0.00213679065940355	0.551902747181519	0.341818577546224
RER1	CD4T	Tcruzi	PC3_zscore	-0.000838748382662623	0.722976855102991	-0.286899765269956
PEX10	NK	NI	PC3_zscore	0.00103804781031	0.69404619332718	0.126681666650329
PEX10	NK	LPS	PC3_zscore	0.000718452385377874	0.699941263656276	0.0826438232757362
PEX10	NK	IAV	PC3_zscore	-0.00056084233082177	0.684774621235287	-0.0457681873065153
PEX10	NK	Tcruzi	PC3_zscore	0.000981199056386453	0.695209012261121	0.118576370037882
PEX10	CD8T	NI	PC3_zscore	0.002321753210343	0.653856962180012	0.31118670429777
PEX10	CD8T	LPS	PC3_zscore	0.00274074027794166	0.643526089962686	0.362803306424823
PEX10	CD8T	IAV	PC3_zscore	0.00389434686715137	0.622309296563363	0.430637649782214
PEX10	CD8T	Tcruzi	PC3_zscore	0.00314476843824867	0.634596272573305	0.401776406901224
PEX10	monocyte	NI	PC3_zscore	0.00167590741972501	0.673735155153013	0.240460007110943
PEX10	monocyte	LPS	PC3_zscore	0.00202335687717858	0.656493101027971	0.288551382324368
PEX10	monocyte	IAV	PC3_zscore	0.00148879022386912	0.656986191248747	0.178389745131811
PEX10	monocyte	Tcruzi	PC3_zscore	0.00208371249835286	0.6597825555828	0.309657709142871
PEX10	B	NI	PC3_zscore	0.00181079039837041	0.672929663068685	0.263322335448546
PEX10	B	LPS	PC3_zscore	0.00291972078044699	0.637662702084582	0.404539134475664
PEX10	B	IAV	PC3_zscore	0.0012812620280774	0.685600302237299	0.165778436415997
PEX10	B	Tcruzi	PC3_zscore	0.00260769006574643	0.647126576669585	0.372008040827789
PEX10	CD4T	NI	PC3_zscore	0.00313768157956247	0.62920150691297	0.438414015557093
PEX10	CD4T	LPS	PC3_zscore	0.00318055488520263	0.627566423621498	0.445150398069101
PEX10	CD4T	IAV	PC3_zscore	0.0109440005877481	0.262424724441697	0.873724044460727
PEX10	CD4T	Tcruzi	PC3_zscore	0.00334101303817384	0.626724469911114	0.441722195844279
PLCH2	NK	NI	PC3_zscore	0.000792018308314802	0.62313496714357	0.0427437028749517
PLCH2	NK	LPS	PC3_zscore	-0.00290641876042848	0.572288896879675	-0.163270049595203
PLCH2	NK	IAV	PC3_zscore	-0.00817720286014659	0.48053539106823	-0.383363465131999
PLCH2	NK	Tcruzi	PC3_zscore	0.000195308565934655	0.613810375548524	0.0104857322220045
PLCH2	CD8T	NI	PC3_zscore	-0.00998956195778245	0.48107659424373	-0.47468842215827
PLCH2	CD8T	LPS	PC3_zscore	0.00196330496163027	0.629475317996673	0.0962875644537556
PLCH2	CD8T	IAV	PC3_zscore	-0.00310587654454663	0.564394742251466	-0.168354029712965
PLCH2	CD8T	Tcruzi	PC3_zscore	-0.00832587370681489	0.501470538550884	-0.41152066619873
PLCH2	monocyte	NI	PC3_zscore	-0.00199874049695346	0.586833703376346	-0.120671761724235
PLCH2	monocyte	LPS	PC3_zscore	-0.00525449433829289	0.528927131950914	-0.30468002727911
PLCH2	monocyte	IAV	PC3_zscore	-0.0104918493851318	0.449152530302161	-0.485648971239707
PLCH2	monocyte	Tcruzi	PC3_zscore	-0.0132496744757117	0.452963036941652	-0.529102763490993
PLCH2	B	NI	PC3_zscore	-0.00925139620705068	0.486249627091618	-0.459121807229235
PLCH2	B	LPS	PC3_zscore	0.00522845356487507	0.623978695083742	0.230635443583254
PLCH2	B	IAV	PC3_zscore	-0.000116335343968837	0.608024259506486	-0.00641372574300645
PLCH2	B	Tcruzi	PC3_zscore	-0.00024559468681736	0.607189172110054	-0.0136502931984881
PLCH2	CD4T	NI	PC3_zscore	0.00054361511031182	0.619457162418794	0.0313863898686962
PLCH2	CD4T	LPS	PC3_zscore	-0.00263480074099815	0.571042463711704	-0.161752442484706
PLCH2	CD4T	IAV	PC3_zscore	-0.00957461172094188	0.380943307821365	-0.499743065541543
PLCH2	CD4T	Tcruzi	PC3_zscore	0.000213884108752769	0.610944609120992	0.0118617861297255
PANK4	NK	NI	PC3_zscore	-0.000685154128529184	0.717298481557181	-0.120312165993458
PANK4	NK	LPS	PC3_zscore	-3.29225934165962e-05	0.737524652709417	-0.00542832795366075
PANK4	NK	IAV	PC3_zscore	-0.00201005381985469	0.649608929461333	-0.199773161646984
PANK4	NK	Tcruzi	PC3_zscore	-0.000599668561276416	0.720109062092404	-0.105290376264797
PANK4	CD8T	NI	PC3_zscore	-0.000474913521296135	0.724030790848372	-0.0847948022636356
PANK4	CD8T	LPS	PC3_zscore	-1.36413496553259e-05	0.738303487230083	-0.00226187917302726
PANK4	CD8T	IAV	PC3_zscore	-0.000655933238379269	0.718075887923598	-0.111244305364186
PANK4	CD8T	Tcruzi	PC3_zscore	-0.000852635432772951	0.711762616316133	-0.148033770795296
PANK4	monocyte	NI	PC3_zscore	-0.000670146457644239	0.715707380712617	-0.127673374988809
PANK4	monocyte	LPS	PC3_zscore	-0.000179640802289433	0.725300523665911	-0.0309248190762312
PANK4	monocyte	IAV	PC3_zscore	0.000785346831785369	0.717458762377143	0.0941311850578488
PANK4	monocyte	Tcruzi	PC3_zscore	-0.000937344769390366	0.705438772979874	-0.174829893024587
PANK4	B	NI	PC3_zscore	-0.000476657775221848	0.724403829052184	-0.0885423433960271
PANK4	B	LPS	PC3_zscore	-0.000791503764628846	0.712451839457102	-0.145380614221833
PANK4	B	IAV	PC3_zscore	-0.000678956867800452	0.714243612658507	-0.112686268959373
PANK4	B	Tcruzi	PC3_zscore	-0.000498496889289773	0.723565326045215	-0.0919615586948778
PANK4	CD4T	NI	PC3_zscore	0.000238578375765273	0.751299431822988	0.0408354180788256
PANK4	CD4T	LPS	PC3_zscore	-0.000702035103662643	0.715148060042543	-0.133186512293071
PANK4	CD4T	IAV	PC3_zscore	-0.00387182554370817	0.471434427969869	-0.424028993481397
PANK4	CD4T	Tcruzi	PC3_zscore	-0.00100618130797509	0.704585826896112	-0.180924054659046
TNFRSF14	NK	NI	PC3_zscore	0.0252689829487639	0.000738772876288726	3.12762492342797
TNFRSF14	NK	LPS	PC3_zscore	0.0261304039331452	0.000184348926802274	2.98730084931833
TNFRSF14	NK	IAV	PC3_zscore	0.0260014421485958	0.000255538930028095	2.98684842017275
TNFRSF14	NK	Tcruzi	PC3_zscore	0.0221224270721316	0.0154021421906283	2.8968077708132
TNFRSF14	CD8T	NI	PC3_zscore	0.0223780989587061	0.00696349036862811	3.28764916178779
TNFRSF14	CD8T	LPS	PC3_zscore	0.025295468574195	0.000515571668717529	3.18212471193386
TNFRSF14	CD8T	IAV	PC3_zscore	0.023450324643415	0.00561523290115347	3.16210853810221
TNFRSF14	CD8T	Tcruzi	PC3_zscore	0.024340564983502	0.00144558438713583	3.34962467250226
