## Supplemental Table 6 for "Genetic ancestry shapes context-dependent immune regulation across Indigenous South American populations" (part 38 of 56)

gene	celltype	condition	PC	posterior_mean	lfsr	tstat
TNFRSF14	monocyte	NI	PC3_zscore	0.0157831547810089	0.170996318731113	1.05715641733254
TNFRSF14	monocyte	LPS	PC3_zscore	0.0228626720800154	0.00687842442324625	3.30693048111265
TNFRSF14	monocyte	IAV	PC3_zscore	0.0199600458926119	0.0461957152393131	2.18656809250973
TNFRSF14	monocyte	Tcruzi	PC3_zscore	0.0219051354274502	0.0169663802018478	2.89787567190771
TNFRSF14	B	NI	PC3_zscore	0.0233813520122271	0.00475464130743971	3.29879259910114
TNFRSF14	B	LPS	PC3_zscore	0.0230389193530373	0.00614850156527672	3.26003301736177
TNFRSF14	B	IAV	PC3_zscore	0.0226003485198081	0.00893971276921218	3.14307824993441
TNFRSF14	B	Tcruzi	PC3_zscore	0.0221348388156083	0.0156883629157108	2.89385638927497
TNFRSF14	CD4T	NI	PC3_zscore	0.0240579390982676	0.00145840645587135	3.45763479952808
TNFRSF14	CD4T	LPS	PC3_zscore	0.0252537032396729	0.000322788798181087	3.28322657131462
TNFRSF14	CD4T	IAV	PC3_zscore	0.0264933696493096	5.24293942006563e-05	2.95078172396581
TNFRSF14	CD4T	Tcruzi	PC3_zscore	0.0252629186764312	0.00058421787887101	3.17458993024709
TPRG1L	NK	NI	PC3_zscore	-0.00204689855674888	0.800553492052762	-0.418396768194518
TPRG1L	NK	LPS	PC3_zscore	-0.00210600714770907	0.798590861671172	-0.428143008807825
TPRG1L	NK	IAV	PC3_zscore	-0.00214523694717902	0.794905442527733	-0.413968277828069
TPRG1L	NK	Tcruzi	PC3_zscore	-0.00204712475517937	0.800544697727603	-0.417691380199446
TPRG1L	CD8T	NI	PC3_zscore	-0.00203998630447899	0.800717380539936	-0.420001057260679
TPRG1L	CD8T	LPS	PC3_zscore	-0.00215978714267814	0.796412783646833	-0.438858910988547
TPRG1L	CD8T	IAV	PC3_zscore	-0.00212078169577601	0.797770639989139	-0.432707945615669
TPRG1L	CD8T	Tcruzi	PC3_zscore	-0.00209559401109375	0.798488538744545	-0.431374871130505
TPRG1L	monocyte	NI	PC3_zscore	-0.0021057405755316	0.797959809563218	-0.434120483325027
TPRG1L	monocyte	LPS	PC3_zscore	-0.00201817326544559	0.800545992999903	-0.410025348354637
TPRG1L	monocyte	IAV	PC3_zscore	-0.00202736177408001	0.798120040408884	-0.399203693114009
TPRG1L	monocyte	Tcruzi	PC3_zscore	-0.0020880864508677	0.798735927087764	-0.431057944890187
TPRG1L	B	NI	PC3_zscore	-0.00209953238243608	0.798406945396184	-0.432271801649983
TPRG1L	B	LPS	PC3_zscore	-0.00207592942190255	0.799399397341507	-0.427560869146205
TPRG1L	B	IAV	PC3_zscore	-0.00211324182394468	0.797943842398725	-0.429978779584858
TPRG1L	B	Tcruzi	PC3_zscore	-0.00210584668437983	0.798257678969007	-0.432267876093942
TPRG1L	CD4T	NI	PC3_zscore	-0.00204398034129582	0.80072550122674	-0.423931516592433
TPRG1L	CD4T	LPS	PC3_zscore	-0.00212356926144823	0.796993066070895	-0.439413393677842
TPRG1L	CD4T	IAV	PC3_zscore	-0.0224240996295694	0.0224916525067013	-2.03698127514616
TPRG1L	CD4T	Tcruzi	PC3_zscore	-0.00211524239632949	0.797447520238107	-0.437367468654076
WRAP73	NK	NI	PC3_zscore	-0.0134124108144072	0.0507254744139394	-2.02090559739017
WRAP73	NK	LPS	PC3_zscore	-0.0135913387565194	0.0473599011709851	-2.04780678673519
WRAP73	NK	IAV	PC3_zscore	-0.0136655325108378	0.0416422989690858	-1.99720973520424
WRAP73	NK	Tcruzi	PC3_zscore	-0.0132065176362262	0.0557438277806391	-1.91086088989062
WRAP73	CD8T	NI	PC3_zscore	-0.0136315599453973	0.0431709213145729	-2.16708099320394
WRAP73	CD8T	LPS	PC3_zscore	-0.0136178291571073	0.0437216885506304	-2.15419338442834
WRAP73	CD8T	IAV	PC3_zscore	-0.013492330674963	0.0466375783752543	-2.11127684400938
WRAP73	CD8T	Tcruzi	PC3_zscore	-0.0136435018485463	0.0431952283565744	-2.15992744035775
WRAP73	monocyte	NI	PC3_zscore	-0.0136248892962203	0.0430031062186472	-2.17043900521272
WRAP73	monocyte	LPS	PC3_zscore	-0.0134354271865348	0.0471372515623955	-2.10030291654029
WRAP73	monocyte	IAV	PC3_zscore	-0.0135245074476783	0.0437536463150803	-2.09785057361441
WRAP73	monocyte	Tcruzi	PC3_zscore	-0.0136504986588414	0.0427656318746807	-2.16753758796053
WRAP73	B	NI	PC3_zscore	-0.013392943731424	0.0500793026271736	-2.07005103306141
WRAP73	B	LPS	PC3_zscore	-0.0137203744305498	0.042659174888581	-2.13063498897855
WRAP73	B	IAV	PC3_zscore	-0.0134850809514966	0.0476824167896795	-2.0875786915641
WRAP73	B	Tcruzi	PC3_zscore	-0.0134583588600193	0.048504753203076	-2.08613672300344
WRAP73	CD4T	NI	PC3_zscore	-0.0136258394263764	0.0413340172498106	-2.22069302965537
WRAP73	CD4T	LPS	PC3_zscore	-0.0138706181645987	0.0390044385516785	-2.20510439551148
WRAP73	CD4T	IAV	PC3_zscore	-0.0134491421303125	0.0380636492433637	-2.13013679318789
WRAP73	CD4T	Tcruzi	PC3_zscore	-0.0132639356214118	0.0529316951867276	-2.04173662756281
LRRC47	NK	NI	PC3_zscore	-0.0014556258208907	0.617731086838805	-0.323191967870504
LRRC47	NK	LPS	PC3_zscore	-0.0014549684318296	0.617668338488165	-0.320797219473432
LRRC47	NK	IAV	PC3_zscore	-0.00184796888909559	0.56389679424946	-0.249043064367584
LRRC47	NK	Tcruzi	PC3_zscore	-0.00124286851123488	0.62565931639127	-0.262896681989236
LRRC47	CD8T	NI	PC3_zscore	-0.00192761474448135	0.599933477378006	-0.410164219168397
LRRC47	CD8T	LPS	PC3_zscore	-0.00152380366810154	0.614627867428652	-0.340101975250798
LRRC47	CD8T	IAV	PC3_zscore	-0.00158828266647198	0.611847894630636	-0.345859238634526
LRRC47	CD8T	Tcruzi	PC3_zscore	-0.00140531449987749	0.619371554038419	-0.30952130094646
LRRC47	monocyte	NI	PC3_zscore	-0.00204960723495108	0.590745636057563	-0.43216782075281
LRRC47	monocyte	LPS	PC3_zscore	-0.00153958388738388	0.604257427962953	-0.337522754577461
LRRC47	monocyte	IAV	PC3_zscore	-0.000942719655851525	0.599764419864498	-0.154738189692019
LRRC47	monocyte	Tcruzi	PC3_zscore	-0.00166242674226748	0.60757273224755	-0.389619724373112
LRRC47	B	NI	PC3_zscore	-0.00167338127955578	0.607785245926423	-0.385451779751502
LRRC47	B	LPS	PC3_zscore	-0.00135823367131582	0.622432250479529	-0.306450089651416
LRRC47	B	IAV	PC3_zscore	-0.00121928069008521	0.619856748784385	-0.238353333739455
LRRC47	B	Tcruzi	PC3_zscore	-0.00154658963470473	0.613667720402477	-0.356592529275858
LRRC47	CD4T	NI	PC3_zscore	-0.00171805422982979	0.604882716116318	-0.400645296345636
LRRC47	CD4T	LPS	PC3_zscore	-0.0017363887601833	0.603882816966464	-0.404889640699006
LRRC47	CD4T	IAV	PC3_zscore	-0.0011696411346307	0.518082775974946	-0.191323711175815
LRRC47	CD4T	Tcruzi	PC3_zscore	-0.00140828879206128	0.620164056505985	-0.322296643321365
CEP104	NK	NI	PC3_zscore	-0.00139179247477782	0.677036814647951	-0.344325599032943
CEP104	NK	LPS	PC3_zscore	-0.00118987868273743	0.684880220383081	-0.299331170301961
CEP104	NK	IAV	PC3_zscore	-0.00171158779283929	0.634541508579993	-0.26939949867327
CEP104	NK	Tcruzi	PC3_zscore	-0.00104616218941238	0.690429590794922	-0.254632240969623
CEP104	CD8T	NI	PC3_zscore	-0.00126857086133257	0.681505076115956	-0.324433775581027
CEP104	CD8T	LPS	PC3_zscore	-0.0012253726793511	0.683393740199489	-0.311013014254773
CEP104	CD8T	IAV	PC3_zscore	-0.00116378052417708	0.68549593226888	-0.287651947726953
CEP104	CD8T	Tcruzi	PC3_zscore	-0.00108177171496282	0.689234050985568	-0.267797203956959
CEP104	monocyte	NI	PC3_zscore	-0.00128235865958358	0.679549879498993	-0.33611326698695
CEP104	monocyte	LPS	PC3_zscore	-0.00107528383866125	0.680503787984853	-0.253108246556487
CEP104	monocyte	IAV	PC3_zscore	0.00428626440499485	0.653874349326689	0.323309422206838
CEP104	monocyte	Tcruzi	PC3_zscore	-0.00133819536700258	0.677585554220531	-0.348260841255705
CEP104	B	NI	PC3_zscore	-0.00118059578145238	0.685439384044261	-0.305247155499324
CEP104	B	LPS	PC3_zscore	-0.00118636383702614	0.685168143918807	-0.306853253504257
CEP104	B	IAV	PC3_zscore	-0.00245734284527546	0.647312243528881	-0.313612080553965
CEP104	B	Tcruzi	PC3_zscore	-0.00121691128228831	0.683722146100823	-0.314433942486556
CEP104	CD4T	NI	PC3_zscore	-0.00115872414215467	0.686727191224824	-0.30381275164946
CEP104	CD4T	LPS	PC3_zscore	-0.00139306132120055	0.674962843259006	-0.360081883924855
CEP104	CD4T	IAV	PC3_zscore	-0.0011186711653115	0.597216661398362	-0.212472985430582
CEP104	CD4T	Tcruzi	PC3_zscore	-0.00126824847201867	0.681176143491363	-0.330725942130549
DFFB	NK	NI	PC3_zscore	-0.00954637760570792	0.329990245342258	-0.805226936009528
DFFB	NK	LPS	PC3_zscore	-0.0105446947832673	0.312919595041219	-0.873283936203739
DFFB	NK	IAV	PC3_zscore	-0.00973283651758962	0.311414345120687	-0.752881160587237
DFFB	NK	Tcruzi	PC3_zscore	-0.00962985019339203	0.328514516027114	-0.809206021787984
DFFB	CD8T	NI	PC3_zscore	-0.0111694633907576	0.295815986019039	-0.955336547619428
DFFB	CD8T	LPS	PC3_zscore	-0.0104409294596702	0.308457224258739	-0.910703340569141
DFFB	CD8T	IAV	PC3_zscore	-0.00933985972863945	0.329774224113639	-0.791428069335318
DFFB	CD8T	Tcruzi	PC3_zscore	-0.00956046137509286	0.325664866174339	-0.832263028158337
DFFB	monocyte	NI	PC3_zscore	-0.00872873620673262	0.34643196518563	-0.750801128614484
DFFB	monocyte	LPS	PC3_zscore	-0.00966006162937953	0.319825519523849	-0.853469141677977
DFFB	monocyte	IAV	PC3_zscore	-0.00976915992810372	0.311248504275064	-0.820995750901154
DFFB	monocyte	Tcruzi	PC3_zscore	-0.0124102159005415	0.278815538969577	-0.963575824768255
DFFB	B	NI	PC3_zscore	-0.00970349367113587	0.325448622983623	-0.844655264737968
DFFB	B	LPS	PC3_zscore	-0.011023343380386	0.301223701156518	-0.923651682686952
DFFB	B	IAV	PC3_zscore	-0.0107032003163424	0.306022766309826	-0.894721332116384
DFFB	B	Tcruzi	PC3_zscore	-0.0102180276560488	0.315382169531201	-0.88194701924977
DFFB	CD4T	NI	PC3_zscore	-0.00932432184168963	0.329919898365337	-0.846535668401618
DFFB	CD4T	LPS	PC3_zscore	-0.0105058683267318	0.30307762279417	-0.956861857628142
DFFB	CD4T	IAV	PC3_zscore	-0.0141825741057611	0.143888119425301	-1.19027901680242
DFFB	CD4T	Tcruzi	PC3_zscore	-0.00995367086386184	0.315185551986461	-0.904871851234851
C1orf174	NK	NI	PC3_zscore	0.00265245284507618	0.686407880251851	0.284225876289326
C1orf174	NK	LPS	PC3_zscore	0.00385876430750885	0.671999139578624	0.356029569847718
C1orf174	NK	IAV	PC3_zscore	0.0193338726285659	0.342260602223566	0.867724379412266
C1orf174	NK	Tcruzi	PC3_zscore	0.0030640852769584	0.680966625811496	0.310437875696043
C1orf174	CD8T	NI	PC3_zscore	-0.00606890464343943	0.51288552340405	-0.667073017049883
C1orf174	CD8T	LPS	PC3_zscore	-0.00527394713832234	0.525680416023805	-0.628852466198382
C1orf174	CD8T	IAV	PC3_zscore	-0.00591303260010476	0.520638130400458	-0.636120364043048
C1orf174	CD8T	Tcruzi	PC3_zscore	-0.00600111790992261	0.515403526132732	-0.656958541884335
C1orf174	monocyte	NI	PC3_zscore	-0.00459159266644652	0.522109739338783	-0.654402177615113
C1orf174	monocyte	LPS	PC3_zscore	-0.00397800342687912	0.536172622210773	-0.591456286877574
C1orf174	monocyte	IAV	PC3_zscore	-0.00411372817756936	0.523891624453688	-0.559076026706474
C1orf174	monocyte	Tcruzi	PC3_zscore	-0.00238611389427674	0.595080568143672	-0.421877227599693
C1orf174	B	NI	PC3_zscore	-0.00046208776905802	0.685858718629094	-0.0755663956703244
C1orf174	B	LPS	PC3_zscore	-0.00122897501134066	0.650640428240795	-0.210671965649203
C1orf174	B	IAV	PC3_zscore	-9.47852154651836e-05	0.69939194488589	-0.0144956201490429
C1orf174	B	Tcruzi	PC3_zscore	-0.00225111485052822	0.605597067527262	-0.380061784303155
C1orf174	CD4T	NI	PC3_zscore	-0.00354114111077774	0.548917738884814	-0.580249929717186
C1orf174	CD4T	LPS	PC3_zscore	-0.00463521770535368	0.5206175542256	-0.665981676475517
C1orf174	CD4T	IAV	PC3_zscore	-0.00321641008507503	0.515193995449323	-0.530058206700676
C1orf174	CD4T	Tcruzi	PC3_zscore	-0.00627968278996092	0.505564183991291	-0.698909825307314
NPHP4	NK	NI	PC3_zscore	0.00181710260072706	0.537219635924449	0.0961519064256516
NPHP4	NK	LPS	PC3_zscore	-0.00408742658445636	0.602415461684911	-0.167701439697615
NPHP4	NK	IAV	PC3_zscore	0.00823747196717889	0.430784702561422	0.403094684689302
NPHP4	NK	Tcruzi	PC3_zscore	0.0104256356899467	0.428468918426057	0.507880129295765
NPHP4	CD8T	NI	PC3_zscore	0.00666562823561498	0.453509361920717	0.407564759535256
NPHP4	CD8T	LPS	PC3_zscore	0.00416682957807032	0.491375585619006	0.240144500296978
NPHP4	CD8T	IAV	PC3_zscore	0.0172185620000806	0.355316593729235	0.671552475880363
NPHP4	CD8T	Tcruzi	PC3_zscore	0.00921806737256281	0.420716726251066	0.525465083801675
NPHP4	monocyte	NI	PC3_zscore	0.0077253760432899	0.436172951271681	0.523081034050852
NPHP4	monocyte	LPS	PC3_zscore	0.0152894824900968	0.336611547450254	0.739967358522002
NPHP4	monocyte	IAV	PC3_zscore	0.00992595329031569	0.398702707312675	0.557711326293862
NPHP4	monocyte	Tcruzi	PC3_zscore	0.0127272568191692	0.367945842560621	0.704407999937649
NPHP4	B	NI	PC3_zscore	0.00263290154948583	0.521330303157109	0.151174767822453
NPHP4	B	LPS	PC3_zscore	0.00248407226363636	0.523690786331308	0.141442653934906
NPHP4	B	IAV	PC3_zscore	-0.00483089189794514	0.600258539974839	-0.186653714406791
NPHP4	B	Tcruzi	PC3_zscore	0.00591271517386606	0.471006488295291	0.359482939035383
NPHP4	CD4T	NI	PC3_zscore	0.00514603629507095	0.475759941713222	0.361867242027448
NPHP4	CD4T	LPS	PC3_zscore	0.00635231766532901	0.453442499413767	0.452003839110747
NPHP4	CD4T	IAV	PC3_zscore	0.0133661373391321	0.260279875219285	0.797518294141374
NPHP4	CD4T	Tcruzi	PC3_zscore	0.003306736252888	0.507944561092929	0.208663631011441
KCNAB2	NK	NI	PC3_zscore	-0.0226808585400996	0.0357893316404351	-1.95865291686269
KCNAB2	NK	LPS	PC3_zscore	-0.0178428971844049	0.0910187436399073	-1.51274993031273
KCNAB2	NK	IAV	PC3_zscore	-0.0247263831718801	0.0289102187605109	-1.82382750806656
KCNAB2	NK	Tcruzi	PC3_zscore	-0.0211754521693546	0.048994997407383	-1.8580113755559
KCNAB2	CD8T	NI	PC3_zscore	-0.0146669251693377	0.153381649325204	-1.1379167331605
KCNAB2	CD8T	LPS	PC3_zscore	-0.0168273177516026	0.103534889010199	-1.4552107712932
KCNAB2	CD8T	IAV	PC3_zscore	-0.0265671551883079	0.0241119485623504	-1.81854493745767
KCNAB2	CD8T	Tcruzi	PC3_zscore	-0.0183611500720241	0.069398927354791	-1.79258044916931
KCNAB2	monocyte	NI	PC3_zscore	-0.0185129384085776	0.074801678598726	-1.704504961812
KCNAB2	monocyte	LPS	PC3_zscore	-0.0123562436060678	0.197226557415731	-0.70514405424861
KCNAB2	monocyte	IAV	PC3_zscore	-0.0254336386329043	0.0231377116782588	-1.88820978201616
KCNAB2	monocyte	Tcruzi	PC3_zscore	-0.0170063547577887	0.103847137453917	-1.41538750445916
KCNAB2	B	NI	PC3_zscore	-0.0199259272257021	0.0559688409084871	-1.87755790522981
KCNAB2	B	LPS	PC3_zscore	-0.0178696942762777	0.0877287930314908	-1.572136474802
KCNAB2	B	IAV	PC3_zscore	-0.0238722543213155	0.0302695427079195	-1.91425144181654
KCNAB2	B	Tcruzi	PC3_zscore	-0.0198147452072072	0.0603750094158356	-1.80984585936177
KCNAB2	CD4T	NI	PC3_zscore	-0.0202764377938125	0.0377022152469417	-2.20863161003104
KCNAB2	CD4T	LPS	PC3_zscore	-0.0222411214302279	0.0279467422035544	-2.26175795488319
KCNAB2	CD4T	IAV	PC3_zscore	-0.0277142101814994	0.00598239635585829	-1.97419993594768
KCNAB2	CD4T	Tcruzi	PC3_zscore	-0.020161627598675	0.0413265516853543	-2.13728688141876
RPL22	NK	NI	PC3_zscore	-0.00864404064539736	0.266614860620316	-0.952497689575771
RPL22	NK	LPS	PC3_zscore	-0.00811847819287911	0.275679979640511	-0.912305478507609
RPL22	NK	IAV	PC3_zscore	-0.014630335908166	0.192840032562973	-1.28557833618342
RPL22	NK	Tcruzi	PC3_zscore	-0.00685747307060903	0.311234708856065	-0.777668925302919
RPL22	CD8T	NI	PC3_zscore	0.0122714084306774	0.16350991822226	1.27225585456641
RPL22	CD8T	LPS	PC3_zscore	0.0123461513335647	0.166981206145151	1.24639045217562
RPL22	CD8T	IAV	PC3_zscore	0.0108212828161117	0.195495717695099	1.10173836456165
RPL22	CD8T	Tcruzi	PC3_zscore	0.0124483507928783	0.166883103113247	1.24410595394846
RPL22	monocyte	NI	PC3_zscore	-0.000160118729947136	0.543984432389768	-0.0215887392352884
RPL22	monocyte	LPS	PC3_zscore	-0.00428070357886423	0.403116801597738	-0.478461180251405
RPL22	monocyte	IAV	PC3_zscore	-0.000504133890256217	0.559127108859181	-0.0655989778929845
RPL22	monocyte	Tcruzi	PC3_zscore	0.000254302269580045	0.522035954362864	0.0335211086761083
RPL22	B	NI	PC3_zscore	0.00763518479721045	0.165908509065562	1.31211835979719
RPL22	B	LPS	PC3_zscore	0.00469264812410444	0.255889242321822	0.903354816880145
RPL22	B	IAV	PC3_zscore	0.00438667876236349	0.284551541242286	0.795213331617729
RPL22	B	Tcruzi	PC3_zscore	0.000896156715245297	0.49624230927181	0.16336950754754
RPL22	CD4T	NI	PC3_zscore	0.0113132394255751	0.147452569913364	1.42601531127356
RPL22	CD4T	LPS	PC3_zscore	0.00843197284731292	0.182350003615547	1.2007411505989
RPL22	CD4T	IAV	PC3_zscore	0.00991440448227039	0.108716880682	1.41530056383688
RPL22	CD4T	Tcruzi	PC3_zscore	0.00798132600676946	0.202794512275123	1.09779153326623
ICMT	NK	NI	PC3_zscore	-0.00899810548540592	0.281203272843534	-0.66507877890656
ICMT	NK	LPS	PC3_zscore	-0.0128397538455844	0.221385598682941	-0.872207908576609
ICMT	NK	IAV	PC3_zscore	-0.00861850055631782	0.277072810177985	-0.590003383464308
ICMT	NK	Tcruzi	PC3_zscore	-0.00792992165324453	0.30281094463218	-0.571145611187167
ICMT	CD8T	NI	PC3_zscore	-0.010553363391864	0.233933133780388	-0.877220229031062
ICMT	CD8T	LPS	PC3_zscore	-0.0122660795167779	0.208736377245205	-0.953044283888366
ICMT	CD8T	IAV	PC3_zscore	-0.0088914123338907	0.27234172011587	-0.687150843510446
ICMT	CD8T	Tcruzi	PC3_zscore	-0.00945710063287817	0.258659679223583	-0.766859074315271
ICMT	monocyte	NI	PC3_zscore	-0.00787843755246417	0.290758514766258	-0.7024297341207
ICMT	monocyte	LPS	PC3_zscore	-0.00973856547426548	0.243978132291648	-0.848085409049802
ICMT	monocyte	IAV	PC3_zscore	-0.0110031736861578	0.220228123705306	-0.88931300067482
ICMT	monocyte	Tcruzi	PC3_zscore	-0.0124263861258042	0.190730456463772	-1.06059388990307
ICMT	B	NI	PC3_zscore	-0.00886831485946425	0.279531084803008	-0.688769507842622
ICMT	B	LPS	PC3_zscore	-0.00733140967779189	0.313396914469949	-0.549147341735253
ICMT	B	IAV	PC3_zscore	-0.0119755405538403	0.223872325584014	-0.866749455228202
ICMT	B	Tcruzi	PC3_zscore	-0.0155999350632382	0.178621731930973	-0.983383871271015
ICMT	CD4T	NI	PC3_zscore	-0.00260588208905773	0.434569324597586	-0.183681059102794
ICMT	CD4T	LPS	PC3_zscore	-0.0174309732902298	0.144985040756262	-1.18128955309705
ICMT	CD4T	IAV	PC3_zscore	-0.00914686129110782	0.224556931108443	-0.812966936573389
ICMT	CD4T	Tcruzi	PC3_zscore	-0.0125309576887236	0.189685053326607	-1.07191604116621
GPR153	NK	NI	PC3_zscore	-0.0156734576914851	0.295560397802317	-0.745867499631238
GPR153	NK	LPS	PC3_zscore	-0.0100162474211011	0.361255248170453	-0.484282128590115
GPR153	NK	IAV	PC3_zscore	-0.0147599638433229	0.295202910582847	-0.672130970036562
GPR153	NK	Tcruzi	PC3_zscore	-0.0158237297695828	0.296606165622159	-0.732217698747954
GPR153	CD8T	NI	PC3_zscore	-0.0208141138291822	0.269765574801323	-0.773964485015856
GPR153	CD8T	LPS	PC3_zscore	-0.0110542190266197	0.354899360204627	-0.508048908645072
GPR153	CD8T	IAV	PC3_zscore	-0.00500448814768817	0.420958308816445	-0.199848785622905
GPR153	CD8T	Tcruzi	PC3_zscore	-0.0161313016304653	0.30461921497524	-0.690732615038943
GPR153	monocyte	NI	PC3_zscore	-0.00800777897944983	0.392881506320003	-0.398475091519277
GPR153	monocyte	LPS	PC3_zscore	-0.00439334720710592	0.430962105658336	-0.183173634924975
GPR153	monocyte	IAV	PC3_zscore	-0.0206246697277422	0.226908075308792	-0.866575077874214
GPR153	monocyte	Tcruzi	PC3_zscore	-0.0101170711816391	0.363319591232361	-0.516848908480084
GPR153	B	NI	PC3_zscore	-0.0174998890577454	0.270406489089645	-0.844922487560458
GPR153	B	LPS	PC3_zscore	-0.0162326199516357	0.282596524264241	-0.815031854028194
GPR153	B	IAV	PC3_zscore	-0.018566241553896	0.258820840462625	-0.864295075637576
GPR153	B	Tcruzi	PC3_zscore	-0.0133533732968649	0.317170278913054	-0.704013878288193
GPR153	CD4T	NI	PC3_zscore	-0.00572193392729593	0.418525234552489	-0.246715594146301
GPR153	CD4T	LPS	PC3_zscore	0.00218375935306653	0.492600205254747	0.0692200012178162
GPR153	CD4T	IAV	PC3_zscore	-0.0138935870137741	0.270693514911546	-0.660749653036657
GPR153	CD4T	Tcruzi	PC3_zscore	-0.0109232104543664	0.354256582646996	-0.51509139212746
ACOT7	NK	NI	PC3_zscore	0.00150775973747065	0.639073220630779	0.149309439889595
ACOT7	NK	LPS	PC3_zscore	0.00248514171713031	0.617701453153425	0.255928723090859
ACOT7	NK	IAV	PC3_zscore	0.0028473011563594	0.58336228082496	0.245674444869906
ACOT7	NK	Tcruzi	PC3_zscore	0.0030322274670193	0.605995435996507	0.310082754625024
ACOT7	CD8T	NI	PC3_zscore	0.00164520820402581	0.634711861287005	0.163482875535539
ACOT7	CD8T	LPS	PC3_zscore	0.00295731287319396	0.606326427116569	0.303482489180144
ACOT7	CD8T	IAV	PC3_zscore	0.00247428937589262	0.616412735240917	0.248597556855532
ACOT7	CD8T	Tcruzi	PC3_zscore	0.00265480252998689	0.612833427215116	0.273338640025317
ACOT7	monocyte	NI	PC3_zscore	0.00408137469566793	0.579497616090782	0.399988391245817
ACOT7	monocyte	LPS	PC3_zscore	0.00191383456540434	0.620494553888008	0.18954076018906
ACOT7	monocyte	IAV	PC3_zscore	0.00617328731734049	0.515565697503903	0.434802969985189
ACOT7	monocyte	Tcruzi	PC3_zscore	0.00204112391265225	0.628856797948561	0.21931765288107
ACOT7	B	NI	PC3_zscore	0.00301392030643134	0.604086918242809	0.322335889720371
ACOT7	B	LPS	PC3_zscore	0.00204438600046768	0.628112709502327	0.217791624432402
ACOT7	B	IAV	PC3_zscore	0.00251466384999569	0.614011631273964	0.256756838905871
ACOT7	B	Tcruzi	PC3_zscore	0.00225298579528214	0.622937807142273	0.240475656308559
ACOT7	CD4T	NI	PC3_zscore	0.00361948979489579	0.589252865592615	0.37786787031218
ACOT7	CD4T	LPS	PC3_zscore	0.00113042815690493	0.649860148209127	0.112534561889299
ACOT7	CD4T	IAV	PC3_zscore	0.00648049162625132	0.406315159830907	0.521270384465663
ACOT7	CD4T	Tcruzi	PC3_zscore	0.00262618539047895	0.612938631682703	0.280211124559362
TNFRSF25	NK	NI	PC3_zscore	0.175494611565785	0.000348646885791062	3.45453645236453
TNFRSF25	NK	LPS	PC3_zscore	0.155958127283989	0.000516068396420955	3.29971354829428
TNFRSF25	NK	IAV	PC3_zscore	0.119631973848398	0.00373033134772733	2.59987172130656
TNFRSF25	NK	Tcruzi	PC3_zscore	0.144469097770573	0.00178909974841098	2.7805240546075
TNFRSF25	CD8T	NI	PC3_zscore	0.0711552258394361	0.00455593681175861	2.65239397124628
TNFRSF25	CD8T	LPS	PC3_zscore	0.0627406931394342	0.0226767317400726	1.99841156185365
TNFRSF25	CD8T	IAV	PC3_zscore	0.0380503701676341	0.167785728684666	0.961291791501748
TNFRSF25	CD8T	Tcruzi	PC3_zscore	0.0627719767955816	0.0165745727144725	2.13206242214129
TNFRSF25	monocyte	NI	PC3_zscore	-0.0155724153941842	0.362789644296565	-0.352742593046325
TNFRSF25	monocyte	LPS	PC3_zscore	-0.0396914270461494	0.177187148139593	-0.922199829089741
TNFRSF25	monocyte	IAV	PC3_zscore	0.00153980023004501	0.484570996272838	0.0345939876033561
TNFRSF25	monocyte	Tcruzi	PC3_zscore	-0.00709974729406647	0.438858896109747	-0.155956243864679
TNFRSF25	B	NI	PC3_zscore	-0.00164481034217998	0.483787376870818	-0.0402826497738281
TNFRSF25	B	LPS	PC3_zscore	-0.0249286109819969	0.270546138161697	-0.609728519915931
TNFRSF25	B	IAV	PC3_zscore	-0.0231890712154036	0.291029001094994	-0.550829702078853
TNFRSF25	B	Tcruzi	PC3_zscore	-0.00430072695076427	0.459901724256505	-0.101108634760192
TNFRSF25	CD4T	NI	PC3_zscore	0.00311849548621344	0.370821251058319	0.329890714917752
TNFRSF25	CD4T	LPS	PC3_zscore	-0.00784534318650918	0.201183616065386	-0.837601925933231
TNFRSF25	CD4T	IAV	PC3_zscore	-0.025812759267177	0.0032566306422952	-2.72253661868393
TNFRSF25	CD4T	Tcruzi	PC3_zscore	-0.0192617733414843	0.033207416392208	-1.83679877819531
NOL9	NK	NI	PC3_zscore	0.000508113974307113	0.640254554531642	0.0780369325448967
NOL9	NK	LPS	PC3_zscore	0.00067309082570029	0.6350455408538	0.106337862508243
NOL9	NK	IAV	PC3_zscore	-0.000958378940093512	0.614427943889805	-0.0913890324148372
NOL9	NK	Tcruzi	PC3_zscore	0.00118499568632299	0.619806716567818	0.208202880214928
NOL9	CD8T	NI	PC3_zscore	0.00223764654167147	0.578031192504345	0.416413849561135
NOL9	CD8T	LPS	PC3_zscore	0.00250451477226349	0.570454919478765	0.442049915551957
NOL9	CD8T	IAV	PC3_zscore	0.00227643264419896	0.578358390145917	0.395505578402479
NOL9	CD8T	Tcruzi	PC3_zscore	0.00306932588477133	0.557183910070848	0.480385729752603
NOL9	monocyte	NI	PC3_zscore	0.00197034367880496	0.584212307508636	0.399701052777487
NOL9	monocyte	LPS	PC3_zscore	0.00191970400310768	0.579012906235744	0.363470458327512
NOL9	monocyte	IAV	PC3_zscore	0.00119864250991917	0.583971498486634	0.177065057414617
NOL9	monocyte	Tcruzi	PC3_zscore	0.00147128359404477	0.608718945864403	0.292261686883128
NOL9	B	NI	PC3_zscore	0.00126218724861785	0.618881417684519	0.242444699117219
NOL9	B	LPS	PC3_zscore	0.00132146929913185	0.616116356267986	0.255911923264155
NOL9	B	IAV	PC3_zscore	0.00170880824445724	0.59717002855308	0.317004696747843
NOL9	B	Tcruzi	PC3_zscore	0.00174354554159871	0.596766961396354	0.348407204067092
NOL9	CD4T	NI	PC3_zscore	0.00311918461383526	0.54967555119409	0.518239846791669
NOL9	CD4T	LPS	PC3_zscore	0.00285259421279712	0.554014084224438	0.509066706948658
NOL9	CD4T	IAV	PC3_zscore	0.000857082224404956	0.528309239582745	0.126414766034577
NOL9	CD4T	Tcruzi	PC3_zscore	0.00265778275897434	0.561133686188235	0.485064172056806
ZBTB48	NK	NI	PC3_zscore	0.00131189257509033	0.674937101272918	0.235240707692797
ZBTB48	NK	LPS	PC3_zscore	0.00131055934092927	0.674724780089318	0.232474385222197
ZBTB48	NK	IAV	PC3_zscore	-0.00350631351143994	0.661835417893721	-0.220791058146949
ZBTB48	NK	Tcruzi	PC3_zscore	0.00128491537836124	0.675810074014081	0.229158978956141
ZBTB48	CD8T	NI	PC3_zscore	0.00154868135142625	0.665981204593565	0.284274716851867
ZBTB48	CD8T	LPS	PC3_zscore	0.00176864643113937	0.658811559470211	0.318315053145821
ZBTB48	CD8T	IAV	PC3_zscore	0.00132970361075821	0.670419398430681	0.218993809428802
ZBTB48	CD8T	Tcruzi	PC3_zscore	0.00186106116517205	0.656073803885188	0.330119755388527
ZBTB48	monocyte	NI	PC3_zscore	0.00174491876989463	0.656447620804623	0.328825829006064
ZBTB48	monocyte	LPS	PC3_zscore	0.00160825306982615	0.655294128027442	0.288323010034135
ZBTB48	monocyte	IAV	PC3_zscore	0.00261952518593163	0.608525684391018	0.330880971801217
ZBTB48	monocyte	Tcruzi	PC3_zscore	0.00162998460581241	0.662021009635003	0.31094332558748
ZBTB48	B	NI	PC3_zscore	0.00148322162833774	0.668680245535421	0.28027421193103
ZBTB48	B	LPS	PC3_zscore	0.00148807723653008	0.66847118080171	0.28092270783467
ZBTB48	B	IAV	PC3_zscore	0.00168296584242834	0.660182729314162	0.277153261082878
ZBTB48	B	Tcruzi	PC3_zscore	0.00142646346011954	0.671026530969066	0.267585043251511
ZBTB48	CD4T	NI	PC3_zscore	0.0015545561560462	0.665355532457809	0.294941982771675
ZBTB48	CD4T	LPS	PC3_zscore	0.00178067917268984	0.656417303541562	0.332299320513691
ZBTB48	CD4T	IAV	PC3_zscore	0.00253516920274108	0.522033732389036	0.329547869035958
ZBTB48	CD4T	Tcruzi	PC3_zscore	0.00139330231483879	0.671930184536674	0.258440149108177
KLHL21	NK	NI	PC3_zscore	-0.017824765479405	0.192562541902128	-0.998942291759153
KLHL21	NK	LPS	PC3_zscore	-0.0269005707731753	0.129276970695003	-1.16326136608797
KLHL21	NK	IAV	PC3_zscore	-0.0326668694032565	0.0926100523420219	-1.15359768041308
KLHL21	NK	Tcruzi	PC3_zscore	-0.0165018124412851	0.212127344444133	-0.895780427376927
KLHL21	CD8T	NI	PC3_zscore	-0.0183428916374681	0.178401786908785	-1.10666279660206
KLHL21	CD8T	LPS	PC3_zscore	-0.0117039048469836	0.278374549242239	-0.629177276289497
KLHL21	CD8T	IAV	PC3_zscore	-0.0210996421467335	0.164509588619345	-1.10007998008034
KLHL21	CD8T	Tcruzi	PC3_zscore	-0.0152653624100211	0.223414601225471	-0.882305620521722
KLHL21	monocyte	NI	PC3_zscore	-0.0203495782196317	0.16184905037893	-1.16111168187601
KLHL21	monocyte	LPS	PC3_zscore	-0.0171380754682001	0.198652124873683	-0.988979390251616
KLHL21	monocyte	IAV	PC3_zscore	-0.0227284029962159	0.143901827517128	-1.15648971274573
KLHL21	monocyte	Tcruzi	PC3_zscore	-0.0018933295447738	0.426917619568581	-0.075236911299501
KLHL21	B	NI	PC3_zscore	-0.0161914738766662	0.215726606175187	-0.903079754526277
KLHL21	B	LPS	PC3_zscore	-0.0239209682335022	0.143296481101456	-1.15905592749384
KLHL21	B	IAV	PC3_zscore	-0.0171801728663648	0.204073715206043	-0.934849380118635
KLHL21	B	Tcruzi	PC3_zscore	-0.0195711560994384	0.180353479548311	-1.03652481547434
KLHL21	CD4T	NI	PC3_zscore	-0.0148426793889351	0.210395442094953	-1.01152618217746
KLHL21	CD4T	LPS	PC3_zscore	-0.0166606672943585	0.188078732317969	-1.10124028660973
KLHL21	CD4T	IAV	PC3_zscore	-0.0286915726319418	0.0656063522018578	-1.42695165544446
KLHL21	CD4T	Tcruzi	PC3_zscore	-0.0201059474283822	0.151504016483262	-1.25414761436846
PHF13	NK	NI	PC3_zscore	-0.00891189942709498	0.445135810370285	-0.739737546368408
PHF13	NK	LPS	PC3_zscore	-0.00848008397176729	0.452612257382256	-0.707005983963328
PHF13	NK	IAV	PC3_zscore	-0.00854099448632512	0.440249957737278	-0.666752241971826
PHF13	NK	Tcruzi	PC3_zscore	-0.00863068766680948	0.450026714422624	-0.719444968938452
PHF13	CD8T	NI	PC3_zscore	-0.00878287398882531	0.446418503304646	-0.738237084308528
PHF13	CD8T	LPS	PC3_zscore	-0.00771512942068963	0.465860095957681	-0.63884299935222
PHF13	CD8T	IAV	PC3_zscore	-0.00784752457085759	0.463135246596065	-0.644508864460229
PHF13	CD8T	Tcruzi	PC3_zscore	-0.00744807385579751	0.470983508879545	-0.609431639958965
PHF13	monocyte	NI	PC3_zscore	-0.00788252305477872	0.462638122289982	-0.690602665588336
PHF13	monocyte	LPS	PC3_zscore	-0.0128233098022568	0.372311845322022	-0.805800759548377
PHF13	monocyte	IAV	PC3_zscore	-0.00834126458514195	0.44556433609481	-0.688333172676907
PHF13	monocyte	Tcruzi	PC3_zscore	-0.00778907324148015	0.464629685717326	-0.683030026410358
PHF13	B	NI	PC3_zscore	-0.00868929099654562	0.447852930608231	-0.739208649998097
PHF13	B	LPS	PC3_zscore	-0.00894947334071367	0.443708286549725	-0.750911424210759
PHF13	B	IAV	PC3_zscore	-0.00858362097268807	0.449293913019008	-0.720142279034367
PHF13	B	Tcruzi	PC3_zscore	-0.0080250420401866	0.461057607342061	-0.680905566080752
PHF13	CD4T	NI	PC3_zscore	-0.00780554849123833	0.463670784071713	-0.696640036875532
PHF13	CD4T	LPS	PC3_zscore	-0.00883692553510028	0.441207199518936	-0.781448313001532
PHF13	CD4T	IAV	PC3_zscore	-0.0180570743604985	0.143692053494899	-1.21842004025622
PHF13	CD4T	Tcruzi	PC3_zscore	-0.00843746452677449	0.449652701673987	-0.746730267147455
THAP3	NK	NI	PC3_zscore	-0.011509344819519	0.211215912464598	-1.18005807838163
THAP3	NK	LPS	PC3_zscore	-0.0119286423659579	0.203939737367998	-1.22005844297503
THAP3	NK	IAV	PC3_zscore	-0.0124818254926209	0.185919864163488	-1.20244320213733
THAP3	NK	Tcruzi	PC3_zscore	-0.0110757937032171	0.22016332574512	-1.09059198746658
THAP3	CD8T	NI	PC3_zscore	-0.0122224077025527	0.189079603402927	-1.36674883380765
THAP3	CD8T	LPS	PC3_zscore	-0.0132096327985279	0.178915225252146	-1.33177774044923
THAP3	CD8T	IAV	PC3_zscore	-0.01171586187676	0.200903135883185	-1.26981283495693
THAP3	CD8T	Tcruzi	PC3_zscore	-0.0125074566605749	0.18538927456044	-1.36841434533332
THAP3	monocyte	NI	PC3_zscore	-0.0123894983383377	0.187301125011616	-1.36172668407102
THAP3	monocyte	LPS	PC3_zscore	-0.0178903848706301	0.085310328347697	-1.24973754727312
THAP3	monocyte	IAV	PC3_zscore	-0.0124210722265244	0.182505103775018	-1.34277333832361
THAP3	monocyte	Tcruzi	PC3_zscore	-0.0123272450488163	0.188728398665999	-1.3560528480145
THAP3	B	NI	PC3_zscore	-0.0109871459649129	0.221757778802232	-1.11363882032567
THAP3	B	LPS	PC3_zscore	-0.0120844613510905	0.195797321983284	-1.30789948145488
THAP3	B	IAV	PC3_zscore	-0.011266886796017	0.214258602643951	-1.15789755177232
THAP3	B	Tcruzi	PC3_zscore	-0.0117564304355912	0.203338031237777	-1.25885059238271
THAP3	CD4T	NI	PC3_zscore	-0.0123816409052696	0.1825106155717	-1.42444056521634
THAP3	CD4T	LPS	PC3_zscore	-0.0119792143624985	0.190602037382162	-1.38283515643077
THAP3	CD4T	IAV	PC3_zscore	-0.0108597997930051	0.206381745047319	-1.10199802644746
THAP3	CD4T	Tcruzi	PC3_zscore	-0.0121225642231408	0.188215162392456	-1.39189278271535
DNAJC11	NK	NI	PC3_zscore	0.00126942137485267	0.638513876494874	0.255673570361544
DNAJC11	NK	LPS	PC3_zscore	0.00143052696831683	0.632786833026154	0.297325746775581
DNAJC11	NK	IAV	PC3_zscore	0.000669649594356698	0.597722311978373	0.075484478041607
DNAJC11	NK	Tcruzi	PC3_zscore	0.0013431374587458	0.636057192203897	0.276238318017904
DNAJC11	CD8T	NI	PC3_zscore	0.00168036706132251	0.62296961589221	0.355583798822455
DNAJC11	CD8T	LPS	PC3_zscore	0.00166445907369698	0.623704801588532	0.350986881668609
DNAJC11	CD8T	IAV	PC3_zscore	0.00177918647056509	0.620209123286287	0.359006369152424
DNAJC11	CD8T	Tcruzi	PC3_zscore	0.00159530579817448	0.62623692630147	0.337945038146013
DNAJC11	monocyte	NI	PC3_zscore	0.00143187659778517	0.632349139644375	0.309819010693165
DNAJC11	monocyte	LPS	PC3_zscore	0.00174229928090532	0.610221866590878	0.352696412859539
DNAJC11	monocyte	IAV	PC3_zscore	0.00182819508294914	0.590833211589271	0.309370579342777
DNAJC11	monocyte	Tcruzi	PC3_zscore	0.00156565258465882	0.62676858781557	0.344629213173882
DNAJC11	B	NI	PC3_zscore	0.00175849655162893	0.618935245146014	0.375482599678648
DNAJC11	B	LPS	PC3_zscore	0.00143804293486033	0.633138076024705	0.31113450604535
DNAJC11	B	IAV	PC3_zscore	0.00148725017678796	0.627268239495368	0.302146119680718
DNAJC11	B	Tcruzi	PC3_zscore	0.00152178804232493	0.629185921690369	0.331599469161438
DNAJC11	CD4T	NI	PC3_zscore	0.00151549655503269	0.629370758311181	0.332049660023611
DNAJC11	CD4T	LPS	PC3_zscore	0.00163035649906275	0.623736814181323	0.358180349017403
DNAJC11	CD4T	IAV	PC3_zscore	0.00240831610033029	0.473364000920794	0.369358190951773
DNAJC11	CD4T	Tcruzi	PC3_zscore	0.00180270732981737	0.617818304042775	0.379484051350667
CAMTA1	NK	NI	PC3_zscore	0.000156740691118012	0.734196266055184	0.0299079921877337
CAMTA1	NK	LPS	PC3_zscore	0.00171816574416812	0.715963915188429	0.263355172688787
CAMTA1	NK	IAV	PC3_zscore	0.00368611003241251	0.626310884584535	0.381967822157966
CAMTA1	NK	Tcruzi	PC3_zscore	0.000889151844179728	0.742592974561438	0.154143283423335
CAMTA1	CD8T	NI	PC3_zscore	-0.00124531050187476	0.66999610314956	-0.2573599487208
CAMTA1	CD8T	LPS	PC3_zscore	0.000809622916135794	0.746669185139485	0.143424757251445
CAMTA1	CD8T	IAV	PC3_zscore	-0.00343084271437237	0.610097686610741	-0.461497917952198
CAMTA1	CD8T	Tcruzi	PC3_zscore	-0.000896114552993084	0.686305612894468	-0.181210476430009
CAMTA1	monocyte	NI	PC3_zscore	0.000271874180988589	0.747979967397289	0.0661214367363155
CAMTA1	monocyte	LPS	PC3_zscore	-0.00382807152934504	0.544566215164738	-0.560886198811004
CAMTA1	monocyte	IAV	PC3_zscore	0.00198779286371316	0.65754877743954	0.314054463698571
CAMTA1	monocyte	Tcruzi	PC3_zscore	-0.000555905322583763	0.699446892290346	-0.140297194197353
CAMTA1	B	NI	PC3_zscore	-0.000650154040454251	0.696757873398805	-0.151172378843543
CAMTA1	B	LPS	PC3_zscore	-0.00185276819723847	0.64092554684998	-0.376914764670443
CAMTA1	B	IAV	PC3_zscore	-0.006891745141716	0.499999912615898	-0.552419846213786
CAMTA1	B	Tcruzi	PC3_zscore	0.00185991147796807	0.702000923259685	0.299805790041218
CAMTA1	CD4T	NI	PC3_zscore	-0.00193797952123024	0.623766260045014	-0.44380608847243
CAMTA1	CD4T	LPS	PC3_zscore	-2.08399107315052e-05	0.734110677861233	-0.00558580796804247
CAMTA1	CD4T	IAV	PC3_zscore	-0.00174316014114745	0.558052871995207	-0.389262631784409
CAMTA1	CD4T	Tcruzi	PC3_zscore	-0.00227587912157595	0.617123520650655	-0.463515164661714
VAMP3	NK	NI	PC3_zscore	-0.00399171098291491	0.398016290790266	-0.761629136757126
VAMP3	NK	LPS	PC3_zscore	-0.0038472680709685	0.402554273970177	-0.697398839543872
VAMP3	NK	IAV	PC3_zscore	-0.00563676733100441	0.321212677141513	-0.65620875875356
VAMP3	NK	Tcruzi	PC3_zscore	-0.00392496987056896	0.400331166050618	-0.733411358312522
VAMP3	CD8T	NI	PC3_zscore	-0.00424253408618393	0.387317693499315	-0.845086023058718
VAMP3	CD8T	LPS	PC3_zscore	-0.00440817115840022	0.382323076231	-0.857863289355987
VAMP3	CD8T	IAV	PC3_zscore	-0.00443528819451295	0.381947430736179	-0.847553930237547
VAMP3	CD8T	Tcruzi	PC3_zscore	-0.00432569420276465	0.384637139238313	-0.853613452164306
VAMP3	monocyte	NI	PC3_zscore	-0.00420686463042024	0.38654928054956	-0.861280901136276
VAMP3	monocyte	LPS	PC3_zscore	-0.00426696041618676	0.379345497612051	-0.86327714970687
VAMP3	monocyte	IAV	PC3_zscore	-0.00368242748212509	0.392662237323091	-0.630098601672272
VAMP3	monocyte	Tcruzi	PC3_zscore	-0.00404228455850723	0.396757428537331	-0.807499065410976
VAMP3	B	NI	PC3_zscore	-0.00408526459029183	0.394192300416528	-0.809684275948252
VAMP3	B	LPS	PC3_zscore	-0.00423505062446567	0.387335139415574	-0.849464014345706
VAMP3	B	IAV	PC3_zscore	-0.00415553215222548	0.389504968855596	-0.789754149186284
VAMP3	B	Tcruzi	PC3_zscore	-0.0040673707635059	0.394991860231817	-0.801842777568299
VAMP3	CD4T	NI	PC3_zscore	-0.00442234762297237	0.380247506103115	-0.876801641764836
VAMP3	CD4T	LPS	PC3_zscore	-0.00436434537308809	0.381747579439477	-0.875243459514499
VAMP3	CD4T	IAV	PC3_zscore	-0.00393342565140425	0.323158239118315	-0.62392927700385
VAMP3	CD4T	Tcruzi	PC3_zscore	-0.00445954505010884	0.380102236469619	-0.869777768637284
PER3	NK	NI	PC3_zscore	-0.0127905352299548	0.307223563139518	-0.299480161296859
PER3	NK	LPS	PC3_zscore	-0.0442136827845302	0.0659109091465205	-1.5998347024379
PER3	NK	IAV	PC3_zscore	-0.0426212883445627	0.0720537137646976	-1.49116728907012
PER3	NK	Tcruzi	PC3_zscore	-0.0360121971702382	0.10317251402341	-1.23374836888289
PER3	CD8T	NI	PC3_zscore	-0.049183555683484	0.0101353581920324	-2.36616914587304
PER3	CD8T	LPS	PC3_zscore	-0.0402413702520804	0.0466730032644053	-1.8136124888177
PER3	CD8T	IAV	PC3_zscore	-0.0510524854375687	0.0107496791357313	-2.25109772111447
PER3	CD8T	Tcruzi	PC3_zscore	-0.0487560761051193	0.0129326147873662	-2.26619109788587
PER3	monocyte	NI	PC3_zscore	-0.0544406185515523	0.00604584319145818	-2.33901944529305
PER3	monocyte	LPS	PC3_zscore	-0.0423525112047517	0.0474221875649432	-1.78685511160767
PER3	monocyte	IAV	PC3_zscore	-0.0450934109334917	0.037456855324102	-1.89032927360483
PER3	monocyte	Tcruzi	PC3_zscore	-0.0476371667021234	0.0146327495050265	-2.27671488288152
PER3	B	NI	PC3_zscore	-0.0454861143279107	0.0368920362880715	-1.93385942837845
PER3	B	LPS	PC3_zscore	-0.0516266385015224	0.0197872851334546	-2.07605534923189
PER3	B	IAV	PC3_zscore	-0.0437627171005331	0.0504326070284689	-1.77948673149369
PER3	B	Tcruzi	PC3_zscore	-0.0495676653323193	0.0246958152058667	-2.02495446083061
PER3	CD4T	NI	PC3_zscore	-0.0567254484153981	0.00121555488558267	-2.7935434978392
PER3	CD4T	LPS	PC3_zscore	-0.0471074292320604	0.00608449636227992	-2.59817428737206
PER3	CD4T	IAV	PC3_zscore	-0.0519760868130765	0.00198634960949773	-2.74511795810751
PER3	CD4T	Tcruzi	PC3_zscore	-0.0428450785845226	0.0175996691048289	-2.26754751684083
UTS2	NK	NI	PC3_zscore	0.0121613179637593	0.413204265650305	0.596100831144773
UTS2	NK	LPS	PC3_zscore	0.0120361845585686	0.414874927529189	0.588864896675102
UTS2	NK	IAV	PC3_zscore	0.0120383501949173	0.390429154238715	0.557316586271835
UTS2	NK	Tcruzi	PC3_zscore	0.0133449530064244	0.402050702787781	0.617844075600225
UTS2	CD8T	NI	PC3_zscore	0.0117104766820611	0.42199128348308	0.569553145015535
UTS2	CD8T	LPS	PC3_zscore	0.0102519465975383	0.438952375099975	0.503909342767608
UTS2	CD8T	IAV	PC3_zscore	0.0103103223847933	0.437556270054555	0.500627221597527
UTS2	CD8T	Tcruzi	PC3_zscore	0.0114495068442679	0.425147036438839	0.557509814253974
UTS2	monocyte	NI	PC3_zscore	0.0114580302918356	0.423359552982899	0.569071998226589
UTS2	monocyte	LPS	PC3_zscore	0.0113363489577087	0.418616588629675	0.557393773574584
UTS2	monocyte	IAV	PC3_zscore	0.0112232156979378	0.406162920762913	0.532202075394007
UTS2	monocyte	Tcruzi	PC3_zscore	0.0108112343277686	0.432421151132115	0.540093234881836
UTS2	B	NI	PC3_zscore	0.0120053192287725	0.414759607584097	0.599551765251276
UTS2	B	LPS	PC3_zscore	0.0107999514863259	0.431245802102302	0.550330325468295
UTS2	B	IAV	PC3_zscore	0.0103814508410668	0.432622387420092	0.521233672952168
UTS2	B	Tcruzi	PC3_zscore	0.0116036259910669	0.42045639849851	0.583249511308442
UTS2	CD4T	NI	PC3_zscore	0.0113757994814091	0.425985396131256	0.560019268145003
UTS2	CD4T	LPS	PC3_zscore	0.0109525018693502	0.431484606995031	0.540035802397501
UTS2	CD4T	IAV	PC3_zscore	0.0119987009400056	0.341527967569792	0.561466422903687
UTS2	CD4T	Tcruzi	PC3_zscore	0.012109937803965	0.418092629689439	0.579649919331929
PARK7	NK	NI	PC3_zscore	0.000491995073454087	0.760309262910599	0.238230524924329
PARK7	NK	LPS	PC3_zscore	0.000482504499897512	0.760814730472771	0.232531529716873
PARK7	NK	IAV	PC3_zscore	0.000368017338112214	0.733329414331541	0.107358084416708
PARK7	NK	Tcruzi	PC3_zscore	0.000487951434136346	0.76052865838725	0.235899319917248
PARK7	CD8T	NI	PC3_zscore	0.000498434220258267	0.759921151089704	0.241300858781995
PARK7	CD8T	LPS	PC3_zscore	0.000487035945645883	0.760595907920536	0.23592990502863
PARK7	CD8T	IAV	PC3_zscore	0.000484325346918867	0.760445893882679	0.232267878313102
PARK7	CD8T	Tcruzi	PC3_zscore	0.000493497535363749	0.760213505312378	0.239287147098793
PARK7	monocyte	NI	PC3_zscore	0.000475646658794239	0.760097114908607	0.224429752569998
PARK7	monocyte	LPS	PC3_zscore	0.000678062506187403	0.740923031791002	0.237414255729342
PARK7	monocyte	IAV	PC3_zscore	-8.54403125367726e-05	0.743429635868077	-0.0198343090831219
PARK7	monocyte	Tcruzi	PC3_zscore	0.0004889990904388	0.760432116187263	0.236783229043444
PARK7	B	NI	PC3_zscore	0.000492348319998602	0.760281132976459	0.238805158408586
PARK7	B	LPS	PC3_zscore	0.000486455634076311	0.760632929915189	0.235631189495334
PARK7	B	IAV	PC3_zscore	0.000969505742617324	0.73778497696973	0.239110234001042
PARK7	B	Tcruzi	PC3_zscore	0.000490799350041142	0.760374357725492	0.237934275568892
PARK7	CD4T	NI	PC3_zscore	0.000489602987838725	0.760460196282644	0.238406558651742
PARK7	CD4T	LPS	PC3_zscore	0.000489938238567656	0.760434692073365	0.238616543060664
PARK7	CD4T	IAV	PC3_zscore	0.00347955351294761	0.391963591819189	0.670486993631539
PARK7	CD4T	Tcruzi	PC3_zscore	0.000491210094545749	0.760340070006952	0.238981517767677
RERE	NK	NI	PC3_zscore	0.016262729713437	0.0171728154065229	2.97188972999291
RERE	NK	LPS	PC3_zscore	0.016473713928836	0.0134916062226948	3.07528792681406
RERE	NK	IAV	PC3_zscore	0.016549850469881	0.0125679430385264	3.0518687478645
RERE	NK	Tcruzi	PC3_zscore	0.0161701726403224	0.0195788455732067	2.84675499954328
RERE	CD8T	NI	PC3_zscore	0.0164094880435556	0.0131711439481986	3.14897075528243
RERE	CD8T	LPS	PC3_zscore	0.0161674265255625	0.0189744568611297	2.92416370096768
RERE	CD8T	IAV	PC3_zscore	0.0165438147329596	0.0124812719292829	3.08215567596711
RERE	CD8T	Tcruzi	PC3_zscore	0.016360949018068	0.0143154872476246	3.10267167459132
RERE	monocyte	NI	PC3_zscore	0.0159602917888525	0.0247643952516029	2.56048985193483
RERE	monocyte	LPS	PC3_zscore	0.0160641830174877	0.0218914845514374	2.68257390834367
RERE	monocyte	IAV	PC3_zscore	0.0168777119882836	0.00710224398494189	2.90191415801913
RERE	monocyte	Tcruzi	PC3_zscore	0.0159968984896467	0.0235797661416942	2.58625285361682
RERE	B	NI	PC3_zscore	0.0166633355636926	0.0115283788501508	3.06112868841299
RERE	B	LPS	PC3_zscore	0.0164302046674724	0.0128914108210216	3.15634895024632
RERE	B	IAV	PC3_zscore	0.0164417459820117	0.012799917939512	3.15326500917954
RERE	B	Tcruzi	PC3_zscore	0.0164653534734384	0.0129605054125034	3.12342118250473
RERE	CD4T	NI	PC3_zscore	0.0162914271395018	0.0142858641534936	3.12968566064033
RERE	CD4T	LPS	PC3_zscore	0.0165119827231267	0.011679555582254	3.20249371560042
RERE	CD4T	IAV	PC3_zscore	0.0167157764265559	0.00586022249831358	3.23622589649688
RERE	CD4T	Tcruzi	PC3_zscore	0.0162516960635821	0.0157432678369571	3.07180892743467
ENO1	NK	NI	PC3_zscore	-0.0083286771724019	0.557679707124332	-0.735334540706931
ENO1	NK	LPS	PC3_zscore	-0.00970391423432096	0.552009174153197	-0.769248012371294
ENO1	NK	IAV	PC3_zscore	-0.00909190999699643	0.554918974832491	-0.759763197446311
ENO1	NK	Tcruzi	PC3_zscore	-0.00735682498327783	0.568124227335092	-0.69198710371485
ENO1	CD8T	NI	PC3_zscore	0.00618740612232945	0.580558990343143	0.665663928726841
ENO1	CD8T	LPS	PC3_zscore	0.0037180871917546	0.635742610783877	0.470094686960392
ENO1	CD8T	IAV	PC3_zscore	0.0035499060097935	0.649130912294289	0.414573424259681
ENO1	CD8T	Tcruzi	PC3_zscore	0.0057026004466738	0.591483336012332	0.625326543385016
ENO1	monocyte	NI	PC3_zscore	-0.00206195293194174	0.688973763701419	-0.322245476930946
ENO1	monocyte	LPS	PC3_zscore	0.00277222723690302	0.649648198803626	0.426313577151394
ENO1	monocyte	IAV	PC3_zscore	-0.00228580590464975	0.676867644394676	-0.35349261193519
ENO1	monocyte	Tcruzi	PC3_zscore	-0.000154376401087671	0.766828722717353	-0.0249555357125551
ENO1	B	NI	PC3_zscore	-0.00396981344833497	0.644909121129697	-0.443942897220689
ENO1	B	LPS	PC3_zscore	-0.00609277853160556	0.599136426448469	-0.564445914223676
ENO1	B	IAV	PC3_zscore	0.000493677294526029	0.762957813762821	0.0654614493988455
ENO1	B	Tcruzi	PC3_zscore	-0.000752375669585664	0.749446751596117	-0.10344824849123
ENO1	CD4T	NI	PC3_zscore	0.00474082882267587	0.605333656928162	0.575653810594391
ENO1	CD4T	LPS	PC3_zscore	0.00777071877246884	0.562217221373429	0.72525954080554
ENO1	CD4T	IAV	PC3_zscore	0.0337461895077732	0.00395017235801845	2.74659170844057
ENO1	CD4T	Tcruzi	PC3_zscore	0.00320087119033579	0.651166730748819	0.41765451644574
H6PD	NK	NI	PC3_zscore	0.00111378733829301	0.692120876386881	0.180612888742435
H6PD	NK	LPS	PC3_zscore	0.000857886359183643	0.700103351857838	0.138499162340077
H6PD	NK	IAV	PC3_zscore	0.00482762608463314	0.572561278091588	0.343015872490613
H6PD	NK	Tcruzi	PC3_zscore	0.00104353187920714	0.6942800046911	0.169996678610726
H6PD	CD8T	NI	PC3_zscore	0.000291417383556836	0.718196424400237	0.044915570622398
H6PD	CD8T	LPS	PC3_zscore	0.000665313527875963	0.707160640353034	0.107448712553971
H6PD	CD8T	IAV	PC3_zscore	0.000763603322711045	0.703949757579181	0.119784127253466
H6PD	CD8T	Tcruzi	PC3_zscore	0.00043573604625905	0.713864120875952	0.0684055683732178
H6PD	monocyte	NI	PC3_zscore	0.00116214474249666	0.68732886311998	0.197214093832301
H6PD	monocyte	LPS	PC3_zscore	0.000734451452851944	0.697585023552308	0.121432922682262
H6PD	monocyte	IAV	PC3_zscore	0.0012117321269306	0.665683434638481	0.16291813581301
H6PD	monocyte	Tcruzi	PC3_zscore	0.000473795876287998	0.716064592639641	0.0797692126961882
H6PD	B	NI	PC3_zscore	0.000645766713904421	0.70849676331878	0.109363711141327
H6PD	B	LPS	PC3_zscore	0.000912472062169588	0.698289534291592	0.156293266220086
H6PD	B	IAV	PC3_zscore	0.000551842698324338	0.703045496944134	0.081609237260263
H6PD	B	Tcruzi	PC3_zscore	0.000933274793045009	0.697618711161898	0.159117617041379
H6PD	CD4T	NI	PC3_zscore	0.000819407141331362	0.702212709333313	0.139624288587316
H6PD	CD4T	LPS	PC3_zscore	0.000732428923416185	0.705567268262296	0.124543690684247
H6PD	CD4T	IAV	PC3_zscore	0.0022997971149767	0.535910171812861	0.254690357232553
H6PD	CD4T	Tcruzi	PC3_zscore	0.000576782859908814	0.71058154503884	0.094995939427557
SPSB1	NK	NI	PC3_zscore	0.0366931287916582	0.0360286916307881	2.06733497577696
SPSB1	NK	LPS	PC3_zscore	0.038716724676889	0.025787297456672	2.22056059917763
SPSB1	NK	IAV	PC3_zscore	0.0374546949799657	0.0289487976550866	2.18087065409913
SPSB1	NK	Tcruzi	PC3_zscore	0.0377610296233111	0.031422832186839	2.12431229372731
SPSB1	CD8T	NI	PC3_zscore	0.0370837882781471	0.032873511821168	2.11656996695276
SPSB1	CD8T	LPS	PC3_zscore	0.0378526214748017	0.0286446904438879	2.17832039783631
SPSB1	CD8T	IAV	PC3_zscore	0.0367905002187088	0.0334867490840137	2.1100336050431
SPSB1	CD8T	Tcruzi	PC3_zscore	0.038461869387864	0.0267708069645076	2.19109457046186
SPSB1	monocyte	NI	PC3_zscore	0.0377635336321077	0.0269740542649278	2.22892810593965
SPSB1	monocyte	LPS	PC3_zscore	0.0343258281701566	0.0437338876708762	1.98153668187416
SPSB1	monocyte	IAV	PC3_zscore	0.0401614487566264	0.0168161182009754	2.41988222739478
SPSB1	monocyte	Tcruzi	PC3_zscore	0.0417169860709737	0.0162054569324288	2.38378913183054
SPSB1	B	NI	PC3_zscore	0.0330253339947242	0.0652523360884609	1.66611348548465
SPSB1	B	LPS	PC3_zscore	0.0398806285306748	0.0218940830395934	2.25425630370516
SPSB1	B	IAV	PC3_zscore	0.0420629417439327	0.0169124577447053	2.26869720610446
SPSB1	B	Tcruzi	PC3_zscore	0.0390089951640595	0.0263563826854223	2.17806708126181
SPSB1	CD4T	NI	PC3_zscore	0.0367187409811382	0.0303873313387159	2.18847641034981
SPSB1	CD4T	LPS	PC3_zscore	0.0352355987376816	0.03435717023287	2.12635538278602
SPSB1	CD4T	IAV	PC3_zscore	0.0443538400363702	0.00253384356960608	2.46933764022908
SPSB1	CD4T	Tcruzi	PC3_zscore	0.0392704497939748	0.020572005144003	2.34342963672315
SLC25A33	NK	NI	PC3_zscore	0.00163972653463603	0.641947005598631	0.24629084931802
SLC25A33	NK	LPS	PC3_zscore	0.00145745835027624	0.646098207356211	0.209333440131948
SLC25A33	NK	IAV	PC3_zscore	0.00454745935324867	0.543120105657695	0.353748897897155
SLC25A33	NK	Tcruzi	PC3_zscore	0.00169420024664137	0.640454317281749	0.256328288529947
SLC25A33	CD8T	NI	PC3_zscore	0.00283856082344852	0.603118924058388	0.442784267257783
SLC25A33	CD8T	LPS	PC3_zscore	0.00293502363393452	0.601169810993227	0.447183124664096
SLC25A33	CD8T	IAV	PC3_zscore	0.00307197494968889	0.599193772802001	0.44268787990076
SLC25A33	CD8T	Tcruzi	PC3_zscore	0.00259334660304226	0.610126649650142	0.41153421443699
SLC25A33	monocyte	NI	PC3_zscore	0.0021249613464813	0.624479251277695	0.374596831607198
SLC25A33	monocyte	LPS	PC3_zscore	0.00163213181274527	0.634847800312381	0.25793448025426
SLC25A33	monocyte	IAV	PC3_zscore	0.00252322231671184	0.592757473486099	0.395086781062541
SLC25A33	monocyte	Tcruzi	PC3_zscore	0.00271263356502335	0.59961916515443	0.474340028733251
SLC25A33	B	NI	PC3_zscore	0.00143721757145749	0.650145896793582	0.2183089528277
SLC25A33	B	LPS	PC3_zscore	0.00192105411040239	0.633550104044955	0.321080153270327
SLC25A33	B	IAV	PC3_zscore	0.00172894663152983	0.635555428016134	0.262515420013312
SLC25A33	B	Tcruzi	PC3_zscore	0.00240367780745657	0.614885503384196	0.410092594799462
SLC25A33	CD4T	NI	PC3_zscore	0.00297869854454324	0.595872583818285	0.478951317683111
SLC25A33	CD4T	LPS	PC3_zscore	0.00259568550826551	0.60692816353312	0.444044806943762
SLC25A33	CD4T	IAV	PC3_zscore	0.00647463328611575	0.354485593056271	0.671593888213987
SLC25A33	CD4T	Tcruzi	PC3_zscore	0.00285848200263366	0.600419783362669	0.461555622803259
PIK3CD	NK	NI	PC3_zscore	0.0203474273132406	0.00028783650626012	4.30499939943906
PIK3CD	NK	LPS	PC3_zscore	0.0203327051874554	0.000385138319969072	4.3045051252065
PIK3CD	NK	IAV	PC3_zscore	0.0202951293417048	0.000985941757245905	4.2393933904306
PIK3CD	NK	Tcruzi	PC3_zscore	0.0203280123162302	0.000458177810535767	4.29597377003711
PIK3CD	CD8T	NI	PC3_zscore	0.0203630192612995	0.000102413744744895	4.31474911256069
PIK3CD	CD8T	LPS	PC3_zscore	0.0203474668454815	0.000135932301981401	4.32421623144949
PIK3CD	CD8T	IAV	PC3_zscore	0.0203301539409225	0.00028273550730938	4.31420869453752
PIK3CD	CD8T	Tcruzi	PC3_zscore	0.0203474858311012	0.00013814837821891	4.32374077278552
PIK3CD	monocyte	NI	PC3_zscore	0.0203297157995867	0.000396840958384676	4.2995224578859
PIK3CD	monocyte	LPS	PC3_zscore	0.0203370781434216	0.00033891487164149	4.29858213041956
PIK3CD	monocyte	IAV	PC3_zscore	0.0203345146984164	0.000393530231698644	4.29246384885378
PIK3CD	monocyte	Tcruzi	PC3_zscore	0.0203433188071082	0.000276154038851898	4.30067156480729
PIK3CD	B	NI	PC3_zscore	0.020318179742233	0.000471633976228259	4.30009648829552
PIK3CD	B	LPS	PC3_zscore	0.0203400104595882	0.000232750846599432	4.31718217007986
PIK3CD	B	IAV	PC3_zscore	0.0203287359522076	0.000350029570808325	4.30984711544391
PIK3CD	B	Tcruzi	PC3_zscore	0.0203423562271639	0.000244561243344307	4.31175040299145
PIK3CD	CD4T	NI	PC3_zscore	0.0203766226177586	9.36979709875357e-05	4.29923109438813
PIK3CD	CD4T	LPS	PC3_zscore	0.0203286643567094	0.000168415443815306	4.32971511706618
PIK3CD	CD4T	IAV	PC3_zscore	0.0203329024549645	0.000111149910222787	4.33302127739988
PIK3CD	CD4T	Tcruzi	PC3_zscore	0.0203420379299985	0.000124991732371817	4.33272261675128
CLSTN1	NK	NI	PC3_zscore	-0.000115928637645078	0.944187238909393	-0.036411318238783
CLSTN1	NK	LPS	PC3_zscore	-0.000123479239254967	0.94429232879771	-0.0383321791690196
CLSTN1	NK	IAV	PC3_zscore	-0.000567077390670871	0.930527744616516	-0.117462169003089
CLSTN1	NK	Tcruzi	PC3_zscore	-7.51542321379218e-05	0.942719266335663	-0.0238263599217729
CLSTN1	CD8T	NI	PC3_zscore	0.000363762134371486	0.925624109348947	0.129493080563966
CLSTN1	CD8T	LPS	PC3_zscore	0.000171730391454698	0.933042046022109	0.0597719456302602
CLSTN1	CD8T	IAV	PC3_zscore	0.000270343193261569	0.929450027432549	0.0891848143888015
CLSTN1	CD8T	Tcruzi	PC3_zscore	0.000275428465732096	0.929186314806288	0.0968690620832522
CLSTN1	monocyte	NI	PC3_zscore	0.000784673939603723	0.912648110499167	0.206265040486539
CLSTN1	monocyte	LPS	PC3_zscore	0.000756303810601662	0.91270825696078	0.183250950412692
CLSTN1	monocyte	IAV	PC3_zscore	0.000302665205140186	0.924684680448108	0.0873327076198947
CLSTN1	monocyte	Tcruzi	PC3_zscore	0.000165973183715708	0.933975996862176	0.0613242360873504
CLSTN1	B	NI	PC3_zscore	0.000232188807584888	0.931189944791672	0.0884749687775082
CLSTN1	B	LPS	PC3_zscore	0.000194110041697586	0.932824987428913	0.0739321700114351
CLSTN1	B	IAV	PC3_zscore	-7.19083303000961e-05	0.94236838116833	-0.0233460010108987
CLSTN1	B	Tcruzi	PC3_zscore	0.000311091931884356	0.928148141286545	0.113534370993817
CLSTN1	CD4T	NI	PC3_zscore	1.18636333172931e-05	0.941316880357971	0.00466510876166775
CLSTN1	CD4T	LPS	PC3_zscore	0.000552252824243518	0.916869410451104	0.195599552034672
CLSTN1	CD4T	IAV	PC3_zscore	0.0217736457459117	0.0541746476554994	2.01324826783158
CLSTN1	CD4T	Tcruzi	PC3_zscore	0.000206312502327035	0.931962439058471	0.0812805876178896
CTNNBIP1	NK	NI	PC3_zscore	0.0211661719282201	0.219665423094588	0.991050885089606
CTNNBIP1	NK	LPS	PC3_zscore	0.00918759255860233	0.352200716350393	0.570014070812528
CTNNBIP1	NK	IAV	PC3_zscore	0.00689572559185814	0.386472413198902	0.403293175493076
CTNNBIP1	NK	Tcruzi	PC3_zscore	0.0112195533214718	0.319802028849541	0.671181573658893
CTNNBIP1	CD8T	NI	PC3_zscore	-0.0151661203974384	0.327151941419081	-0.756408240271171
CTNNBIP1	CD8T	LPS	PC3_zscore	-0.00604764547327644	0.459522599781824	-0.353018648726283
CTNNBIP1	CD8T	IAV	PC3_zscore	-0.0138256830218015	0.361262112367876	-0.652965558428002
CTNNBIP1	CD8T	Tcruzi	PC3_zscore	0.00190227534950101	0.533372920683894	0.116548111266387
CTNNBIP1	monocyte	NI	PC3_zscore	0.0116777083502612	0.2861803432415	0.803541530231225
CTNNBIP1	monocyte	LPS	PC3_zscore	0.0127303970204482	0.311276284518337	0.694039787098644
CTNNBIP1	monocyte	IAV	PC3_zscore	-0.000786345610465566	0.552851805307867	-0.0541850794831005
CTNNBIP1	monocyte	Tcruzi	PC3_zscore	-0.00896425346300111	0.369657525766376	-0.597728980641971
CTNNBIP1	B	NI	PC3_zscore	0.00471392911718537	0.445646908740369	0.331276203663349
CTNNBIP1	B	LPS	PC3_zscore	0.00629714451613277	0.41336629401103	0.426138593931986
CTNNBIP1	B	IAV	PC3_zscore	0.00438710187367163	0.448231735259739	0.291442972462906
CTNNBIP1	B	Tcruzi	PC3_zscore	0.000386806593202812	0.54758116319399	0.0265558661296394
CTNNBIP1	CD4T	NI	PC3_zscore	-0.00986609040779423	0.357700486102638	-0.645944676812961
CTNNBIP1	CD4T	LPS	PC3_zscore	-0.00162354910095024	0.534831069237364	-0.122087606645331
CTNNBIP1	CD4T	IAV	PC3_zscore	-0.00293780224546092	0.463548944875892	-0.220634925544989
CTNNBIP1	CD4T	Tcruzi	PC3_zscore	-0.00987358625755336	0.373040530743061	-0.60713767886595
LZIC	NK	NI	PC3_zscore	-0.00151525498788977	0.64218666118106	-0.418126809172474
LZIC	NK	LPS	PC3_zscore	-0.00145405388023554	0.644543561029444	-0.407186386639248
LZIC	NK	IAV	PC3_zscore	-5.92295664354401e-05	0.627801397864097	-0.00783535977815694
LZIC	NK	Tcruzi	PC3_zscore	-0.00139372479747091	0.647022163478596	-0.392068028551139
LZIC	CD8T	NI	PC3_zscore	-0.00151541417866198	0.641832083664802	-0.422766149328996
LZIC	CD8T	LPS	PC3_zscore	-0.00138909835430043	0.647206263909191	-0.393010346847046
LZIC	CD8T	IAV	PC3_zscore	-0.00141161865166232	0.646128873918727	-0.391995528846354
LZIC	CD8T	Tcruzi	PC3_zscore	-0.00132926575358144	0.649826116227048	-0.372880615088736
LZIC	monocyte	NI	PC3_zscore	-0.00137927151614934	0.646977464726551	-0.401911711198317
LZIC	monocyte	LPS	PC3_zscore	-0.0016451354813638	0.625938873503321	-0.423566510523765
LZIC	monocyte	IAV	PC3_zscore	-0.00152959844920989	0.619093683579558	-0.35881306779202
LZIC	monocyte	Tcruzi	PC3_zscore	-0.00141987477370041	0.645303886946384	-0.414257100523065
LZIC	B	NI	PC3_zscore	-0.0012722095634779	0.65263303568852	-0.354028834686776
LZIC	B	LPS	PC3_zscore	-0.00150792627983778	0.641862493174827	-0.423900156089132
LZIC	B	IAV	PC3_zscore	-0.0024277269278134	0.614488083138098	-0.347388600017576
LZIC	B	Tcruzi	PC3_zscore	-0.0013423603741949	0.649384946159655	-0.381399681096611
LZIC	CD4T	NI	PC3_zscore	-0.00126458693984005	0.653913664694325	-0.358042135190856
LZIC	CD4T	LPS	PC3_zscore	-0.001401128652441	0.646222930910246	-0.411727243213285
LZIC	CD4T	IAV	PC3_zscore	0.00091727892036572	0.608064468032516	0.136423203548966
LZIC	CD4T	Tcruzi	PC3_zscore	-0.00137072909947834	0.648038808165551	-0.398061716208944
NMNAT1	NK	NI	PC3_zscore	0.00417688990026257	0.525203200891383	0.511134613945572
NMNAT1	NK	LPS	PC3_zscore	0.00428368036583668	0.522220024968883	0.523537373137032
NMNAT1	NK	IAV	PC3_zscore	0.00760927711344711	0.422302453668876	0.53388022379473
NMNAT1	NK	Tcruzi	PC3_zscore	0.00447502052901142	0.517078290431219	0.550437542419137
NMNAT1	CD8T	NI	PC3_zscore	0.00446077004191798	0.5174173486726	0.548381880522623
NMNAT1	CD8T	LPS	PC3_zscore	0.00432508500929389	0.521058565565477	0.531250621097831
NMNAT1	CD8T	IAV	PC3_zscore	0.00421093040241281	0.523531872977012	0.506062461504068
NMNAT1	CD8T	Tcruzi	PC3_zscore	0.00444599661964288	0.517877979076005	0.545507888826025
NMNAT1	monocyte	NI	PC3_zscore	0.00441288192446552	0.516339792538144	0.56554863501957
NMNAT1	monocyte	LPS	PC3_zscore	0.00428338015385075	0.51505994385851	0.529227805387023
NMNAT1	monocyte	IAV	PC3_zscore	0.00484613016885081	0.485995856771079	0.537102589664784
NMNAT1	monocyte	Tcruzi	PC3_zscore	0.00426697006888565	0.522662609725668	0.543964831265276
NMNAT1	B	NI	PC3_zscore	0.00422112048176008	0.524453606863848	0.531081334692305
NMNAT1	B	LPS	PC3_zscore	0.00442688175540821	0.517402469323108	0.559418354155943
NMNAT1	B	IAV	PC3_zscore	0.00450626551306072	0.513466482202251	0.538114756297423
NMNAT1	B	Tcruzi	PC3_zscore	0.00429910153595879	0.521799071818094	0.5414872467029
NMNAT1	CD4T	NI	PC3_zscore	0.0044469314041179	0.516758944178519	0.560197740699617
NMNAT1	CD4T	LPS	PC3_zscore	0.00410159017337458	0.528102491704456	0.508403778001303
NMNAT1	CD4T	IAV	PC3_zscore	0.00378286846021231	0.439274876617087	0.36104316647269
NMNAT1	CD4T	Tcruzi	PC3_zscore	0.00440821140954927	0.518280224582744	0.550659231869272
UBE4B	NK	NI	PC3_zscore	0.00129992260831988	0.612765253177116	0.266996361842304
UBE4B	NK	LPS	PC3_zscore	0.00161070344198915	0.600808876336443	0.34518858701918
UBE4B	NK	IAV	PC3_zscore	0.00101455550221509	0.583577187598683	0.147831116402593
UBE4B	NK	Tcruzi	PC3_zscore	0.00152748125086229	0.604206904765472	0.323952898442278
UBE4B	CD8T	NI	PC3_zscore	0.00243641991425523	0.568545444386646	0.500665968496367
UBE4B	CD8T	LPS	PC3_zscore	0.00198958906941905	0.584172114011083	0.439460160967718
UBE4B	CD8T	IAV	PC3_zscore	0.00159753627413097	0.598091332053372	0.327640495130041
UBE4B	CD8T	Tcruzi	PC3_zscore	0.0021519359133361	0.578055377349775	0.467368293275006
UBE4B	monocyte	NI	PC3_zscore	0.00279874638375524	0.556216563410451	0.509924925975143
UBE4B	monocyte	LPS	PC3_zscore	0.00415211267613351	0.494212853158329	0.535257901613395
UBE4B	monocyte	IAV	PC3_zscore	0.00150574717993726	0.573892229167309	0.262058218959768
UBE4B	monocyte	Tcruzi	PC3_zscore	0.00241267107967421	0.568534875102781	0.495942443526708
UBE4B	B	NI	PC3_zscore	0.00152126837578342	0.604613687257343	0.344203598670691
UBE4B	B	LPS	PC3_zscore	0.00159403190862846	0.601142091910879	0.364141720715638
UBE4B	B	IAV	PC3_zscore	0.000561241739851992	0.621849873751167	0.0838024961745779
UBE4B	B	Tcruzi	PC3_zscore	0.00118843244775335	0.617836591811412	0.242477828187832
UBE4B	CD4T	NI	PC3_zscore	0.00171410955676646	0.595053917764711	0.416313320284494
UBE4B	CD4T	LPS	PC3_zscore	0.0021017477365028	0.575156720234834	0.499240294011615
UBE4B	CD4T	IAV	PC3_zscore	0.000713583215203283	0.543661144977719	0.119222622506135
UBE4B	CD4T	Tcruzi	PC3_zscore	0.00204064495636534	0.579327078959893	0.478848126751088
KIF1B	NK	NI	PC3_zscore	-0.0118867174963353	0.169680189856172	-1.03057088491403
KIF1B	NK	LPS	PC3_zscore	-0.0108134890954371	0.183158272960402	-1.03128122922648
KIF1B	NK	IAV	PC3_zscore	-0.00952879450761795	0.19190594202657	-0.906499561708912
KIF1B	NK	Tcruzi	PC3_zscore	-0.00936134584258429	0.206733869369724	-0.962429798523975
KIF1B	CD8T	NI	PC3_zscore	-0.0105168063612649	0.176022393115119	-1.1528190939222
KIF1B	CD8T	LPS	PC3_zscore	-0.00882580375094907	0.212407498794926	-0.967604636382768
KIF1B	CD8T	IAV	PC3_zscore	-0.0102237043843171	0.18537257090321	-1.07409229112537
KIF1B	CD8T	Tcruzi	PC3_zscore	-0.0102901332379691	0.181590655283164	-1.11931453416647
KIF1B	monocyte	NI	PC3_zscore	-0.00671068548764316	0.269624141128527	-0.634491344711186
KIF1B	monocyte	LPS	PC3_zscore	-0.00952627462297457	0.181697280028841	-1.18348985888358
KIF1B	monocyte	IAV	PC3_zscore	-0.0066233181524977	0.264602766035014	-0.615725079833793
KIF1B	monocyte	Tcruzi	PC3_zscore	-0.00583692715858139	0.288965867684524	-0.486563084216458
KIF1B	B	NI	PC3_zscore	-0.00964021447763491	0.196495377885411	-1.04843600280515
KIF1B	B	LPS	PC3_zscore	-0.00810035254811627	0.232822947403982	-0.830896918246689
KIF1B	B	IAV	PC3_zscore	-0.0106341551329503	0.178974276415816	-1.06735640386026
KIF1B	B	Tcruzi	PC3_zscore	-0.0101646334780023	0.187551628552293	-1.06629895232204
KIF1B	CD4T	NI	PC3_zscore	-0.0106210777161078	0.164963036291619	-1.2704743913238
KIF1B	CD4T	LPS	PC3_zscore	-0.0124878813621618	0.150268038448181	-1.18584240019755
KIF1B	CD4T	IAV	PC3_zscore	-0.0105046341212406	0.128275156778848	-1.26855540547648
KIF1B	CD4T	Tcruzi	PC3_zscore	-0.0109167187853979	0.163763459109619	-1.23960024605989
PGD	NK	NI	PC3_zscore	-0.00324504064854396	0.514048102910514	-0.621643042069141
PGD	NK	LPS	PC3_zscore	-0.00327562530430574	0.512883080906103	-0.627385872014265
PGD	NK	IAV	PC3_zscore	-0.000859595218060677	0.497635165705759	-0.0722626376593117
PGD	NK	Tcruzi	PC3_zscore	-0.00329928077263335	0.511998197221367	-0.635475876560252
PGD	CD8T	NI	PC3_zscore	-0.00327557541596585	0.512806554219512	-0.6328674681155
PGD	CD8T	LPS	PC3_zscore	-0.00331508970816893	0.511314397215065	-0.639716286785974
PGD	CD8T	IAV	PC3_zscore	-0.00319809648492277	0.514928346215894	-0.596336966517702
PGD	CD8T	Tcruzi	PC3_zscore	-0.00327671312866546	0.512774283384122	-0.631487482017469
PGD	monocyte	NI	PC3_zscore	-0.00326590182407088	0.512755817643895	-0.640704385605077
PGD	monocyte	LPS	PC3_zscore	-0.00371533019976023	0.486824020226206	-0.66821891216566
PGD	monocyte	IAV	PC3_zscore	-0.0033857768992708	0.492152466434762	-0.610975608397314
PGD	monocyte	Tcruzi	PC3_zscore	-0.00337637913157895	0.507890319574729	-0.666369213604149
PGD	B	NI	PC3_zscore	-0.0034128816347609	0.506668433947104	-0.669435166747238
PGD	B	LPS	PC3_zscore	-0.00320183300924076	0.516370558851478	-0.620177676686621
PGD	B	IAV	PC3_zscore	-0.00346609529977499	0.503685532235945	-0.641242863499477
PGD	B	Tcruzi	PC3_zscore	-0.00341176971305429	0.506822364171828	-0.668292193768127
PGD	CD4T	NI	PC3_zscore	-0.00315620585432668	0.518529006962865	-0.606431055171225
PGD	CD4T	LPS	PC3_zscore	-0.00330823018344234	0.511123205545855	-0.652325315032169
PGD	CD4T	IAV	PC3_zscore	-0.00539570244691388	0.318185336097677	-0.783435290921623
PGD	CD4T	Tcruzi	PC3_zscore	-0.00323316197198138	0.514749201823813	-0.629094197158715
DFFA	NK	NI	PC3_zscore	5.23065449136553e-05	0.705790858521599	0.00942376190193119
DFFA	NK	LPS	PC3_zscore	0.000227715580850673	0.699644773858303	0.041994166495468
DFFA	NK	IAV	PC3_zscore	0.00219739198873746	0.602761179720255	0.223084891908934
DFFA	NK	Tcruzi	PC3_zscore	0.000442958006665892	0.692797312970053	0.0854135456472892
DFFA	CD8T	NI	PC3_zscore	0.00100104314299398	0.670602842293913	0.200966075170763
DFFA	CD8T	LPS	PC3_zscore	0.00191822733167148	0.643809737145375	0.317886361075224
DFFA	CD8T	IAV	PC3_zscore	0.000566130755065145	0.682900818757693	0.0981920970373739
DFFA	CD8T	Tcruzi	PC3_zscore	0.00120807259452721	0.663537142903451	0.234755022461699
DFFA	monocyte	NI	PC3_zscore	0.00172662806132613	0.63790652899106	0.327015319634797
DFFA	monocyte	LPS	PC3_zscore	0.00111727114038778	0.655062191212504	0.224963965206998
DFFA	monocyte	IAV	PC3_zscore	-0.000342801085759378	0.677299037251532	-0.0489526999944465
DFFA	monocyte	Tcruzi	PC3_zscore	0.00024597316965757	0.704004708024077	0.0505064216702956
DFFA	B	NI	PC3_zscore	0.000334043509851822	0.699302581340777	0.0685010206999135
DFFA	B	LPS	PC3_zscore	0.000931116245554595	0.672306813588366	0.200853258965234
DFFA	B	IAV	PC3_zscore	0.000429307803387304	0.690319365277342	0.0842179083844036
DFFA	B	Tcruzi	PC3_zscore	0.000636978356088236	0.68583596034172	0.135205590511275
DFFA	CD4T	NI	PC3_zscore	0.00167598963123785	0.643357949093887	0.321233387913396
DFFA	CD4T	LPS	PC3_zscore	0.00122385887268844	0.658528792603656	0.261081166760727
DFFA	CD4T	IAV	PC3_zscore	0.00111525265627062	0.554957322698001	0.174964762201025
DFFA	CD4T	Tcruzi	PC3_zscore	0.000986306936124059	0.670139216097132	0.208881098954979
PEX14	NK	NI	PC3_zscore	0.0208584244602709	0.0119026658331559	3.02900647126109
PEX14	NK	LPS	PC3_zscore	0.0223201324548352	0.00172042400149942	2.92468246293189
PEX14	NK	IAV	PC3_zscore	0.0220402161575578	0.00206628433160949	3.07235682506952
PEX14	NK	Tcruzi	PC3_zscore	0.0214756350628822	0.00549644250032282	3.15068302530752
PEX14	CD8T	NI	PC3_zscore	0.0216372690405982	0.00268078935041587	3.34163155190186
PEX14	CD8T	LPS	PC3_zscore	0.0213147605606117	0.00503115249290592	3.30171780261122
PEX14	CD8T	IAV	PC3_zscore	0.0213627651868726	0.00522660591106076	3.2521324763906
PEX14	CD8T	Tcruzi	PC3_zscore	0.0204403956696335	0.0180330042334852	2.84684171753403
PEX14	monocyte	NI	PC3_zscore	0.0222289188780709	0.00133987549828192	3.13801198792882
PEX14	monocyte	LPS	PC3_zscore	0.0206168426402669	0.012013822736972	3.09626514657583
PEX14	monocyte	IAV	PC3_zscore	0.0208420644513421	0.00921447141954641	3.19812369991677
PEX14	monocyte	Tcruzi	PC3_zscore	0.021712635055027	0.00199272352556185	3.3911049235863
PEX14	B	NI	PC3_zscore	0.020851790074286	0.0115187622431234	3.05704046397705
PEX14	B	LPS	PC3_zscore	0.0212086697759357	0.00668263678596903	3.2270569928998
PEX14	B	IAV	PC3_zscore	0.022818666014814	0.000793221183387137	2.63851621073175
PEX14	B	Tcruzi	PC3_zscore	0.0204526066707475	0.0192662547359241	2.74506376317948
PEX14	CD4T	NI	PC3_zscore	0.0207543664677978	0.00721332524359379	3.3005679675128
PEX14	CD4T	LPS	PC3_zscore	0.0216368157177286	0.00157001348157311	3.53432091803679
PEX14	CD4T	IAV	PC3_zscore	0.0215372597423182	0.00117518317467276	3.59846880716673
PEX14	CD4T	Tcruzi	PC3_zscore	0.0213981089620816	0.0025288732468987	3.50408686790831
CASZ1	NK	NI	PC3_zscore	0.0123455222807296	0.291072884023995	0.792779276114976
CASZ1	NK	LPS	PC3_zscore	0.0112660875725197	0.304435845195153	0.75582545293412
CASZ1	NK	IAV	PC3_zscore	0.017270557037113	0.218880774038157	0.958918369204595
CASZ1	NK	Tcruzi	PC3_zscore	0.0159375461555971	0.251627519897014	0.902163190678971
CASZ1	CD8T	NI	PC3_zscore	0.00840239912576177	0.357104143138609	0.496744980652383
CASZ1	CD8T	LPS	PC3_zscore	0.0147402703240845	0.268006211947082	0.861055578280858
CASZ1	CD8T	IAV	PC3_zscore	0.00847943263274017	0.35391095445947	0.489077844583834
CASZ1	CD8T	Tcruzi	PC3_zscore	0.0117894964105579	0.306369149026228	0.717731464554108
CASZ1	monocyte	NI	PC3_zscore	0.00956987451748548	0.338892139058915	0.59993858850046
CASZ1	monocyte	LPS	PC3_zscore	0.00186587163395421	0.443182060395515	0.0837144386237373
CASZ1	monocyte	IAV	PC3_zscore	0.0108359323166994	0.306981668737794	0.693620766612521
CASZ1	monocyte	Tcruzi	PC3_zscore	0.0143004183481086	0.266879714383818	0.8809693907453
CASZ1	B	NI	PC3_zscore	0.0111647867964143	0.311893538368986	0.715960260249763
CASZ1	B	LPS	PC3_zscore	0.0151771383572739	0.25805050166551	0.895836735092093
CASZ1	B	IAV	PC3_zscore	0.01660613486519	0.240910745388052	0.927398326697592
CASZ1	B	Tcruzi	PC3_zscore	0.010224241567125	0.32813247072338	0.634960789765054
CASZ1	CD4T	NI	PC3_zscore	0.00699936580163529	0.38377223529318	0.420028903661213
CASZ1	CD4T	LPS	PC3_zscore	0.0121540849244281	0.290679334781856	0.834833156161869
CASZ1	CD4T	IAV	PC3_zscore	0.0173051477046283	0.157280591509451	1.0963462700242
CASZ1	CD4T	Tcruzi	PC3_zscore	0.0157771940860625	0.252259533211262	0.925993304044614
TARDBP	NK	NI	PC3_zscore	-0.000130576678889263	0.743431597103423	-0.0281599356189346
TARDBP	NK	LPS	PC3_zscore	-9.47546821982597e-05	0.744851895125199	-0.0202580154805109
TARDBP	NK	IAV	PC3_zscore	-0.000528708709224732	0.688478758936295	-0.0640036865577173
TARDBP	NK	Tcruzi	PC3_zscore	4.66553123873923e-05	0.749565238627883	0.0100071744282029
TARDBP	CD8T	NI	PC3_zscore	-0.000117143410131859	0.744023767417096	-0.02537633499329
TARDBP	CD8T	LPS	PC3_zscore	-0.000101965215167971	0.74470740525514	-0.021920653438303
TARDBP	CD8T	IAV	PC3_zscore	-0.000255811424445116	0.740045439275634	-0.0503105917369427
TARDBP	CD8T	Tcruzi	PC3_zscore	0.000145053845608673	0.745913434293551	0.0306531091018903
TARDBP	monocyte	NI	PC3_zscore	0.000183658470643464	0.741574956945033	0.0400732417234694
TARDBP	monocyte	LPS	PC3_zscore	0.000108755061424976	0.736243590323135	0.0217271083978713
TARDBP	monocyte	IAV	PC3_zscore	-0.000308841000547543	0.707860480566004	-0.0486407740378895
TARDBP	monocyte	Tcruzi	PC3_zscore	6.89623824198886e-06	0.749067297714177	0.00155604504526251
TARDBP	B	NI	PC3_zscore	-0.000200398029658675	0.7398031997418	-0.0445157176344168
TARDBP	B	LPS	PC3_zscore	-9.82513500985833e-05	0.744360030868843	-0.0220737066241049
TARDBP	B	IAV	PC3_zscore	-0.000311420462492289	0.733989598946702	-0.0602413694913546
TARDBP	B	Tcruzi	PC3_zscore	-0.000123792686476687	0.743281521552519	-0.0276143635122959
TARDBP	CD4T	NI	PC3_zscore	0.000275800292593622	0.738715957953903	0.0595371453034145
TARDBP	CD4T	LPS	PC3_zscore	0.000156409413377448	0.743357931485481	0.0348370653826051
TARDBP	CD4T	IAV	PC3_zscore	-0.00174740178591832	0.545886284007684	-0.24227276007595
TARDBP	CD4T	Tcruzi	PC3_zscore	-9.04373841447917e-05	0.744729270292792	-0.0201871435995807
SRM	NK	NI	PC3_zscore	-0.0245407704466108	0.284175124133544	-1.15809509294378
SRM	NK	LPS	PC3_zscore	-0.0341293429917257	0.273894954432649	-1.24140188778794
SRM	NK	IAV	PC3_zscore	-0.0676111079420382	0.0033029039857253	-2.75239660891855
SRM	NK	Tcruzi	PC3_zscore	-0.0251319842916637	0.286031357723588	-1.13836722418679
SRM	CD8T	NI	PC3_zscore	-0.0169780544850041	0.306081264777416	-1.08682261817473
SRM	CD8T	LPS	PC3_zscore	-0.00502277700647054	0.498144705658459	-0.372473481435556
SRM	CD8T	IAV	PC3_zscore	-0.0141390137403045	0.354216380098495	-0.863203754769689
SRM	CD8T	Tcruzi	PC3_zscore	-0.0102664617531339	0.389382589468374	-0.74076654942929
SRM	monocyte	NI	PC3_zscore	-0.0208914849024644	0.314123458584489	-1.01648770324757
SRM	monocyte	LPS	PC3_zscore	-0.0172204965139687	0.349252724548365	-0.872063921514858
SRM	monocyte	IAV	PC3_zscore	-0.0190770882598464	0.334704901423031	-0.916911350493703
SRM	monocyte	Tcruzi	PC3_zscore	-0.0253246912417779	0.29629242236115	-1.09328299955069
SRM	B	NI	PC3_zscore	-0.0248528803506403	0.286111170828633	-1.16311571837415
SRM	B	LPS	PC3_zscore	-0.0195703492842813	0.307821677780517	-1.04919187474504
SRM	B	IAV	PC3_zscore	-0.0169046607223911	0.32820400617732	-0.955134011325816
SRM	B	Tcruzi	PC3_zscore	-0.0111224181873287	0.40007763925376	-0.701281524404924
SRM	CD4T	NI	PC3_zscore	-0.0177883355185088	0.289668981975324	-1.18669516356683
SRM	CD4T	LPS	PC3_zscore	-0.00571072198870222	0.448426778107019	-0.549986868968991
SRM	CD4T	IAV	PC3_zscore	0.00413618214386481	0.498042898045011	0.380852289519053
SRM	CD4T	Tcruzi	PC3_zscore	-0.00756583763348773	0.422951827461065	-0.630660036179975
EXOSC10	NK	NI	PC3_zscore	-0.00150204652074265	0.689382506088604	-0.380295009877879
EXOSC10	NK	LPS	PC3_zscore	-0.00222638438326867	0.66388056826303	-0.489887653512513
EXOSC10	NK	IAV	PC3_zscore	-0.0167180718031635	0.239599920630235	-0.929220426403844
EXOSC10	NK	Tcruzi	PC3_zscore	-0.00178155557747395	0.677895383035304	-0.450149740261532
EXOSC10	CD8T	NI	PC3_zscore	-0.00104252317981977	0.707212501186138	-0.227542998071728
EXOSC10	CD8T	LPS	PC3_zscore	-0.00199810275099365	0.670311457098692	-0.479883075830341
EXOSC10	CD8T	IAV	PC3_zscore	-0.00139283505479261	0.69380513390273	-0.335542438056533
EXOSC10	CD8T	Tcruzi	PC3_zscore	-0.00163204140536391	0.684327331081016	-0.419655164764176
EXOSC10	monocyte	NI	PC3_zscore	-0.00200888587357164	0.665732231308309	-0.513311640573619
EXOSC10	monocyte	LPS	PC3_zscore	-0.00246727256722572	0.641707254438543	-0.513801277251838
EXOSC10	monocyte	IAV	PC3_zscore	-0.000631157784948669	0.696274452386649	-0.110110691581315
EXOSC10	monocyte	Tcruzi	PC3_zscore	-0.00176984090917668	0.677106377526344	-0.475929242730322
EXOSC10	B	NI	PC3_zscore	-0.00183182508847073	0.674170819332005	-0.485114724288175
EXOSC10	B	LPS	PC3_zscore	-0.00154754091978801	0.688019521735644	-0.412167467320576
EXOSC10	B	IAV	PC3_zscore	-0.0011635174491825	0.699753869567846	-0.258848217422826
EXOSC10	B	Tcruzi	PC3_zscore	-0.00160099740429029	0.685475004604661	-0.423584498154466
EXOSC10	CD4T	NI	PC3_zscore	-0.00154537595390743	0.68862990324373	-0.430591063205231
EXOSC10	CD4T	LPS	PC3_zscore	-0.00178247797086408	0.674407014987349	-0.49940631688165
EXOSC10	CD4T	IAV	PC3_zscore	-0.000700879726365699	0.680311385906827	-0.142166464984088
EXOSC10	CD4T	Tcruzi	PC3_zscore	-0.00154227995765252	0.688558172872129	-0.420507023818402
MTOR	NK	NI	PC3_zscore	7.6880469274525e-05	0.760194654840962	0.0183470943941733
MTOR	NK	LPS	PC3_zscore	0.000374930072022863	0.751860305400446	0.0831196335472049
MTOR	NK	IAV	PC3_zscore	0.00129235180392035	0.684813271957923	0.165870049226229
MTOR	NK	Tcruzi	PC3_zscore	3.48463140716998e-05	0.758470266317748	0.00830713939364739
MTOR	CD8T	NI	PC3_zscore	-0.000536386718729644	0.734718226958868	-0.125106185389476
MTOR	CD8T	LPS	PC3_zscore	-0.000583423666014559	0.733686901311957	-0.132215491545613
MTOR	CD8T	IAV	PC3_zscore	-0.000875844716058523	0.726137611521604	-0.172088720263448
MTOR	CD8T	Tcruzi	PC3_zscore	-0.000613574950907331	0.732665395562552	-0.137886337038751
MTOR	monocyte	NI	PC3_zscore	0.00159000479826667	0.701112371713794	0.240253338476984
MTOR	monocyte	LPS	PC3_zscore	0.000277983914337734	0.742595340773156	0.0655809247465744
MTOR	monocyte	IAV	PC3_zscore	-0.00190956033917175	0.649592626707916	-0.271564017739242
MTOR	monocyte	Tcruzi	PC3_zscore	-0.000140335404930563	0.750014283682142	-0.0376095017928347
MTOR	B	NI	PC3_zscore	-0.000134017636824978	0.751163621080866	-0.0344506709987963
MTOR	B	LPS	PC3_zscore	-0.000182805735345465	0.748862276806073	-0.0468933791460313
MTOR	B	IAV	PC3_zscore	-0.000256558683477707	0.743769050077887	-0.0573621381313257
MTOR	B	Tcruzi	PC3_zscore	-0.000149719760946772	0.750407821379776	-0.0381874597095729
MTOR	CD4T	NI	PC3_zscore	-0.000450468721023479	0.73477272492051	-0.11582230386653
MTOR	CD4T	LPS	PC3_zscore	-0.000369261974094789	0.738489456283539	-0.097039505976255
MTOR	CD4T	IAV	PC3_zscore	0.000595292490760216	0.625343973731478	0.104757824023937
MTOR	CD4T	Tcruzi	PC3_zscore	-0.000634711489041868	0.728815712047889	-0.150519634359633
UBIAD1	NK	NI	PC3_zscore	-0.00279463019763976	0.639500798473397	-0.308022467340009
UBIAD1	NK	LPS	PC3_zscore	-0.00238165890956931	0.64656047672448	-0.28320403815988
UBIAD1	NK	IAV	PC3_zscore	-0.00204566238660937	0.612526298696964	-0.195522455914132
UBIAD1	NK	Tcruzi	PC3_zscore	-0.0017703522420672	0.657231165475409	-0.235331206865257
UBIAD1	CD8T	NI	PC3_zscore	0.00165781296410849	0.649969236111018	0.239497267882135
UBIAD1	CD8T	LPS	PC3_zscore	0.00358068454379097	0.620291625806511	0.359520495635293
UBIAD1	CD8T	IAV	PC3_zscore	0.00365084050310788	0.619846061764216	0.348854689654593
UBIAD1	CD8T	Tcruzi	PC3_zscore	0.00124374338449234	0.662361961886002	0.186159138811459
UBIAD1	monocyte	NI	PC3_zscore	0.000507442165876224	0.681601796190863	0.0911012589923595
UBIAD1	monocyte	LPS	PC3_zscore	-0.000719765731891757	0.677431978856331	-0.104941815762191
UBIAD1	monocyte	IAV	PC3_zscore	0.000189463792197619	0.664549104185152	0.025377891927188
UBIAD1	monocyte	Tcruzi	PC3_zscore	0.000405464123751708	0.686746487380357	0.0726120019944276
UBIAD1	B	NI	PC3_zscore	0.000887013537778323	0.670555046458194	0.151690856555054
UBIAD1	B	LPS	PC3_zscore	-6.67469979592506e-05	0.708535856789301	-0.0119917339165282
UBIAD1	B	IAV	PC3_zscore	-0.000138306807281582	0.700592401502735	-0.0230835900363387
UBIAD1	B	Tcruzi	PC3_zscore	4.80715689336489e-05	0.704496432451602	0.00855912088271414
UBIAD1	CD4T	NI	PC3_zscore	0.00126383583136087	0.652285546115106	0.216004696953618
UBIAD1	CD4T	LPS	PC3_zscore	0.00155161421407054	0.642607534460906	0.253850851342702
UBIAD1	CD4T	IAV	PC3_zscore	0.00128370382196114	0.549324186201702	0.183459111577241
UBIAD1	CD4T	Tcruzi	PC3_zscore	0.00159199598292333	0.645609820552068	0.249211566661932
FBXO44	NK	NI	PC3_zscore	-0.0176285882870712	0.049019224182811	-2.06455893455769
FBXO44	NK	LPS	PC3_zscore	-0.0176183827032904	0.0492301463161852	-2.05737394096817
FBXO44	NK	IAV	PC3_zscore	-0.0179608395008957	0.0408551461364171	-2.06774962254513
FBXO44	NK	Tcruzi	PC3_zscore	-0.0179096978655822	0.0458007147090811	-2.07075786420683
FBXO44	CD8T	NI	PC3_zscore	-0.0175416709790873	0.0481755009917887	-2.10658755272357
FBXO44	CD8T	LPS	PC3_zscore	-0.0179549163017791	0.0425854399526624	-2.14789166490245
FBXO44	CD8T	IAV	PC3_zscore	-0.0174892558601838	0.0495573555214011	-2.07009151049028
FBXO44	CD8T	Tcruzi	PC3_zscore	-0.0179214897766234	0.0428616336622434	-2.15146748058044
FBXO44	monocyte	NI	PC3_zscore	-0.0178701963384369	0.044348551252695	-2.11451923671849
FBXO44	monocyte	LPS	PC3_zscore	-0.0181103484236636	0.0400283669959115	-2.09160629232883
FBXO44	monocyte	IAV	PC3_zscore	-0.0177223990046894	0.0441147223318129	-2.05496155712863
FBXO44	monocyte	Tcruzi	PC3_zscore	-0.0177964217934063	0.0453324358105769	-2.11330899889974
FBXO44	B	NI	PC3_zscore	-0.0174937823257979	0.0502401585503652	-2.07269240302186
FBXO44	B	LPS	PC3_zscore	-0.0173403568562535	0.0536730413767988	-2.01332954224283
FBXO44	B	IAV	PC3_zscore	-0.0175138948446673	0.0497126130810563	-2.07238774959241
FBXO44	B	Tcruzi	PC3_zscore	-0.0179078449295978	0.0440794547053004	-2.11937055596701
FBXO44	CD4T	NI	PC3_zscore	-0.0177566156037157	0.0429862389569444	-2.19360850644568
FBXO44	CD4T	LPS	PC3_zscore	-0.0177211888766781	0.0436154902432393	-2.18611637301901
FBXO44	CD4T	IAV	PC3_zscore	-0.017942902197047	0.0281607410118798	-2.26427572300624
FBXO44	CD4T	Tcruzi	PC3_zscore	-0.0181325445790248	0.0405035117863607	-2.16681312852227
FBXO6	NK	NI	PC3_zscore	0.0342795239353483	0.0740626872295448	1.52330103572941
FBXO6	NK	LPS	PC3_zscore	0.0393091609068607	0.038555020607351	1.84322930672716
FBXO6	NK	IAV	PC3_zscore	0.0445323235980898	0.0263141201861512	1.81374420045121
FBXO6	NK	Tcruzi	PC3_zscore	0.0368743182110875	0.0595737898746387	1.60390269136795
FBXO6	CD8T	NI	PC3_zscore	0.0301597187907455	0.116035900384844	1.20291158349629
FBXO6	CD8T	LPS	PC3_zscore	0.0307280956577185	0.104145257255648	1.32684935711353
FBXO6	CD8T	IAV	PC3_zscore	0.0336662744044496	0.0792003851160923	1.50594378607839
FBXO6	CD8T	Tcruzi	PC3_zscore	0.0308219498312952	0.110086752154521	1.23725070893084
FBXO6	monocyte	NI	PC3_zscore	0.027492036472724	0.141972504217389	1.05429151875594
FBXO6	monocyte	LPS	PC3_zscore	0.0297074026660708	0.113895853597483	1.27400133028401
FBXO6	monocyte	IAV	PC3_zscore	0.0418516016327367	0.0302514625634201	1.86034133573214
FBXO6	monocyte	Tcruzi	PC3_zscore	0.021367227511118	0.199454397209831	0.678626073459902
FBXO6	B	NI	PC3_zscore	0.0287625454465815	0.128817682373608	1.10702942761506
FBXO6	B	LPS	PC3_zscore	0.0357673131928479	0.0600085738174611	1.67874382142554
FBXO6	B	IAV	PC3_zscore	0.0406305462429141	0.0364499309654357	1.80877314869692
FBXO6	B	Tcruzi	PC3_zscore	0.0281470283573658	0.134937090189878	1.06271087556916
FBXO6	CD4T	NI	PC3_zscore	0.0305839270627063	0.115730911615533	1.17362006269676
FBXO6	CD4T	LPS	PC3_zscore	0.029559389480971	0.114111673006123	1.2698486022249
FBXO6	CD4T	IAV	PC3_zscore	0.0463189720059459	0.0184593446172292	1.77373603335653
FBXO6	CD4T	Tcruzi	PC3_zscore	0.0306772074146932	0.1141884924609	1.17864077821349
MAD2L2	NK	NI	PC3_zscore	-0.00281833753017482	0.576100253498952	-0.506053139067167
MAD2L2	NK	LPS	PC3_zscore	-0.00297092385364197	0.57123871012844	-0.524272519023196
MAD2L2	NK	IAV	PC3_zscore	0.0037390446706947	0.585338265794887	0.227830176114875
MAD2L2	NK	Tcruzi	PC3_zscore	-0.00280932813912461	0.57649834190542	-0.502997551486138
MAD2L2	CD8T	NI	PC3_zscore	-0.00314293875572032	0.564297166868432	-0.558203074155657
MAD2L2	CD8T	LPS	PC3_zscore	-0.00302636168118964	0.567918430332159	-0.54553774705944
MAD2L2	CD8T	IAV	PC3_zscore	-0.00284481109075348	0.573817994640815	-0.511884698048593
MAD2L2	CD8T	Tcruzi	PC3_zscore	-0.00298681619373634	0.569138418392554	-0.54126609036456
MAD2L2	monocyte	NI	PC3_zscore	-0.00305090602575755	0.564095960985846	-0.566338548517236
MAD2L2	monocyte	LPS	PC3_zscore	-0.00251640736108607	0.578278461737825	-0.440143178967211
MAD2L2	monocyte	IAV	PC3_zscore	-0.00267977795707162	0.561496976703185	-0.441235813070188
MAD2L2	monocyte	Tcruzi	PC3_zscore	-0.00293073891848281	0.569397466641151	-0.551908387461733
MAD2L2	B	NI	PC3_zscore	-0.00260167972830825	0.583813535148161	-0.478652389322052
MAD2L2	B	LPS	PC3_zscore	-0.00248169134066294	0.588747928049642	-0.447896456715401
MAD2L2	B	IAV	PC3_zscore	-0.00266365378248215	0.578879397282303	-0.481123971331614
MAD2L2	B	Tcruzi	PC3_zscore	-0.0030546450041633	0.566054196847939	-0.556253133849201
MAD2L2	CD4T	NI	PC3_zscore	-0.00302686626376866	0.566556482137685	-0.558537727463947
MAD2L2	CD4T	LPS	PC3_zscore	-0.00280357973823724	0.574609510826196	-0.530612349305579
MAD2L2	CD4T	IAV	PC3_zscore	-0.00123930368052692	0.533736255027657	-0.153159592105958
MAD2L2	CD4T	Tcruzi	PC3_zscore	-0.00292947193434628	0.570316583649259	-0.54266514927797
AGTRAP	NK	NI	PC3_zscore	0.023635280711133	0.0150558902336365	2.52025067843369
AGTRAP	NK	LPS	PC3_zscore	0.0237067828412293	0.0146011316728747	2.51958694071502
AGTRAP	NK	IAV	PC3_zscore	0.0240420759222265	0.00955552334566632	2.4933658059046
AGTRAP	NK	Tcruzi	PC3_zscore	0.0234669941436052	0.0161231310580987	2.52889336130751
AGTRAP	CD8T	NI	PC3_zscore	0.0227448262912925	0.0236597360155976	2.41857650608943
AGTRAP	CD8T	LPS	PC3_zscore	0.0228208870937731	0.0226735928884138	2.44067378856295
AGTRAP	CD8T	IAV	PC3_zscore	0.0229777938243092	0.0209507017826791	2.46979638782583
AGTRAP	CD8T	Tcruzi	PC3_zscore	0.0229465939500252	0.0212945339133456	2.46651389547602
AGTRAP	monocyte	NI	PC3_zscore	0.0232927490605269	0.0153070356251922	2.65058919541281
AGTRAP	monocyte	LPS	PC3_zscore	0.0235616314911663	0.0133862501763957	2.65290887991018
AGTRAP	monocyte	IAV	PC3_zscore	0.0235131810092465	0.0130226440227811	2.65536586515429
AGTRAP	monocyte	Tcruzi	PC3_zscore	0.0237047131685293	0.0140179366010502	2.59706634059994
AGTRAP	B	NI	PC3_zscore	0.0227775699206512	0.0228812094552137	2.4553507139988
AGTRAP	B	LPS	PC3_zscore	0.0231075667680633	0.0186096334266114	2.54705626884635
AGTRAP	B	IAV	PC3_zscore	0.0228363646042875	0.0216105908599293	2.48435899466811
AGTRAP	B	Tcruzi	PC3_zscore	0.0233889994265251	0.0167532273354915	2.5410390960708
AGTRAP	CD4T	NI	PC3_zscore	0.0234603073461891	0.0164774565739266	2.54254678177291
AGTRAP	CD4T	LPS	PC3_zscore	0.0230094249952227	0.0200197762288203	2.51575508768958
AGTRAP	CD4T	IAV	PC3_zscore	0.0227630076426865	0.0204363493797261	2.45315666680709
AGTRAP	CD4T	Tcruzi	PC3_zscore	0.0235568676247867	0.0161693318845341	2.52132562531942
MTHFR	NK	NI	PC3_zscore	-0.000968757715066854	0.699668734088893	-0.17027451372302
MTHFR	NK	LPS	PC3_zscore	-0.00106595532163106	0.696932863229925	-0.182538033587382
MTHFR	NK	IAV	PC3_zscore	0.000165898624666395	0.675817347483517	0.0163747187454437
MTHFR	NK	Tcruzi	PC3_zscore	-0.000479917514698161	0.714999905248648	-0.0804864151677885
MTHFR	CD8T	NI	PC3_zscore	-0.00101010104232855	0.697963070264388	-0.17892600594226
MTHFR	CD8T	LPS	PC3_zscore	-0.000889395149472191	0.702074338748479	-0.155187836507344
MTHFR	CD8T	IAV	PC3_zscore	-0.00108757841325629	0.696101043865355	-0.181878921395643
MTHFR	CD8T	Tcruzi	PC3_zscore	-0.000693309454166751	0.708336232318457	-0.11977117293209
MTHFR	monocyte	NI	PC3_zscore	-0.00110471409943446	0.692191273457749	-0.21114352192915
MTHFR	monocyte	LPS	PC3_zscore	-0.00039714441445823	0.708811115107387	-0.0661096610404419
MTHFR	monocyte	IAV	PC3_zscore	-0.00063418695345676	0.684866286535319	-0.0957172980278136
MTHFR	monocyte	Tcruzi	PC3_zscore	-0.00160374712311794	0.67485112532194	-0.280816706920084
MTHFR	B	NI	PC3_zscore	-0.000929043800069844	0.700417532142023	-0.175491990426211
MTHFR	B	LPS	PC3_zscore	-0.000870741021316327	0.702918127646928	-0.163887905661285
MTHFR	B	IAV	PC3_zscore	-0.0016206799021287	0.677019647826427	-0.238147968996128
MTHFR	B	Tcruzi	PC3_zscore	-0.000899576049155665	0.701672204241452	-0.168203102257038
MTHFR	CD4T	NI	PC3_zscore	-0.000149700687912828	0.728679245698952	-0.0250645753152421
MTHFR	CD4T	LPS	PC3_zscore	-0.00051035598276958	0.716549681969714	-0.0919508448846891
MTHFR	CD4T	IAV	PC3_zscore	-0.00458797420077359	0.439355706880818	-0.472129255220005
MTHFR	CD4T	Tcruzi	PC3_zscore	-0.000994814805418823	0.697923954128498	-0.182539423396585
CLCN6	NK	NI	PC3_zscore	0.00272094787402367	0.550819776211206	0.369899238913356
CLCN6	NK	LPS	PC3_zscore	0.0018406052810197	0.570865154416842	0.212770700725118
CLCN6	NK	IAV	PC3_zscore	0.00382686290225184	0.492299267014646	0.334409312298958
CLCN6	NK	Tcruzi	PC3_zscore	0.00216385208272889	0.565282989617623	0.269601744181092
CLCN6	CD8T	NI	PC3_zscore	0.00370802537887764	0.517016733227677	0.534336912857954
CLCN6	CD8T	LPS	PC3_zscore	0.00356193213714242	0.52136109088065	0.509958012430128
CLCN6	CD8T	IAV	PC3_zscore	0.00433597402830806	0.503549174806492	0.565364316862235
CLCN6	CD8T	Tcruzi	PC3_zscore	0.00357732268026481	0.520989588162944	0.511537330093156
CLCN6	monocyte	NI	PC3_zscore	0.00397406055008975	0.501749595369396	0.607846716528862
CLCN6	monocyte	LPS	PC3_zscore	0.00465264403082729	0.473839680724594	0.618218706288887
CLCN6	monocyte	IAV	PC3_zscore	0.00250729040973285	0.529168701027608	0.313023403715038
CLCN6	monocyte	Tcruzi	PC3_zscore	0.003392921056869	0.524565603280637	0.532750250881214
CLCN6	B	NI	PC3_zscore	0.0031667823785067	0.535028351058969	0.488933502908134
CLCN6	B	LPS	PC3_zscore	0.00303523079823467	0.540525883850847	0.462510777799082
CLCN6	B	IAV	PC3_zscore	0.00265836620747572	0.551135179324921	0.372401276680265
CLCN6	B	Tcruzi	PC3_zscore	0.0035982479182702	0.518100612372965	0.551780013156308
CLCN6	CD4T	NI	PC3_zscore	0.004137361159837	0.502299990759816	0.599651700737954
CLCN6	CD4T	LPS	PC3_zscore	0.00387992758438638	0.509403937780909	0.578102072297409
CLCN6	CD4T	IAV	PC3_zscore	0.00361680446812406	0.417872258987301	0.408607852773343
CLCN6	CD4T	Tcruzi	PC3_zscore	0.00410028663991766	0.505003895219378	0.586371157140558
KIAA2013	NK	NI	PC3_zscore	-0.00713264821293807	0.241522814238126	-1.00060854304628
KIAA2013	NK	LPS	PC3_zscore	-0.00626984624578581	0.26673205660074	-0.744641624304998
KIAA2013	NK	IAV	PC3_zscore	-0.00629849640404588	0.251784026546964	-0.70935812822714
KIAA2013	NK	Tcruzi	PC3_zscore	-0.00686787460690743	0.250456480400426	-0.923236644794095
KIAA2013	CD8T	NI	PC3_zscore	-0.00789254129070892	0.210382645419078	-1.22679066190773
KIAA2013	CD8T	LPS	PC3_zscore	-0.00795550878612268	0.209427593180414	-1.2237908549899
KIAA2013	CD8T	IAV	PC3_zscore	-0.00811986145877007	0.206459968475701	-1.22313042641027
KIAA2013	CD8T	Tcruzi	PC3_zscore	-0.00848880155130396	0.197867593698335	-1.25554196814605
KIAA2013	monocyte	NI	PC3_zscore	-0.00777585062449955	0.208577018348785	-1.26360178925362
KIAA2013	monocyte	LPS	PC3_zscore	-0.0073381040518508	0.226646236589581	-1.12709258530186
KIAA2013	monocyte	IAV	PC3_zscore	-0.00827384110594218	0.185139146866414	-1.26607036273114
KIAA2013	monocyte	Tcruzi	PC3_zscore	-0.00807809202691363	0.200158609812087	-1.30189291741789
KIAA2013	B	NI	PC3_zscore	-0.00645307996451381	0.266086512780161	-0.82433257459701
KIAA2013	B	LPS	PC3_zscore	-0.00685142442879254	0.251925882901088	-0.958647931586855
KIAA2013	B	IAV	PC3_zscore	-0.00776039010301999	0.215712110880899	-1.14854625283868
KIAA2013	B	Tcruzi	PC3_zscore	-0.00703857337143069	0.243691989085638	-1.0162266997596
KIAA2013	CD4T	NI	PC3_zscore	-0.00848983273147935	0.193726151326849	-1.3123587912344
KIAA2013	CD4T	LPS	PC3_zscore	-0.00799037173372941	0.203343754178153	-1.28776353459881
KIAA2013	CD4T	IAV	PC3_zscore	-0.00893134652276659	0.119513166117053	-1.40252094160004
KIAA2013	CD4T	Tcruzi	PC3_zscore	-0.00728240453688687	0.231998313680353	-1.10312437602958
PLOD1	NK	NI	PC3_zscore	-0.00234060989485079	0.644905980379781	-0.252413346207899
PLOD1	NK	LPS	PC3_zscore	-0.00309886943890239	0.630969349169943	-0.31173114607942
PLOD1	NK	IAV	PC3_zscore	-0.00672341281194865	0.537213756228377	-0.420908353256603
PLOD1	NK	Tcruzi	PC3_zscore	-0.00205666356509393	0.650731824325755	-0.219669920320324
PLOD1	CD8T	NI	PC3_zscore	-0.00334435777295807	0.629388302571718	-0.323828967574852
PLOD1	CD8T	LPS	PC3_zscore	-0.00116774997064149	0.670356429939035	-0.117240508680418
PLOD1	CD8T	IAV	PC3_zscore	-0.00169758059814992	0.659521036067217	-0.170564996187058
PLOD1	CD8T	Tcruzi	PC3_zscore	-0.00338388434450606	0.629303358377667	-0.322102454643702
PLOD1	monocyte	NI	PC3_zscore	-0.00131275341634268	0.675156706336569	-0.167484304478008
PLOD1	monocyte	LPS	PC3_zscore	-0.000561449399343641	0.682592668948228	-0.0604848774523347
PLOD1	monocyte	IAV	PC3_zscore	-0.00828392134008886	0.474362551157303	-0.56112585780024
PLOD1	monocyte	Tcruzi	PC3_zscore	-0.00136676423022882	0.673089027731914	-0.171526705735573
PLOD1	B	NI	PC3_zscore	-0.00297402666367994	0.631626764163427	-0.322881555863492
PLOD1	B	LPS	PC3_zscore	-0.00270385778974946	0.637671146426077	-0.298470239450802
PLOD1	B	IAV	PC3_zscore	-0.000736894981966485	0.66958912234566	-0.0665131406988907
PLOD1	B	Tcruzi	PC3_zscore	-0.00262738836440835	0.639382368648472	-0.291376798981619
PLOD1	CD4T	NI	PC3_zscore	-0.00312655864589877	0.631929070982297	-0.317844646481393
PLOD1	CD4T	LPS	PC3_zscore	-0.00225907621966119	0.649476907327237	-0.240873352840294
PLOD1	CD4T	IAV	PC3_zscore	-0.00183086439071538	0.563002815792385	-0.149794800567069
PLOD1	CD4T	Tcruzi	PC3_zscore	-0.00168650650773075	0.660718617150629	-0.176983129988646
MFN2	NK	NI	PC3_zscore	-0.00671803756237684	0.320732739637852	-0.850278451826897
MFN2	NK	LPS	PC3_zscore	-0.00694628258167689	0.315209528165754	-0.867025351940422
MFN2	NK	IAV	PC3_zscore	-0.0078515399672146	0.272499891864835	-0.795426482503857
MFN2	NK	Tcruzi	PC3_zscore	-0.00619055983029463	0.335602506650575	-0.769110548801557
MFN2	CD8T	NI	PC3_zscore	-0.0064656325024478	0.327431315281149	-0.82212751299874
MFN2	CD8T	LPS	PC3_zscore	-0.00633234005493428	0.331339167167801	-0.795605392156528
MFN2	CD8T	IAV	PC3_zscore	-0.00600781456623323	0.340002520110082	-0.721463030267663
MFN2	CD8T	Tcruzi	PC3_zscore	-0.0061018038365429	0.338123378580832	-0.753416900135481
MFN2	monocyte	NI	PC3_zscore	-0.00752734117108836	0.289594179496256	-0.995137037189434
MFN2	monocyte	LPS	PC3_zscore	-0.00566404078989121	0.348651528729198	-0.697110660123673
MFN2	monocyte	IAV	PC3_zscore	-0.00613929239021692	0.324061000866083	-0.768641242796406
MFN2	monocyte	Tcruzi	PC3_zscore	-0.00651945916309745	0.322913725007905	-0.888701016150372
MFN2	B	NI	PC3_zscore	-0.00661368271039506	0.322248304912311	-0.866512190879702
MFN2	B	LPS	PC3_zscore	-0.00705602827977769	0.309073147770366	-0.911746047294042
MFN2	B	IAV	PC3_zscore	-0.00566978575102513	0.345735196975287	-0.645663285151562
MFN2	B	Tcruzi	PC3_zscore	-0.00647089776419143	0.327143506312184	-0.841166411630048
MFN2	CD4T	NI	PC3_zscore	-0.00741469073437259	0.29760254029966	-0.964061453618306
MFN2	CD4T	LPS	PC3_zscore	-0.00715214745534782	0.303432076673971	-0.953531974937914
MFN2	CD4T	IAV	PC3_zscore	-0.00630912379050106	0.273096552398829	-0.756880590123324
MFN2	CD4T	Tcruzi	PC3_zscore	-0.00557838801822037	0.356197794232084	-0.672964697570904
MIIP	NK	NI	PC3_zscore	-0.0178844721063364	0.0512353355331506	-1.96417325576294
MIIP	NK	LPS	PC3_zscore	-0.0185571591899083	0.0436232677428764	-2.03855778923119
MIIP	NK	IAV	PC3_zscore	-0.0180370345945984	0.0482406499566878	-1.93550344323424
MIIP	NK	Tcruzi	PC3_zscore	-0.0181128701639128	0.0483667103318469	-2.00541764763035
MIIP	CD8T	NI	PC3_zscore	-0.0190817321747486	0.0277134408139414	-2.40831166149131
MIIP	CD8T	LPS	PC3_zscore	-0.018993011181371	0.0287979707609992	-2.38986243635161
MIIP	CD8T	IAV	PC3_zscore	-0.0192605263131512	0.0275020923925997	-2.33905415322734
MIIP	CD8T	Tcruzi	PC3_zscore	-0.0183476997479377	0.0359345428071499	-2.33995135280464
MIIP	monocyte	NI	PC3_zscore	-0.0193437559852861	0.0267356143070502	-2.3326222144213
MIIP	monocyte	LPS	PC3_zscore	-0.0187497136723026	0.0315106536684363	-2.36037682327192
MIIP	monocyte	IAV	PC3_zscore	-0.0161274513778341	0.074641794278572	-1.29002187004147
MIIP	monocyte	Tcruzi	PC3_zscore	-0.0191169826639916	0.028647666828197	-2.33889774729434
MIIP	B	NI	PC3_zscore	-0.0179875939603209	0.0445940360043513	-2.21238679057545
MIIP	B	LPS	PC3_zscore	-0.0183644123977678	0.0378462424646283	-2.31173321255742
MIIP	B	IAV	PC3_zscore	-0.01899304846927	0.0321572359525295	-2.28213495281023
MIIP	B	Tcruzi	PC3_zscore	-0.0180235913671823	0.0446905817067995	-2.19685457122858
MIIP	CD4T	NI	PC3_zscore	-0.0185122211955693	0.0297969937682108	-2.49531988891591
MIIP	CD4T	LPS	PC3_zscore	-0.0186489011261095	0.0279557246083717	-2.5328910798502
MIIP	CD4T	IAV	PC3_zscore	-0.0185553186145347	0.0257154533530023	-2.52625085654402
MIIP	CD4T	Tcruzi	PC3_zscore	-0.0195488567739699	0.0250217474244165	-2.3983295181329
TNFRSF1B	NK	NI	PC3_zscore	-0.0352479071707392	0.0279914126532662	-2.01363571428783
TNFRSF1B	NK	LPS	PC3_zscore	-0.0574211212552609	0.000262180377311627	-3.43929543111385
TNFRSF1B	NK	IAV	PC3_zscore	-0.0573896018066993	0.000557817367217495	-3.17989660751575
TNFRSF1B	NK	Tcruzi	PC3_zscore	-0.0540197705943544	0.00145530939954286	-3.05995506815201
TNFRSF1B	CD8T	NI	PC3_zscore	-0.0765992256356037	2.86133868199201e-06	-3.66000957893807
TNFRSF1B	CD8T	LPS	PC3_zscore	-0.0570978949752385	0.000748395124853918	-3.09887663145894
TNFRSF1B	CD8T	IAV	PC3_zscore	-0.0782572647349055	2.53235471193713e-05	-3.13286767170441
TNFRSF1B	CD8T	Tcruzi	PC3_zscore	-0.0666087688805607	7.37708251995484e-05	-3.38880548359067
TNFRSF1B	monocyte	NI	PC3_zscore	-0.0544088174145	0.00183182405796967	-3.23795718710196
TNFRSF1B	monocyte	LPS	PC3_zscore	-0.022534539137666	0.131675691527649	-1.12482031130337
TNFRSF1B	monocyte	IAV	PC3_zscore	-0.0574341186786592	0.00140771099896997	-3.14451289568156
TNFRSF1B	monocyte	Tcruzi	PC3_zscore	-0.0240434123069317	0.123089551073404	-1.16852062139699
TNFRSF1B	B	NI	PC3_zscore	-0.0608898469046637	0.000594122834333355	-3.21659547838897
TNFRSF1B	B	LPS	PC3_zscore	-0.0503639895336489	0.00477541275134619	-2.72400256526136
TNFRSF1B	B	IAV	PC3_zscore	-0.0633038004014852	0.000870416610961766	-2.90973968901004
TNFRSF1B	B	Tcruzi	PC3_zscore	-0.0525945670384385	0.00347605418691055	-2.81517112572461
TNFRSF1B	CD4T	NI	PC3_zscore	-0.033839526609587	0.0109600452775126	-2.33823817498423
TNFRSF1B	CD4T	LPS	PC3_zscore	-0.0548860040037237	6.25115862205039e-05	-3.83171568027941
TNFRSF1B	CD4T	IAV	PC3_zscore	-0.0659423506903798	2.58818131759764e-06	-4.07883750738889
TNFRSF1B	CD4T	Tcruzi	PC3_zscore	-0.0493893471318259	0.000452983239947691	-3.43948565497134
VPS13D	NK	NI	PC3_zscore	0.000847969783562775	0.66997358222135	0.216523988893503
VPS13D	NK	LPS	PC3_zscore	0.00073919171204042	0.672941070092657	0.176979939073413
VPS13D	NK	IAV	PC3_zscore	-0.00360084134011438	0.661757597847654	-0.305384371658293
VPS13D	NK	Tcruzi	PC3_zscore	0.000909306336788685	0.66752520622985	0.23717111230465
VPS13D	CD8T	NI	PC3_zscore	0.00157147965986213	0.639057226765608	0.418431888297677
VPS13D	CD8T	LPS	PC3_zscore	0.00127174302266354	0.65129555301027	0.361982353767955
VPS13D	CD8T	IAV	PC3_zscore	0.00143962807736427	0.644730375825488	0.386819294246837
VPS13D	CD8T	Tcruzi	PC3_zscore	0.00142666577802594	0.644653743834921	0.396446191729204
VPS13D	monocyte	NI	PC3_zscore	0.00169958016919944	0.632870150934589	0.430402678242799
VPS13D	monocyte	LPS	PC3_zscore	0.0011157650403406	0.647811020316706	0.295226821462086
VPS13D	monocyte	IAV	PC3_zscore	0.00215329896019929	0.58804828745619	0.410347591821683
VPS13D	monocyte	Tcruzi	PC3_zscore	0.00178394341720662	0.633511405791959	0.425048389017239
VPS13D	B	NI	PC3_zscore	0.001132506161496	0.65835560407924	0.330464635315611
VPS13D	B	LPS	PC3_zscore	0.00108820608424339	0.660618577130146	0.314250469076125
VPS13D	B	IAV	PC3_zscore	0.00121082219596601	0.652226654319645	0.32714631478066
VPS13D	B	Tcruzi	PC3_zscore	0.00140687061097383	0.645036176525559	0.398414889941912
VPS13D	CD4T	NI	PC3_zscore	0.00126034907619761	0.650605582223035	0.384290180476072
VPS13D	CD4T	LPS	PC3_zscore	0.00132578173520122	0.64676046012106	0.401607349123732
VPS13D	CD4T	IAV	PC3_zscore	0.000621358620801574	0.590011629845038	0.129618122464831
VPS13D	CD4T	Tcruzi	PC3_zscore	0.00150509787583956	0.639621324378462	0.424355147131507
DHRS3	NK	NI	PC3_zscore	0.139461085459587	1.02520540313578e-06	4.59399522114004
DHRS3	NK	LPS	PC3_zscore	0.173217969537326	8.78007738268842e-09	5.39027513407043
DHRS3	NK	IAV	PC3_zscore	0.0969486728297997	0.00155595066256075	2.91290509199939
DHRS3	NK	Tcruzi	PC3_zscore	0.110416848753595	0.000256706521489803	3.39978048995002
DHRS3	CD8T	NI	PC3_zscore	0.0899025507183631	0.000326536936823172	3.38274911229952
DHRS3	CD8T	LPS	PC3_zscore	0.0426553137608897	0.0882140656546622	1.3512750613958
DHRS3	CD8T	IAV	PC3_zscore	0.0241395540177035	0.266554692366297	0.62017990365791
DHRS3	CD8T	Tcruzi	PC3_zscore	0.0734300816564856	0.00645876096231284	2.47519471323002
DHRS3	monocyte	NI	PC3_zscore	-0.0611018409953234	0.0780270234442352	-1.44346502083464
DHRS3	monocyte	LPS	PC3_zscore	0.0315317974598274	0.24334875508777	0.697467279139596
DHRS3	monocyte	IAV	PC3_zscore	-0.0322715838746619	0.246728032713612	-0.678765434860516
DHRS3	monocyte	Tcruzi	PC3_zscore	-0.0337074839155264	0.207197411046373	-0.794706190534057
DHRS3	B	NI	PC3_zscore	0.013386181199057	0.387593384858385	0.285413660095728
DHRS3	B	LPS	PC3_zscore	-0.0382559572103807	0.210989759400025	-0.800089885629321
DHRS3	B	IAV	PC3_zscore	0.0291928758148586	0.271139109984591	0.605000993180922
DHRS3	B	Tcruzi	PC3_zscore	0.0259044881326024	0.291429441414188	0.549088192836461
DHRS3	CD4T	NI	PC3_zscore	0.0595210792956828	0.000237519157363557	3.48243140389768
DHRS3	CD4T	LPS	PC3_zscore	0.0641400433608804	0.000158321849817471	3.58566826852952
DHRS3	CD4T	IAV	PC3_zscore	0.0207476531745445	0.127161077076822	1.14005672172119
DHRS3	CD4T	Tcruzi	PC3_zscore	0.04342257067085	0.0137198420650604	2.20158293435497
PRDM2	NK	NI	PC3_zscore	-0.00807098914098321	0.345794452542527	-0.729372396387806
PRDM2	NK	LPS	PC3_zscore	-0.00568094716871142	0.389667937555647	-0.570082789701922
PRDM2	NK	IAV	PC3_zscore	-0.0132150976065143	0.28421664718389	-0.949365756501863
PRDM2	NK	Tcruzi	PC3_zscore	-0.00472659658587424	0.415903754402089	-0.48977392411602
PRDM2	CD8T	NI	PC3_zscore	0.00861146152262573	0.197804145395597	1.13804435258612
PRDM2	CD8T	LPS	PC3_zscore	0.00964000307147107	0.187848883127163	1.17171584287972
PRDM2	CD8T	IAV	PC3_zscore	0.00663628674622064	0.271651957339922	0.814769829836656
PRDM2	CD8T	Tcruzi	PC3_zscore	0.00827061805375459	0.212840181663872	1.0626496433667
PRDM2	monocyte	NI	PC3_zscore	0.00186748748693159	0.448384268519869	0.295993298966326
PRDM2	monocyte	LPS	PC3_zscore	0.00430913464008584	0.319028114076608	0.685306363397188
PRDM2	monocyte	IAV	PC3_zscore	0.00723894512683398	0.2181766279162	1.01691900911587
PRDM2	monocyte	Tcruzi	PC3_zscore	0.0123718366399212	0.148478081097301	1.41698843432141
PRDM2	B	NI	PC3_zscore	0.00382693298921739	0.352042633233138	0.576602050024203
PRDM2	B	LPS	PC3_zscore	0.0018970724934241	0.450529118305725	0.278594626903878
PRDM2	B	IAV	PC3_zscore	-0.00687069893715862	0.35538172543807	-0.656564698481516
PRDM2	B	Tcruzi	PC3_zscore	0.00135828001172794	0.479637662285812	0.191562962690994
PRDM2	CD4T	NI	PC3_zscore	0.00654371899579878	0.203331028175757	1.15562679208616
PRDM2	CD4T	LPS	PC3_zscore	0.0100058764521758	0.150313076520861	1.48058382550126
PRDM2	CD4T	IAV	PC3_zscore	0.00992393242519045	0.0784897687650314	1.662082904591
PRDM2	CD4T	Tcruzi	PC3_zscore	0.00905839220327237	0.166188001481439	1.33841871459416
KAZN	NK	NI	PC3_zscore	-0.000937185465156369	0.641791683338424	-0.0725173719583021
KAZN	NK	LPS	PC3_zscore	-0.00264617757184288	0.612938846995201	-0.206071770191077
KAZN	NK	IAV	PC3_zscore	-0.00614759684548068	0.525495053473371	-0.357281696453427
KAZN	NK	Tcruzi	PC3_zscore	0.000830888300161548	0.667663793270161	0.0555002692617533
KAZN	CD8T	NI	PC3_zscore	-0.00250414779931391	0.612723550692136	-0.203825054596637
KAZN	CD8T	LPS	PC3_zscore	-0.00386695146224154	0.590631652497447	-0.29476631071239
KAZN	CD8T	IAV	PC3_zscore	-0.00349424826420472	0.597369897208076	-0.263084413580044
KAZN	CD8T	Tcruzi	PC3_zscore	-0.00264035652220795	0.610626070889853	-0.209570530996901
KAZN	monocyte	NI	PC3_zscore	-0.00493039722589725	0.569139766137096	-0.366211505995961
KAZN	monocyte	LPS	PC3_zscore	-0.00158778010305536	0.621418583413122	-0.125963988021027
KAZN	monocyte	IAV	PC3_zscore	-0.0017019074406179	0.60344920178196	-0.124742827319318
KAZN	monocyte	Tcruzi	PC3_zscore	-0.00155934910367981	0.631129996760651	-0.12826646353508
KAZN	B	NI	PC3_zscore	-0.00305057619370467	0.603817397928224	-0.25099980108255
KAZN	B	LPS	PC3_zscore	-0.00144989100644535	0.633648315756664	-0.118710843652036
KAZN	B	IAV	PC3_zscore	-0.00401108246636225	0.586228340157016	-0.297685698202593
KAZN	B	Tcruzi	PC3_zscore	-0.00444093221171615	0.580983870602262	-0.331780827776934
KAZN	CD4T	NI	PC3_zscore	-0.0049258285823034	0.568887786580515	-0.375435262885843
KAZN	CD4T	LPS	PC3_zscore	-0.00312460276828931	0.599781923904107	-0.265303150051684
KAZN	CD4T	IAV	PC3_zscore	0.00161020551841932	0.575661852224366	0.10627899821686
KAZN	CD4T	Tcruzi	PC3_zscore	-0.00037518615124772	0.650719572883626	-0.0287565639826218
FHAD1	NK	NI	PC3_zscore	-0.0186374089519646	0.218829658922849	-0.883177238325241
FHAD1	NK	LPS	PC3_zscore	-0.0218366583479394	0.187551012372324	-1.02959466880983
FHAD1	NK	IAV	PC3_zscore	-0.0216204638843854	0.179956179558335	-1.00217742629414
FHAD1	NK	Tcruzi	PC3_zscore	-0.0213761883720071	0.191927075733644	-1.0115253322631
FHAD1	CD8T	NI	PC3_zscore	-0.0225834046992114	0.180970523230318	-1.05328359142345
FHAD1	CD8T	LPS	PC3_zscore	-0.0217924704669453	0.187214879709522	-1.02963301570253
FHAD1	CD8T	IAV	PC3_zscore	-0.0222821427667093	0.18299420458172	-1.04134073419361
FHAD1	CD8T	Tcruzi	PC3_zscore	-0.0214600165085615	0.190871532472163	-1.01091592384291
FHAD1	monocyte	NI	PC3_zscore	-0.0169389326830469	0.238160543183101	-0.836890779778487
FHAD1	monocyte	LPS	PC3_zscore	-0.0169437059901834	0.235827684793643	-0.767637573703001
FHAD1	monocyte	IAV	PC3_zscore	-0.0196234467094201	0.198844686963949	-0.965347786790242
FHAD1	monocyte	Tcruzi	PC3_zscore	-0.0247779778605473	0.156105004951525	-1.17376289648418
FHAD1	B	NI	PC3_zscore	-0.0230373219114463	0.168250366545633	-1.14532919381119
FHAD1	B	LPS	PC3_zscore	-0.0238585239654168	0.162728969892457	-1.15490880144974
FHAD1	B	IAV	PC3_zscore	-0.0266071904097922	0.140808504901945	-1.18669820951406
FHAD1	B	Tcruzi	PC3_zscore	-0.0232914401605925	0.167485840127263	-1.13992321903752
FHAD1	CD4T	NI	PC3_zscore	-0.0188307724829051	0.215464785188316	-0.917789799429894
FHAD1	CD4T	LPS	PC3_zscore	-0.021893343511227	0.184766604544009	-1.05579921697755
FHAD1	CD4T	IAV	PC3_zscore	-0.0171117379876805	0.21023037758173	-0.781264072695543
FHAD1	CD4T	Tcruzi	PC3_zscore	-0.0207692492302503	0.194678145640251	-1.01294394287935
EFHD2	NK	NI	PC3_zscore	0.00944834660820602	0.248356527043916	0.681130716565107
EFHD2	NK	LPS	PC3_zscore	-0.00281643290809612	0.405344671472261	-0.21038755188758
EFHD2	NK	IAV	PC3_zscore	-0.022672508872677	0.0722999589747771	-1.53367615707686
EFHD2	NK	Tcruzi	PC3_zscore	0.00188661365062228	0.458100148895691	0.131833151853751
EFHD2	CD8T	NI	PC3_zscore	-0.0266738799310428	0.0554116765743748	-1.47611491630158
EFHD2	CD8T	LPS	PC3_zscore	-0.0209384516367924	0.109533426930702	-1.16466266772602
EFHD2	CD8T	IAV	PC3_zscore	-0.0278497216205903	0.0591593976563695	-1.43143261744047
EFHD2	CD8T	Tcruzi	PC3_zscore	-0.0278995460958454	0.0527740485036348	-1.48081575521715
EFHD2	monocyte	NI	PC3_zscore	0.00870844475377697	0.234766715977822	0.700034847539338
EFHD2	monocyte	LPS	PC3_zscore	-0.0080346722357916	0.220040780014729	-0.773519492453056
EFHD2	monocyte	IAV	PC3_zscore	-0.00185100608840534	0.433439127411503	-0.162057463618946
EFHD2	monocyte	Tcruzi	PC3_zscore	0.00497940342457609	0.351438528831067	0.391723145593013
EFHD2	B	NI	PC3_zscore	-0.0126357983459374	0.185726051070892	-0.894954113276532
EFHD2	B	LPS	PC3_zscore	-0.0258169795827646	0.0326783145590435	-1.77276333139959
EFHD2	B	IAV	PC3_zscore	-0.0121584374022998	0.216043392508191	-0.7844120194232
EFHD2	B	Tcruzi	PC3_zscore	-0.0152724610035464	0.147188845918448	-1.04278214846918
EFHD2	CD4T	NI	PC3_zscore	-0.0358512535057871	0.00211076497450402	-2.75079362409013
EFHD2	CD4T	LPS	PC3_zscore	-0.0340332669118855	0.00247973685589731	-2.68970685838256
EFHD2	CD4T	IAV	PC3_zscore	-0.0342707103017408	0.00201021030048465	-2.61420639794438
EFHD2	CD4T	Tcruzi	PC3_zscore	-0.0383504185525579	0.00202867957534258	-2.72425621286365
CASP9	NK	NI	PC3_zscore	-0.00187246148103799	0.634452772471514	-0.24456984581856
CASP9	NK	LPS	PC3_zscore	-0.00158791486698353	0.642027390959099	-0.204225916605348
CASP9	NK	IAV	PC3_zscore	-0.00361783328799456	0.562399171540373	-0.303034583018513
CASP9	NK	Tcruzi	PC3_zscore	-0.0019723897117779	0.632026664647736	-0.255510211393667
CASP9	CD8T	NI	PC3_zscore	-0.00231799061324142	0.621857135322168	-0.297314097451931
CASP9	CD8T	LPS	PC3_zscore	-0.00148712896573836	0.643564776536993	-0.191301953753773
CASP9	CD8T	IAV	PC3_zscore	-0.00162423467543777	0.639230804492666	-0.203861180840523
CASP9	CD8T	Tcruzi	PC3_zscore	-0.00236454454671223	0.621096592655164	-0.299269276315179
CASP9	monocyte	NI	PC3_zscore	-0.0019422191968565	0.628654279475625	-0.270744773561405
CASP9	monocyte	LPS	PC3_zscore	-0.0022855633967412	0.611125622880482	-0.294890650366056
CASP9	monocyte	IAV	PC3_zscore	-0.000833146381816457	0.62459527926917	-0.0837930116131977
CASP9	monocyte	Tcruzi	PC3_zscore	-0.00114251493755649	0.656361517935949	-0.152246670397845
CASP9	B	NI	PC3_zscore	-0.00118918542564185	0.654760076624153	-0.158000536605995
CASP9	B	LPS	PC3_zscore	-0.00243862356964021	0.615200043125027	-0.32567217421366
CASP9	B	IAV	PC3_zscore	-0.00143866074539125	0.641916555480155	-0.183656496506456
CASP9	B	Tcruzi	PC3_zscore	-0.000924475697463632	0.661791612690542	-0.116928687226101
CASP9	CD4T	NI	PC3_zscore	-0.00167794518434936	0.63913194313157	-0.231486987921361
CASP9	CD4T	LPS	PC3_zscore	-0.00220138626760137	0.622844521180949	-0.298930426739443
CASP9	CD4T	IAV	PC3_zscore	-0.00264645345820054	0.499138493909275	-0.261425119486095
CASP9	CD4T	Tcruzi	PC3_zscore	-0.00254638447237464	0.614426010649148	-0.328720833294484
DNAJC16	NK	NI	PC3_zscore	0.0142064952621764	0.0688337197144436	1.96943106212903
DNAJC16	NK	LPS	PC3_zscore	0.0141891809411903	0.0692787128457006	1.95877970616902
DNAJC16	NK	IAV	PC3_zscore	0.0137295200410685	0.0691349877431214	1.5220345168536
DNAJC16	NK	Tcruzi	PC3_zscore	0.014206002414736	0.0688860484442101	1.9673155356075
DNAJC16	CD8T	NI	PC3_zscore	0.0142808349173676	0.0658970547237271	2.01938047075213
DNAJC16	CD8T	LPS	PC3_zscore	0.0142739771353411	0.0661176343810923	2.01594799009064
DNAJC16	CD8T	IAV	PC3_zscore	0.0142225745045872	0.0673792789082842	1.99427506799947
DNAJC16	CD8T	Tcruzi	PC3_zscore	0.0142482275762275	0.0667157992860226	2.00911176527816
DNAJC16	monocyte	NI	PC3_zscore	0.0142414652243703	0.0666288659712257	2.01187236070052
DNAJC16	monocyte	LPS	PC3_zscore	0.0143257533612237	0.0631177434445504	2.02704080226632
DNAJC16	monocyte	IAV	PC3_zscore	0.0143621443088167	0.0605741319663269	2.00448679202348
DNAJC16	monocyte	Tcruzi	PC3_zscore	0.0142540116640266	0.0663893866050587	2.01508476173522
DNAJC16	B	NI	PC3_zscore	0.0141688466972728	0.0694866690805576	1.97265072058291
DNAJC16	B	LPS	PC3_zscore	0.0142526436032943	0.0668166023629652	2.00682362772487
DNAJC16	B	IAV	PC3_zscore	0.014163846061871	0.0692386276621768	1.95818861824053
DNAJC16	B	Tcruzi	PC3_zscore	0.0142143686352018	0.068019269754346	1.99250762435233
DNAJC16	CD4T	NI	PC3_zscore	0.0142452281516996	0.0662949844713767	2.01907719378723
DNAJC16	CD4T	LPS	PC3_zscore	0.0143058587706793	0.0649522108814247	2.03297923984112
DNAJC16	CD4T	IAV	PC3_zscore	0.0144653684515494	0.0447493816821857	2.08388691768556
DNAJC16	CD4T	Tcruzi	PC3_zscore	0.0142669392340535	0.0658861564679213	2.02305871896481
DDI2	NK	NI	PC3_zscore	-0.00297082427181963	0.538376115485468	-0.468013699384833
DDI2	NK	LPS	PC3_zscore	-0.00480021989727607	0.497283736138341	-0.566727126164577
DDI2	NK	IAV	PC3_zscore	-0.00221390411110312	0.525598718279807	-0.257374825865275
DDI2	NK	Tcruzi	PC3_zscore	-0.00334688463992933	0.527488121592355	-0.507979374172902
DDI2	CD8T	NI	PC3_zscore	-0.00264796816330675	0.550590633830506	-0.425804216324636
DDI2	CD8T	LPS	PC3_zscore	-0.00212376820938312	0.569065405282983	-0.320699318501956
DDI2	CD8T	IAV	PC3_zscore	-0.00207738026989184	0.569247240500358	-0.300877279756331
DDI2	CD8T	Tcruzi	PC3_zscore	-0.00241574473220268	0.559035202798225	-0.374246778891091
DDI2	monocyte	NI	PC3_zscore	-0.00372161284319169	0.508263513489647	-0.584689227753876
DDI2	monocyte	LPS	PC3_zscore	-0.00303729024761079	0.529138054512216	-0.473067059289862
DDI2	monocyte	IAV	PC3_zscore	-0.00438783373331436	0.472739047796376	-0.526759520687784
DDI2	monocyte	Tcruzi	PC3_zscore	-0.00116642429488215	0.601480637860837	-0.154789080960342
DDI2	B	NI	PC3_zscore	-0.00154362182742884	0.590395237558927	-0.219253791581012
DDI2	B	LPS	PC3_zscore	-0.00219613097037357	0.567703452242884	-0.350895090845626
DDI2	B	IAV	PC3_zscore	-0.0024086989332355	0.55561038092655	-0.378460018454293
DDI2	B	Tcruzi	PC3_zscore	-0.00275666876224057	0.545458647914814	-0.452853947861064
DDI2	CD4T	NI	PC3_zscore	-0.00292681364518522	0.538778333195354	-0.493766931874768
DDI2	CD4T	LPS	PC3_zscore	-0.00286602933060667	0.541650653085607	-0.481179784582969
DDI2	CD4T	IAV	PC3_zscore	-0.00555065138877931	0.334551087373757	-0.688408612003866
DDI2	CD4T	Tcruzi	PC3_zscore	-0.0024609022467873	0.557864225961307	-0.394490163123422
PLEKHM2	NK	NI	PC3_zscore	0.00109432649549496	0.799188031786984	0.315394326161172
PLEKHM2	NK	LPS	PC3_zscore	0.00083080484569818	0.808073818795157	0.216009139509388
PLEKHM2	NK	IAV	PC3_zscore	0.00279048851916946	0.738611784596513	0.320699131702581
PLEKHM2	NK	Tcruzi	PC3_zscore	0.000999701254111072	0.802781751355569	0.284285122174179
PLEKHM2	CD8T	NI	PC3_zscore	0.00131288097750395	0.7907074515101	0.36367387627098
PLEKHM2	CD8T	LPS	PC3_zscore	0.00125422342568511	0.792785827437368	0.354370450960348
PLEKHM2	CD8T	IAV	PC3_zscore	0.00120121200602662	0.794793228607926	0.33834873955321
PLEKHM2	CD8T	Tcruzi	PC3_zscore	0.00118820265893187	0.795042229284881	0.34425231323139
PLEKHM2	monocyte	NI	PC3_zscore	0.0010377193255833	0.801382668379468	0.317219786359297
PLEKHM2	monocyte	LPS	PC3_zscore	0.00108611253835389	0.796292291482709	0.32517315971661
PLEKHM2	monocyte	IAV	PC3_zscore	0.000707498857749477	0.800920906490728	0.1678535460701
PLEKHM2	monocyte	Tcruzi	PC3_zscore	0.00115385829819188	0.795332482127077	0.354501597721608
PLEKHM2	B	NI	PC3_zscore	0.00106477487333116	0.800221366640602	0.323506613024779
PLEKHM2	B	LPS	PC3_zscore	0.00114378102158275	0.796286483360557	0.347185264702303
PLEKHM2	B	IAV	PC3_zscore	0.000877071575032801	0.805240049314783	0.233044983357273
PLEKHM2	B	Tcruzi	PC3_zscore	0.00104636584915536	0.801110424932722	0.315478461291324
PLEKHM2	CD4T	NI	PC3_zscore	0.00106908078805532	0.799948966505106	0.326092765697893
PLEKHM2	CD4T	LPS	PC3_zscore	0.00122732321543235	0.792287880532214	0.367144337870744
PLEKHM2	CD4T	IAV	PC3_zscore	0.0132947116177998	0.1597227516669	1.26097086395243
PLEKHM2	CD4T	Tcruzi	PC3_zscore	0.00127701969607372	0.79092996191823	0.369353542146236
UQCRHL	NK	NI	PC3_zscore	-0.0087972384378944	0.326286876542624	-0.856698585365829
UQCRHL	NK	LPS	PC3_zscore	-0.00865321346075463	0.329340911548246	-0.841053330453942
UQCRHL	NK	IAV	PC3_zscore	-0.00814598226801511	0.314807117629019	-0.669707614289072
UQCRHL	NK	Tcruzi	PC3_zscore	-0.00880284868902048	0.326338253104703	-0.855545500666053
UQCRHL	CD8T	NI	PC3_zscore	-0.00876052440845011	0.32514990835465	-0.870253806761518
UQCRHL	CD8T	LPS	PC3_zscore	-0.00905406444937331	0.319836859024365	-0.883628046313575
UQCRHL	CD8T	IAV	PC3_zscore	-0.00796648808870726	0.342093671627913	-0.756029835727285
UQCRHL	CD8T	Tcruzi	PC3_zscore	-0.00893288648422019	0.321939563820728	-0.879126969867065
UQCRHL	monocyte	NI	PC3_zscore	-0.0085451430498144	0.328436609588054	-0.871342091990032
UQCRHL	monocyte	LPS	PC3_zscore	-0.00822189095632712	0.331711863370592	-0.809395474574063
UQCRHL	monocyte	IAV	PC3_zscore	-0.00997091742888645	0.279628873551612	-0.897304728790333
UQCRHL	monocyte	Tcruzi	PC3_zscore	-0.00854711288393089	0.328458171816773	-0.876010755684373
UQCRHL	B	NI	PC3_zscore	-0.00841625876005108	0.333422066524793	-0.845037437268921
UQCRHL	B	LPS	PC3_zscore	-0.00853815025641067	0.330181777655616	-0.860852008059629
UQCRHL	B	IAV	PC3_zscore	-0.00900365115622712	0.318262611293677	-0.87242052044595
UQCRHL	B	Tcruzi	PC3_zscore	-0.00840440977240672	0.333800491261904	-0.842997126207455
UQCRHL	CD4T	NI	PC3_zscore	-0.007488435920406	0.357683016080089	-0.711361963390257
UQCRHL	CD4T	LPS	PC3_zscore	-0.00914793656233989	0.313886388630249	-0.925535415146164
UQCRHL	CD4T	IAV	PC3_zscore	-0.00867386261309879	0.264689169323243	-0.82060911264452
UQCRHL	CD4T	Tcruzi	PC3_zscore	-0.00895310622881663	0.319096632785852	-0.905363008160485
SPEN	NK	NI	PC3_zscore	0.000930481930650282	0.670791709252689	0.323298664363676
SPEN	NK	LPS	PC3_zscore	0.000998985820797075	0.667510572274974	0.345593266496255
SPEN	NK	IAV	PC3_zscore	0.00267746204229603	0.56040202842605	0.402171946738497
SPEN	NK	Tcruzi	PC3_zscore	0.00107947399747446	0.664046494940913	0.364213116622521
SPEN	CD8T	NI	PC3_zscore	0.000816609262378272	0.676546445819503	0.275345452333626
SPEN	CD8T	LPS	PC3_zscore	0.000844513330168331	0.674948287372525	0.285330093952187
SPEN	CD8T	IAV	PC3_zscore	0.000326298511978775	0.681557132586731	0.0651449961785662
SPEN	CD8T	Tcruzi	PC3_zscore	0.000797686343821099	0.67704789501608	0.263132903654279
SPEN	monocyte	NI	PC3_zscore	0.00103693884153358	0.663671695275547	0.376121614570647
SPEN	monocyte	LPS	PC3_zscore	0.00126483075883203	0.642323041228543	0.392898360571532
SPEN	monocyte	IAV	PC3_zscore	0.00152914646110084	0.614036981265122	0.399552068346658
SPEN	monocyte	Tcruzi	PC3_zscore	0.00106201690059859	0.663166085132121	0.380635401785668
SPEN	B	NI	PC3_zscore	0.000955293209618647	0.669486931081738	0.344530726245205
SPEN	B	LPS	PC3_zscore	0.000871329207892841	0.674284274251999	0.30723361083826
SPEN	B	IAV	PC3_zscore	0.000499993347328673	0.677522640321779	0.1229467555296
SPEN	B	Tcruzi	PC3_zscore	0.000857664249828652	0.674876887217237	0.298720930004112
SPEN	CD4T	NI	PC3_zscore	0.000980106778898571	0.667832402167461	0.359677599999883
SPEN	CD4T	LPS	PC3_zscore	0.00101673388128657	0.665560402775482	0.371246917733632
SPEN	CD4T	IAV	PC3_zscore	-0.000365107172112287	0.60902574376434	-0.0703970232460221
SPEN	CD4T	Tcruzi	PC3_zscore	0.00116306683597733	0.659472325674765	0.389515696664999
ZBTB17	NK	NI	PC3_zscore	0.00156925437947321	0.638454022073381	0.272357527017251
ZBTB17	NK	LPS	PC3_zscore	0.00127073465815346	0.64831696373553	0.218170285238981
ZBTB17	NK	IAV	PC3_zscore	0.00191941184319918	0.590595102373021	0.212786866180501
ZBTB17	NK	Tcruzi	PC3_zscore	0.00159885971909104	0.637591475793326	0.27610646127997
ZBTB17	CD8T	NI	PC3_zscore	0.00154415390457442	0.639543666214403	0.269814513486375
ZBTB17	CD8T	LPS	PC3_zscore	0.000840499349834744	0.662921415424085	0.13996885142321
ZBTB17	CD8T	IAV	PC3_zscore	0.00138652530136854	0.645222171823936	0.231586938587838
ZBTB17	CD8T	Tcruzi	PC3_zscore	0.000476931284441292	0.67333600779948	0.0737053476185096
ZBTB17	monocyte	NI	PC3_zscore	0.0017063942870831	0.629839384320091	0.317462645202898
ZBTB17	monocyte	LPS	PC3_zscore	0.00252261698950219	0.588351071745045	0.391465551732999
ZBTB17	monocyte	IAV	PC3_zscore	0.00056943219093273	0.639960292455553	0.0806211420402551
ZBTB17	monocyte	Tcruzi	PC3_zscore	0.00142599915453656	0.64227839758899	0.272819944411858
ZBTB17	B	NI	PC3_zscore	0.00142291778374866	0.642255164138756	0.266643853295596
ZBTB17	B	LPS	PC3_zscore	0.00107689526587931	0.656619238787451	0.198158665602271
ZBTB17	B	IAV	PC3_zscore	0.00134721074470848	0.642270814609527	0.234156014102558
ZBTB17	B	Tcruzi	PC3_zscore	0.000881361457142037	0.663997931535459	0.156633188402837
ZBTB17	CD4T	NI	PC3_zscore	0.000404173740111898	0.681161263194653	0.0661431070772308
ZBTB17	CD4T	LPS	PC3_zscore	0.00175530755728123	0.628542789747421	0.326471548261543
ZBTB17	CD4T	IAV	PC3_zscore	0.00274456176422038	0.476408004316954	0.364957648702068
ZBTB17	CD4T	Tcruzi	PC3_zscore	0.000931152857084815	0.661935930835346	0.166334932064212
ARHGEF19	NK	NI	PC3_zscore	-0.00245577224056172	0.625042110723275	-0.239885790765775
ARHGEF19	NK	LPS	PC3_zscore	-0.00153119911402479	0.643312005854558	-0.145854297295852
ARHGEF19	NK	IAV	PC3_zscore	0.00487590675109366	0.627138806118143	0.24990429531998
ARHGEF19	NK	Tcruzi	PC3_zscore	-0.00226020225119351	0.629116877788364	-0.219843176299319
ARHGEF19	CD8T	NI	PC3_zscore	-0.00366737881876926	0.590130842252337	-0.361833859694406
ARHGEF19	CD8T	LPS	PC3_zscore	-0.00271282640976228	0.609506755527615	-0.270904188909114
ARHGEF19	CD8T	IAV	PC3_zscore	-0.00303086457001409	0.603139959341699	-0.293432188533882
ARHGEF19	CD8T	Tcruzi	PC3_zscore	-0.00347780757240431	0.59441653859395	-0.341949123608827
ARHGEF19	monocyte	NI	PC3_zscore	-0.00474103370339484	0.568467229847742	-0.424078173242731
ARHGEF19	monocyte	LPS	PC3_zscore	0.00025515551340074	0.646286363834704	0.0186945526681926
ARHGEF19	monocyte	IAV	PC3_zscore	-0.00389646211983374	0.564583774832722	-0.3325613026753
ARHGEF19	monocyte	Tcruzi	PC3_zscore	-0.00259922096701234	0.613478978052914	-0.271237518447864
ARHGEF19	B	NI	PC3_zscore	-0.0021136719186027	0.627700805977995	-0.220624798670479
ARHGEF19	B	LPS	PC3_zscore	-0.00163446497608137	0.638907453926112	-0.166414014416705
ARHGEF19	B	IAV	PC3_zscore	-0.00161914208427778	0.636797588778669	-0.158525527192945
ARHGEF19	B	Tcruzi	PC3_zscore	-0.00220766065895439	0.62531796075738	-0.229578238959408
ARHGEF19	CD4T	NI	PC3_zscore	-0.00451739740347872	0.569676228210889	-0.43997350229337
ARHGEF19	CD4T	LPS	PC3_zscore	-0.00437686752620867	0.570337965645586	-0.441523399700115
ARHGEF19	CD4T	IAV	PC3_zscore	-0.0050094769337264	0.46093435339245	-0.454562352362233
ARHGEF19	CD4T	Tcruzi	PC3_zscore	-0.00306885629474807	0.601504272195471	-0.32688527846064
FBXO42	NK	NI	PC3_zscore	-0.000684532277495624	0.719011881824934	-0.161398839752086
FBXO42	NK	LPS	PC3_zscore	-0.000583866036759383	0.723121974814681	-0.138869135318155
FBXO42	NK	IAV	PC3_zscore	-0.000699729610963156	0.67741099840652	-0.10221816126114
FBXO42	NK	Tcruzi	PC3_zscore	-0.000572424220304251	0.723376321222671	-0.137060049434499
FBXO42	CD8T	NI	PC3_zscore	0.00021035730684376	0.755213709224772	0.0480637533050463
FBXO42	CD8T	LPS	PC3_zscore	-0.000108826458455139	0.742597108894973	-0.026441760639515
FBXO42	CD8T	IAV	PC3_zscore	-0.000158442308240676	0.739982742096675	-0.0371097994302471
FBXO42	CD8T	Tcruzi	PC3_zscore	-0.000364250869488339	0.732103906568021	-0.0900257980074879
FBXO42	monocyte	NI	PC3_zscore	0.000861546966420258	0.73838872519649	0.155996043748683
FBXO42	monocyte	LPS	PC3_zscore	-0.000839792815830888	0.698490144022666	-0.18587703816679
FBXO42	monocyte	IAV	PC3_zscore	-0.00122323340917337	0.669813131755655	-0.21002146816523
FBXO42	monocyte	Tcruzi	PC3_zscore	0.000162558760739497	0.755897473523151	0.0393951181466201
FBXO42	B	NI	PC3_zscore	1.57448269779487e-06	0.748341931123162	0.000392769691007804
FBXO42	B	LPS	PC3_zscore	-0.000343920708518423	0.732441104435269	-0.0898015589826802
FBXO42	B	IAV	PC3_zscore	-0.00172088533366083	0.685673191419885	-0.233315360897312
FBXO42	B	Tcruzi	PC3_zscore	-0.000233706863035976	0.737530488688591	-0.0601122726087798
FBXO42	CD4T	NI	PC3_zscore	0.000234467032625272	0.759096280913994	0.0569603928459947
FBXO42	CD4T	LPS	PC3_zscore	-0.000375788637715863	0.73047522193207	-0.1033543631325
FBXO42	CD4T	IAV	PC3_zscore	-0.00187697717939785	0.533797119313796	-0.319386567924128
FBXO42	CD4T	Tcruzi	PC3_zscore	-0.00033962529679416	0.732651338966156	-0.0907178733833512
SZRD1	NK	NI	PC3_zscore	0.00286120336010297	0.597225717507908	0.569603349265057
SZRD1	NK	LPS	PC3_zscore	0.00345965472825711	0.581029913230585	0.607310115924209
SZRD1	NK	IAV	PC3_zscore	0.00384392037621967	0.55611827951538	0.590103128039205
SZRD1	NK	Tcruzi	PC3_zscore	0.00300080026344001	0.592803694050819	0.583699949107189
SZRD1	CD8T	NI	PC3_zscore	0.00191381420227412	0.635032862999336	0.342414568393225
SZRD1	CD8T	LPS	PC3_zscore	0.00263574090287859	0.607394676151367	0.521545862963848
SZRD1	CD8T	IAV	PC3_zscore	0.0016283594019562	0.640062168998753	0.259151644417701
SZRD1	CD8T	Tcruzi	PC3_zscore	0.00197800846189108	0.632296229219519	0.356478561503929
SZRD1	monocyte	NI	PC3_zscore	0.00186052931247743	0.640034237267102	0.339712095077297
SZRD1	monocyte	LPS	PC3_zscore	0.00188507843975264	0.635688968506024	0.344357129819111
SZRD1	monocyte	IAV	PC3_zscore	0.00274081146196088	0.592895623817771	0.556836072056212
SZRD1	monocyte	Tcruzi	PC3_zscore	0.00259784989863808	0.606606904354127	0.551864945943452
SZRD1	B	NI	PC3_zscore	0.00262054114866539	0.606034859700273	0.548135544783583
SZRD1	B	LPS	PC3_zscore	0.00246044356037997	0.613818274382643	0.510226963318413
SZRD1	B	IAV	PC3_zscore	0.00335759790319526	0.578350453775879	0.611509863053241
SZRD1	B	Tcruzi	PC3_zscore	0.0021843461130511	0.626050441334202	0.426970641733424
SZRD1	CD4T	NI	PC3_zscore	0.00219511872287182	0.626988419214161	0.43744655090852
SZRD1	CD4T	LPS	PC3_zscore	0.0027036086330881	0.602112793008094	0.571855524940946
SZRD1	CD4T	IAV	PC3_zscore	0.0110905015882263	0.121069687191155	1.25928359084881
SZRD1	CD4T	Tcruzi	PC3_zscore	0.00208225993463119	0.630628583471433	0.397506198325646
NECAP2	NK	NI	PC3_zscore	0.016168522973519	0.129130149095376	1.2297698223554
NECAP2	NK	LPS	PC3_zscore	0.0137003592738205	0.156047864183312	0.781164601114157
NECAP2	NK	IAV	PC3_zscore	0.0145097572387544	0.145666723244415	0.888023283650669
NECAP2	NK	Tcruzi	PC3_zscore	0.0159426509736377	0.132446206544751	1.17360840308105
NECAP2	CD8T	NI	PC3_zscore	0.022420077742786	0.000237777821836056	3.33999585960028
NECAP2	CD8T	LPS	PC3_zscore	0.020710734486465	0.00490330422742015	3.47689950199161
NECAP2	CD8T	IAV	PC3_zscore	0.021903775370228	0.00171131248710792	3.31712310339546
NECAP2	CD8T	Tcruzi	PC3_zscore	0.0208520245509761	0.00393385204002305	3.51896015438153
NECAP2	monocyte	NI	PC3_zscore	0.0188963083437408	0.0288456123089407	2.58686337835017
NECAP2	monocyte	LPS	PC3_zscore	0.0182052593820409	0.0516286773113351	2.18719592425576
NECAP2	monocyte	IAV	PC3_zscore	0.019718120793922	0.0150759825355409	2.93732072063828
NECAP2	monocyte	Tcruzi	PC3_zscore	0.0181355937166933	0.0548588392696647	2.13443139848159
NECAP2	B	NI	PC3_zscore	0.0185761534816334	0.0464614620232222	2.28275939921654
NECAP2	B	LPS	PC3_zscore	0.0175920710647864	0.0825594327680443	1.84074351042802
NECAP2	B	IAV	PC3_zscore	0.0183181501806238	0.0609074374557727	2.08062121751165
NECAP2	B	Tcruzi	PC3_zscore	0.0176436649747679	0.0804765263085655	1.85008172399278
NECAP2	CD4T	NI	PC3_zscore	0.0224512034700913	2.31896074658282e-05	3.67711855247653
NECAP2	CD4T	LPS	PC3_zscore	0.0217394850339175	5.36408286437394e-05	3.99296794388522
NECAP2	CD4T	IAV	PC3_zscore	0.0197912716549824	0.00361766557075258	3.45793089990577
NECAP2	CD4T	Tcruzi	PC3_zscore	0.020999604262662	0.000527837100674228	4.00126751300555
NBPF1	NK	NI	PC3_zscore	0.00570397013282403	0.47902481852607	0.381461396060207
NBPF1	NK	LPS	PC3_zscore	0.00274967331174096	0.530290425138935	0.175668473276426
NBPF1	NK	IAV	PC3_zscore	-0.00453833276123143	0.601308010126223	-0.210428532675307
NBPF1	NK	Tcruzi	PC3_zscore	0.00180243999724609	0.547314093113432	0.116248155638357
NBPF1	CD8T	NI	PC3_zscore	0.00714470756647788	0.43023016695783	0.535208395189667
NBPF1	CD8T	LPS	PC3_zscore	0.00916642668663476	0.40507648393662	0.598463285860301
NBPF1	CD8T	IAV	PC3_zscore	0.00880304048424612	0.414510281462203	0.557705959338439
NBPF1	CD8T	Tcruzi	PC3_zscore	0.0128246209270832	0.361282619367087	0.71650389208423
NBPF1	monocyte	NI	PC3_zscore	-0.00170531256364319	0.616008984780882	-0.111078236995998
NBPF1	monocyte	LPS	PC3_zscore	0.00532638217842376	0.461167230839638	0.40384701272681
NBPF1	monocyte	IAV	PC3_zscore	0.00965855984010096	0.374121426728101	0.600173251601301
NBPF1	monocyte	Tcruzi	PC3_zscore	0.00822115952183983	0.404697217212455	0.619872830801243
NBPF1	B	NI	PC3_zscore	0.00759899687143301	0.422245167112798	0.576819796152778
NBPF1	B	LPS	PC3_zscore	-0.000741948765058583	0.599275600362887	-0.0494500977425403
NBPF1	B	IAV	PC3_zscore	0.00425307194123465	0.493879165745592	0.311531307826571
NBPF1	B	Tcruzi	PC3_zscore	0.00852540093218982	0.411563611880698	0.598027120700394
NBPF1	CD4T	NI	PC3_zscore	0.00520251116700153	0.462330203126429	0.441023381876766
NBPF1	CD4T	LPS	PC3_zscore	0.00152358535652523	0.548537924411255	0.114665494859587
NBPF1	CD4T	IAV	PC3_zscore	-6.65141893020291e-05	0.517691802618757	-0.00435564927495562
NBPF1	CD4T	Tcruzi	PC3_zscore	0.0127337467578176	0.352193829202717	0.760519934773369
CROCC	NK	NI	PC3_zscore	-0.0253919049923451	0.0457153647133366	-1.8996432979292
CROCC	NK	LPS	PC3_zscore	-0.029728451912553	0.0167485256416677	-2.20447366443909
CROCC	NK	IAV	PC3_zscore	-0.0283555702449469	0.0228788316922203	-2.14891423306928
CROCC	NK	Tcruzi	PC3_zscore	-0.0265814397304448	0.0363279311678638	-2.00024787068944
CROCC	CD8T	NI	PC3_zscore	-0.0285611943680648	0.011588811957271	-2.43828999013738
CROCC	CD8T	LPS	PC3_zscore	-0.0292667105400414	0.011158525580015	-2.36603669376507
CROCC	CD8T	IAV	PC3_zscore	-0.0269081240869643	0.0257776414241608	-2.17574334606969
CROCC	CD8T	Tcruzi	PC3_zscore	-0.0271077928009914	0.0215205672279709	-2.26705666993986
CROCC	monocyte	NI	PC3_zscore	-0.0274030344337952	0.0289118477482089	-2.08708910645131
CROCC	monocyte	LPS	PC3_zscore	-0.0242748793903658	0.0610350804213318	-1.6863409999602
CROCC	monocyte	IAV	PC3_zscore	-0.027060086537348	0.0325659533389627	-2.02010845512264
CROCC	monocyte	Tcruzi	PC3_zscore	-0.022475798854595	0.0851362030938285	-1.4341978876373
CROCC	B	NI	PC3_zscore	-0.0234745700720597	0.0696592767380657	-1.63743020995344
CROCC	B	LPS	PC3_zscore	-0.0251211160725873	0.0478812732455451	-1.88834486084949
CROCC	B	IAV	PC3_zscore	-0.0269187164335319	0.0308960482600001	-2.08898091668365
CROCC	B	Tcruzi	PC3_zscore	-0.0277918414214445	0.0251735663620194	-2.14584579172022
CROCC	CD4T	NI	PC3_zscore	-0.0326958468773531	0.00385789360239031	-2.44156354351443
CROCC	CD4T	LPS	PC3_zscore	-0.0237259916462575	0.0478677383628094	-1.92172547150376
CROCC	CD4T	IAV	PC3_zscore	-0.029062730728074	0.00479030166074967	-2.64479896212107
CROCC	CD4T	Tcruzi	PC3_zscore	-0.0321078044953388	0.00430162641671494	-2.42565508005697
ATP13A2	NK	NI	PC3_zscore	-0.00770672955247933	0.338916598141783	-0.773727303432875
ATP13A2	NK	LPS	PC3_zscore	-0.00673270545459366	0.360449349546442	-0.662135230646747
ATP13A2	NK	IAV	PC3_zscore	-0.00736785358735231	0.323951956702368	-0.636753962249543
ATP13A2	NK	Tcruzi	PC3_zscore	-0.00762816520971464	0.341034656650545	-0.762631366353864
ATP13A2	CD8T	NI	PC3_zscore	-0.00608837150177421	0.37363441889091	-0.5880298823773
ATP13A2	CD8T	LPS	PC3_zscore	-0.00788606901910865	0.329419975959371	-0.825179861237826
ATP13A2	CD8T	IAV	PC3_zscore	-0.00978004884197629	0.302470162337272	-0.792133462607192
ATP13A2	CD8T	Tcruzi	PC3_zscore	-0.00773203344616048	0.332498825054171	-0.81516734129461
ATP13A2	monocyte	NI	PC3_zscore	-0.00796656528917759	0.324402575885511	-0.857800519378872
ATP13A2	monocyte	LPS	PC3_zscore	-0.00780514303708241	0.324677983399345	-0.808986270560426
ATP13A2	monocyte	IAV	PC3_zscore	-0.00710334202075195	0.331453920439059	-0.692567674470811
ATP13A2	monocyte	Tcruzi	PC3_zscore	-0.00716300784197491	0.346709491041015	-0.769328558464781
ATP13A2	B	NI	PC3_zscore	-0.00758722729712623	0.337646708495699	-0.800032347357459
ATP13A2	B	LPS	PC3_zscore	-0.00756968179749161	0.338449511559388	-0.795789604560687
ATP13A2	B	IAV	PC3_zscore	-0.00794525507142256	0.329352172422264	-0.793371902733719
ATP13A2	B	Tcruzi	PC3_zscore	-0.00718597298546672	0.34826012994872	-0.751181312243992
ATP13A2	CD4T	NI	PC3_zscore	-0.00647983064604481	0.367135249373337	-0.694212979627328
ATP13A2	CD4T	LPS	PC3_zscore	-0.008939397238859	0.30244387931084	-0.933700938145609
ATP13A2	CD4T	IAV	PC3_zscore	-0.00781191151762783	0.265686599163027	-0.808712829366541
ATP13A2	CD4T	Tcruzi	PC3_zscore	-0.00750064611269059	0.33430074479739	-0.837690730368714
SDHB	NK	NI	PC3_zscore	-0.00299384670044944	0.443880118886082	-0.768090338441904
SDHB	NK	LPS	PC3_zscore	-0.0030590052335164	0.440938339799447	-0.7916047597174
SDHB	NK	IAV	PC3_zscore	-0.00346193132977662	0.400759589597402	-0.662574427972881
SDHB	NK	Tcruzi	PC3_zscore	-0.00306699928694142	0.44061645667969	-0.792952904995385
SDHB	CD8T	NI	PC3_zscore	-0.0030347470863284	0.441891912529135	-0.789904997218757
SDHB	CD8T	LPS	PC3_zscore	-0.00306860261002334	0.440365116788618	-0.797227230755325
SDHB	CD8T	IAV	PC3_zscore	-0.00314902934421173	0.437519093923564	-0.783399042153241
SDHB	CD8T	Tcruzi	PC3_zscore	-0.00304300697986085	0.441521647957478	-0.790766594250578
SDHB	monocyte	NI	PC3_zscore	-0.00304866032011199	0.440384911747613	-0.801273284657816
SDHB	monocyte	LPS	PC3_zscore	-0.00304672532009514	0.43593300435818	-0.780587451839078
SDHB	monocyte	IAV	PC3_zscore	-0.0027063225111856	0.436800472900856	-0.5802624613873
SDHB	monocyte	Tcruzi	PC3_zscore	-0.0030239650924135	0.442383298573327	-0.792476632082104
SDHB	B	NI	PC3_zscore	-0.00306036992713924	0.440532669329049	-0.799988100471892
SDHB	B	LPS	PC3_zscore	-0.00311905441632381	0.438108118880157	-0.806457997730786
SDHB	B	IAV	PC3_zscore	-0.00310406507671772	0.436969185223618	-0.779488707407553
SDHB	B	Tcruzi	PC3_zscore	-0.00300825425908654	0.443298047601242	-0.780302852592911
SDHB	CD4T	NI	PC3_zscore	-0.00306759111215123	0.439711519060037	-0.807767970630189
SDHB	CD4T	LPS	PC3_zscore	-0.00298204965189743	0.445078956460617	-0.773459102414088
SDHB	CD4T	IAV	PC3_zscore	-0.00118040353990782	0.41488897603136	-0.173682476566929
SDHB	CD4T	Tcruzi	PC3_zscore	-0.00310658082227703	0.438199553303183	-0.810766066223774
RCC2	NK	NI	PC3_zscore	0.0181387512313311	0.0367887093974552	2.32507207639495
RCC2	NK	LPS	PC3_zscore	0.018576351595546	0.0321498241926927	2.34586373358758
RCC2	NK	IAV	PC3_zscore	0.0191202684041028	0.0275350405653475	2.25554084331708
RCC2	NK	Tcruzi	PC3_zscore	0.0181744180793828	0.0370333483762637	2.29856233307079
RCC2	CD8T	NI	PC3_zscore	0.0179739160111044	0.0363182862141435	2.39344017273597
RCC2	CD8T	LPS	PC3_zscore	0.0184622360741249	0.0311400459516737	2.42321702405563
RCC2	CD8T	IAV	PC3_zscore	0.0186386729338802	0.0306223713735283	2.36492648313911
RCC2	CD8T	Tcruzi	PC3_zscore	0.0177425173613313	0.0410350560587337	2.29573281072127
RCC2	monocyte	NI	PC3_zscore	0.0181187467120174	0.0325326207895709	2.49228907150562
RCC2	monocyte	LPS	PC3_zscore	0.0170407485374764	0.055663836788375	2.02666256646177
RCC2	monocyte	IAV	PC3_zscore	0.0163039849375286	0.0720843637219981	1.60323940863334
RCC2	monocyte	Tcruzi	PC3_zscore	0.0179885849436282	0.0352296119445197	2.42876979661067
RCC2	B	NI	PC3_zscore	0.0184257656490506	0.0307853669025559	2.46447356261815
RCC2	B	LPS	PC3_zscore	0.0178667735352347	0.037678889281092	2.38574658081462
RCC2	B	IAV	PC3_zscore	0.0181080919746373	0.0344793453251017	2.42518301147939
RCC2	B	Tcruzi	PC3_zscore	0.0191409766410689	0.0271649592819659	2.32956533369542
RCC2	CD4T	NI	PC3_zscore	0.0182787167372655	0.0296136011272134	2.55572856266962
RCC2	CD4T	LPS	PC3_zscore	0.0193361623991629	0.0255551735024336	2.39155224162953
RCC2	CD4T	IAV	PC3_zscore	0.0196359308121573	0.00925683971024219	2.52982466863704
RCC2	CD4T	Tcruzi	PC3_zscore	0.0185876524977522	0.0281433249691553	2.52094516798682
IFFO2	NK	NI	PC3_zscore	-0.014988634079768	0.310777621813823	-0.880318954723254
IFFO2	NK	LPS	PC3_zscore	-0.0215640956696392	0.267329406808366	-0.966753410897028
IFFO2	NK	IAV	PC3_zscore	-0.0207917593150852	0.265941174246077	-0.937231082951177
IFFO2	NK	Tcruzi	PC3_zscore	-0.0112788356016474	0.364041252828558	-0.657374917180649
IFFO2	CD8T	NI	PC3_zscore	-0.0147615102064874	0.301672287034314	-0.946947133378375
IFFO2	CD8T	LPS	PC3_zscore	-0.0158624818934157	0.298323596076044	-0.932497884654996
IFFO2	CD8T	IAV	PC3_zscore	-0.0163893157189011	0.300066978944086	-0.900250279241778
IFFO2	CD8T	Tcruzi	PC3_zscore	-0.0124597783628875	0.338367454702944	-0.796605397813848
IFFO2	monocyte	NI	PC3_zscore	-0.0143572713528462	0.325950519186963	-0.802530314473105
IFFO2	monocyte	LPS	PC3_zscore	-0.0171548776905053	0.286599492009062	-0.950575357523359
IFFO2	monocyte	IAV	PC3_zscore	-0.0105482293449164	0.37241304945524	-0.585353154887832
IFFO2	monocyte	Tcruzi	PC3_zscore	-0.0046772416035947	0.463515145128634	-0.225858384714014
IFFO2	B	NI	PC3_zscore	-0.0128469981407929	0.343814829944435	-0.741069305507409
IFFO2	B	LPS	PC3_zscore	-0.0156856319666854	0.309977086327775	-0.863473978398133
IFFO2	B	IAV	PC3_zscore	-0.0145452141377139	0.323417135356442	-0.806515629997914
IFFO2	B	Tcruzi	PC3_zscore	-0.0102228295709648	0.383293549871288	-0.566765843671704
IFFO2	CD4T	NI	PC3_zscore	-0.00752646530653008	0.42676301081957	-0.485471304414883
IFFO2	CD4T	LPS	PC3_zscore	-0.0188562856314885	0.270479705978578	-1.0253255492332
IFFO2	CD4T	IAV	PC3_zscore	-0.0349287511171427	0.0453466632124111	-1.36914410325604
IFFO2	CD4T	Tcruzi	PC3_zscore	-0.00969302959399414	0.383614644914411	-0.62833666578442
UBR4	NK	NI	PC3_zscore	0.00417162787147419	0.417337747696991	0.828285344160232
UBR4	NK	LPS	PC3_zscore	0.00438038209932653	0.408206119628258	0.903890790465375
UBR4	NK	IAV	PC3_zscore	0.00406257965682687	0.411128709453206	0.73267332637004
UBR4	NK	Tcruzi	PC3_zscore	0.00409768065454	0.419990085433344	0.791036791063447
UBR4	CD8T	NI	PC3_zscore	0.00448490222046027	0.402681345473235	0.942657692542033
UBR4	CD8T	LPS	PC3_zscore	0.00421757119425762	0.415057778999952	0.850899760833422
UBR4	CD8T	IAV	PC3_zscore	0.00438534663393436	0.407461701189175	0.904385610746667
UBR4	CD8T	Tcruzi	PC3_zscore	0.00451597700142907	0.40186751612456	0.942696158878954
UBR4	monocyte	NI	PC3_zscore	0.00454783489231668	0.398844502372193	0.963135163740477
UBR4	monocyte	LPS	PC3_zscore	0.00414542710346095	0.415826891836269	0.822572728244658
UBR4	monocyte	IAV	PC3_zscore	0.00491923251613265	0.376270757207341	0.951417677416341
UBR4	monocyte	Tcruzi	PC3_zscore	0.00469394858262966	0.3954376781604	0.963697365046694
UBR4	B	NI	PC3_zscore	0.00423223423712691	0.415022651129552	0.866326856105849
UBR4	B	LPS	PC3_zscore	0.0044263089621289	0.405091855016876	0.933499068420204
UBR4	B	IAV	PC3_zscore	0.00410765061211997	0.418507985833049	0.794452825458767
UBR4	B	Tcruzi	PC3_zscore	0.00432567845616178	0.410242109976961	0.899998826649722
UBR4	CD4T	NI	PC3_zscore	0.00430761589907764	0.41095940466392	0.913479830057251
UBR4	CD4T	LPS	PC3_zscore	0.00444170376676519	0.40241226204339	0.956231429861128
UBR4	CD4T	IAV	PC3_zscore	0.00877278749572998	0.082477120251634	1.5250368509543
UBR4	CD4T	Tcruzi	PC3_zscore	0.00459468991155545	0.397056448356043	0.972357555919355
EMC1	NK	NI	PC3_zscore	0.00240945978922156	0.599164462788253	0.352109084153164
EMC1	NK	LPS	PC3_zscore	0.00233603000259238	0.601569833668119	0.339596928467464
EMC1	NK	IAV	PC3_zscore	0.00516659944958271	0.500778679768199	0.418449442789418
EMC1	NK	Tcruzi	PC3_zscore	0.00242412858378043	0.599052704539134	0.352222059127708
EMC1	CD8T	NI	PC3_zscore	0.000647296712016707	0.651196548419028	0.0837211929749101
EMC1	CD8T	LPS	PC3_zscore	0.00197880549168319	0.614410112966688	0.289464749352887
EMC1	CD8T	IAV	PC3_zscore	0.000537011879655524	0.648858559032942	0.0638557180460307
EMC1	CD8T	Tcruzi	PC3_zscore	0.00243785019124065	0.601978555262274	0.342354015425042
EMC1	monocyte	NI	PC3_zscore	0.00249733235070628	0.59168688807203	0.394035259342778
EMC1	monocyte	LPS	PC3_zscore	0.00261169952664755	0.581815192917236	0.380817422780385
EMC1	monocyte	IAV	PC3_zscore	0.00326920696604598	0.548792954117826	0.390309901592988
EMC1	monocyte	Tcruzi	PC3_zscore	0.00144529796913834	0.633799407096852	0.230171724118659
EMC1	B	NI	PC3_zscore	0.00151404728069311	0.627857675584736	0.233388314587195
EMC1	B	LPS	PC3_zscore	0.00144134875849765	0.630268022392481	0.219693101509177
EMC1	B	IAV	PC3_zscore	0.0015689410735399	0.619571758976425	0.224048447835
EMC1	B	Tcruzi	PC3_zscore	0.00142199732578461	0.630858130113543	0.214916592075429
EMC1	CD4T	NI	PC3_zscore	0.00223265985072052	0.602610771919885	0.357352919807444
EMC1	CD4T	LPS	PC3_zscore	0.00112184712947992	0.644063826265276	0.170333395790432
EMC1	CD4T	IAV	PC3_zscore	0.00165903178108528	0.526989444125465	0.206739904917642
EMC1	CD4T	Tcruzi	PC3_zscore	0.00127427860401867	0.636772358851852	0.19138841236437
MRTO4	NK	NI	PC3_zscore	0.000821071358005768	0.820061181227904	0.11845995094664
MRTO4	NK	LPS	PC3_zscore	0.000631738355236364	0.82503059792927	0.0907120128311624
MRTO4	NK	IAV	PC3_zscore	-0.000431343746531237	0.827436727425814	-0.0494992575246836
MRTO4	NK	Tcruzi	PC3_zscore	-5.82378848482827e-05	0.839772010860135	-0.00871728697325301
MRTO4	CD8T	NI	PC3_zscore	0.000423400130164386	0.822840050074701	0.0697229767747515
MRTO4	CD8T	LPS	PC3_zscore	0.00095373961860821	0.809800651044915	0.150670983309081
MRTO4	CD8T	IAV	PC3_zscore	0.00199361260328472	0.790540950963545	0.246298973905333
MRTO4	CD8T	Tcruzi	PC3_zscore	0.00164886618762966	0.794465969485407	0.232506104984907
MRTO4	monocyte	NI	PC3_zscore	-0.000137315898092457	0.83821420192999	-0.0235933333577276
MRTO4	monocyte	LPS	PC3_zscore	-0.000642299464548986	0.838988921792651	-0.0938833139209495
MRTO4	monocyte	IAV	PC3_zscore	-0.00248534203575185	0.787458045841872	-0.227320189139104
MRTO4	monocyte	Tcruzi	PC3_zscore	-9.31241102057182e-05	0.835974559222502	-0.0157616700575996
MRTO4	B	NI	PC3_zscore	-0.00147037646020751	0.821794548265339	-0.187728329656421
MRTO4	B	LPS	PC3_zscore	-0.00022271487142335	0.844713500170811	-0.0395617005176349
MRTO4	B	IAV	PC3_zscore	0.000713267756645549	0.816427943256095	0.125385028931766
MRTO4	B	Tcruzi	PC3_zscore	-2.37607275145947e-06	0.837262028032783	-0.000430815728798135
MRTO4	CD4T	NI	PC3_zscore	0.00114697996640553	0.800516202600594	0.208552187192327
MRTO4	CD4T	LPS	PC3_zscore	0.00159356487116517	0.785351884517257	0.276932633881847
MRTO4	CD4T	IAV	PC3_zscore	0.0160646135567201	0.202371428416859	1.13462066653449
MRTO4	CD4T	Tcruzi	PC3_zscore	0.000922489902758436	0.8083568105268	0.167137406455422
AKR7A2	NK	NI	PC3_zscore	-0.00173843441513995	0.642862099242814	-0.268995749217556
AKR7A2	NK	LPS	PC3_zscore	-0.00195740329465046	0.635412738010387	-0.301541565193223
AKR7A2	NK	IAV	PC3_zscore	-0.00318753815940662	0.581507779703065	-0.394375390290508
AKR7A2	NK	Tcruzi	PC3_zscore	-0.0015191659425066	0.649629372623971	-0.226324350141935
AKR7A2	CD8T	NI	PC3_zscore	-0.00397170367142365	0.567805111753779	-0.577169725907473
AKR7A2	CD8T	LPS	PC3_zscore	-0.00322998347135961	0.588924147580394	-0.509125075042692
AKR7A2	CD8T	IAV	PC3_zscore	-0.00392656551388971	0.574560777951179	-0.535367170740867
AKR7A2	CD8T	Tcruzi	PC3_zscore	-0.00167425709620731	0.642748770455895	-0.260807981222314
AKR7A2	monocyte	NI	PC3_zscore	-0.0045040639175733	0.552033512676842	-0.58791543128117
AKR7A2	monocyte	LPS	PC3_zscore	-0.00204957798674502	0.623156192108832	-0.32209461910563
AKR7A2	monocyte	IAV	PC3_zscore	-0.00112656055258013	0.629540742809485	-0.135037682386595
AKR7A2	monocyte	Tcruzi	PC3_zscore	-0.0020766950014705	0.629700420017058	-0.351173127521472
AKR7A2	B	NI	PC3_zscore	-0.00188697556868348	0.637699239152076	-0.314949688219225
AKR7A2	B	LPS	PC3_zscore	-0.00208025255125179	0.629978355702216	-0.351852498837446
AKR7A2	B	IAV	PC3_zscore	-0.00258546126613239	0.610477925669016	-0.422529194597648
AKR7A2	B	Tcruzi	PC3_zscore	-0.00247663616271876	0.614077084924256	-0.419874755492112
AKR7A2	CD4T	NI	PC3_zscore	-0.00133890480472468	0.66104074237472	-0.213769513540716
AKR7A2	CD4T	LPS	PC3_zscore	-0.00297988576649118	0.590573015655961	-0.525846272025612
AKR7A2	CD4T	IAV	PC3_zscore	-0.0102587756788863	0.205675307425347	-1.03212289730622
AKR7A2	CD4T	Tcruzi	PC3_zscore	-0.00217341719165574	0.624706546074201	-0.376401118932959
CAPZB	NK	NI	PC3_zscore	-1.9369115970022e-06	0.998966387468728	-0.0105903490479906
CAPZB	NK	LPS	PC3_zscore	-3.41290817034283e-06	0.998891762894146	-0.0163854180756085
CAPZB	NK	IAV	PC3_zscore	1.64463279936746e-07	0.998945933014188	0.000667389513903552
CAPZB	NK	Tcruzi	PC3_zscore	-3.53418565690172e-06	0.998891340523057	-0.0163198056562619
CAPZB	CD8T	NI	PC3_zscore	3.07519634336592e-08	0.999087900458523	0.000175825632624354
CAPZB	CD8T	LPS	PC3_zscore	-5.52257099994602e-07	0.999048933419456	-0.0031654594637158
CAPZB	CD8T	IAV	PC3_zscore	1.55285364729033e-06	0.999145091199775	0.00690593952960543
CAPZB	CD8T	Tcruzi	PC3_zscore	-3.06023157931726e-06	0.998901552440185	-0.0158907875696604
CAPZB	monocyte	NI	PC3_zscore	-5.0321655866935e-07	0.999050686227172	-0.00291171992266187
CAPZB	monocyte	LPS	PC3_zscore	-0.0385694214659113	0.00173863797276508	-4.24985770431588
CAPZB	monocyte	IAV	PC3_zscore	-1.45215573403633e-06	0.998904188497911	-0.00672731410631848
CAPZB	monocyte	Tcruzi	PC3_zscore	-6.06239278707257e-07	0.999046190740302	-0.00346639877954299
CAPZB	B	NI	PC3_zscore	-5.17405230788945e-07	0.999050371919337	-0.00294954464855852
CAPZB	B	LPS	PC3_zscore	1.22306648043093e-06	0.999141129858277	0.00586016584133143
CAPZB	B	IAV	PC3_zscore	-1.14767071513854e-06	0.99900158256256	-0.00621817284744391
CAPZB	B	Tcruzi	PC3_zscore	-2.69557852864964e-06	0.998924525888792	-0.0141332673808897
CAPZB	CD4T	NI	PC3_zscore	1.0227389190014e-06	0.999163316563556	0.00563723088971028
CAPZB	CD4T	LPS	PC3_zscore	-2.02194200377248e-07	0.99908865669717	-0.00131135308224208
CAPZB	CD4T	IAV	PC3_zscore	-2.67382055073818e-06	0.998564735961733	-0.0131989722355723
CAPZB	CD4T	Tcruzi	PC3_zscore	8.06272676947438e-07	0.99914380776691	0.0044609425018962
NBL1	NK	NI	PC3_zscore	0.0942326092381609	0.0316632110859068	1.79882026391911
NBL1	NK	LPS	PC3_zscore	0.158745587963675	0.00291234748444056	2.85737266947168
NBL1	NK	IAV	PC3_zscore	0.0585718382395551	0.123319995492186	1.14927025957321
NBL1	NK	Tcruzi	PC3_zscore	0.106197913793801	0.0213173103453469	1.94731549647465
NBL1	CD8T	NI	PC3_zscore	0.0402665033981885	0.155144205105249	1.01558434185487
NBL1	CD8T	LPS	PC3_zscore	0.0484239481112419	0.136462662407829	1.09540562878966
NBL1	CD8T	IAV	PC3_zscore	-0.00208321972837872	0.481508347780964	-0.0438985952721887
NBL1	CD8T	Tcruzi	PC3_zscore	0.0834351647796892	0.0325700723573091	1.8453129511007
NBL1	monocyte	NI	PC3_zscore	-0.0311824487880988	0.254030344762666	-0.663069770119857
NBL1	monocyte	LPS	PC3_zscore	-0.0962344598949564	0.0152968668923923	-2.08371017839524
NBL1	monocyte	IAV	PC3_zscore	-0.0390542693161637	0.22055947640258	-0.771322481512335
NBL1	monocyte	Tcruzi	PC3_zscore	-0.00901061260443384	0.429102835524013	-0.184527139204959
NBL1	B	NI	PC3_zscore	-0.0592513598325528	0.0394714756232486	-1.74272519796503
NBL1	B	LPS	PC3_zscore	-0.021343098365487	0.261769284669953	-0.640168064758235
NBL1	B	IAV	PC3_zscore	-0.0841429578721052	0.00877693927497625	-2.36617682812392
NBL1	B	Tcruzi	PC3_zscore	-0.0192463157012951	0.292055106087975	-0.550086389109444
NBL1	CD4T	NI	PC3_zscore	0.0410343881383114	0.0927992230439952	1.3252493748129
NBL1	CD4T	LPS	PC3_zscore	0.00198832360308077	0.47777097852384	0.0598740818064935
NBL1	CD4T	IAV	PC3_zscore	-0.0245663435504588	0.24526068963041	-0.688001216500066
NBL1	CD4T	Tcruzi	PC3_zscore	0.000944910754461103	0.490927835101841	0.0276005380214182
TMCO4	NK	NI	PC3_zscore	-0.000322395308515679	0.762197164832363	-0.0465194294575409
TMCO4	NK	LPS	PC3_zscore	-0.000312862399556809	0.761375268291918	-0.0449894471852306
TMCO4	NK	IAV	PC3_zscore	-0.000997480850170382	0.738163212327674	-0.10464899860386
TMCO4	NK	Tcruzi	PC3_zscore	0.000390500526981154	0.74345604346529	0.0635173493076446
TMCO4	CD8T	NI	PC3_zscore	0.000768581013534163	0.726897925812419	0.130183125282615
TMCO4	CD8T	LPS	PC3_zscore	0.0017542435408243	0.696779811285808	0.287197894359621
TMCO4	CD8T	IAV	PC3_zscore	0.00179197868337664	0.697068484791484	0.280791572317641
TMCO4	CD8T	Tcruzi	PC3_zscore	0.00219134067120675	0.686272658468463	0.331161789952824
TMCO4	monocyte	NI	PC3_zscore	0.000683710147593642	0.729397656226335	0.120429865492096
TMCO4	monocyte	LPS	PC3_zscore	-0.000769142784239744	0.739691773746721	-0.0838867098091672
TMCO4	monocyte	IAV	PC3_zscore	0.00222252040854688	0.664014288831649	0.264017705239315
TMCO4	monocyte	Tcruzi	PC3_zscore	0.000550629983409375	0.734353016823276	0.093713795089049
TMCO4	B	NI	PC3_zscore	0.0013112601128944	0.709168643478015	0.244681515969095
TMCO4	B	LPS	PC3_zscore	0.00140968737734962	0.705370125952838	0.260759181513992
TMCO4	B	IAV	PC3_zscore	0.00056484982972927	0.736377215643628	0.0992659914928833
TMCO4	B	Tcruzi	PC3_zscore	0.000709849436987063	0.73264845332449	0.13069386849736
TMCO4	CD4T	NI	PC3_zscore	0.0019975119695428	0.684213659711671	0.344185972580172
TMCO4	CD4T	LPS	PC3_zscore	0.00174724747104518	0.69136453178214	0.317626237420927
TMCO4	CD4T	IAV	PC3_zscore	0.00771113390122683	0.340117722714619	0.750091387827382
TMCO4	CD4T	Tcruzi	PC3_zscore	0.00176919059964137	0.693346681925758	0.308075652736179
OTUD3	NK	NI	PC3_zscore	0.0014613722180285	0.578137242496153	0.136374373005546
OTUD3	NK	LPS	PC3_zscore	0.0020777002096034	0.565055280673712	0.207796850018924
OTUD3	NK	IAV	PC3_zscore	-0.000593547562221971	0.56390336760978	-0.0398577209132658
OTUD3	NK	Tcruzi	PC3_zscore	0.00161370885299056	0.575230577641909	0.153249981070951
OTUD3	CD8T	NI	PC3_zscore	0.0058072430620184	0.46207655666356	0.643961616604132
OTUD3	CD8T	LPS	PC3_zscore	0.00469438203717491	0.486480708444065	0.557914581078335
OTUD3	CD8T	IAV	PC3_zscore	0.00594712899438994	0.463042272138795	0.626936302652166
OTUD3	CD8T	Tcruzi	PC3_zscore	0.00539712450270977	0.470689254450066	0.617020209635424
OTUD3	monocyte	NI	PC3_zscore	0.00475611040743145	0.480175995032979	0.599237898191446
OTUD3	monocyte	LPS	PC3_zscore	0.00459998883222504	0.479233020424286	0.561799185823735
OTUD3	monocyte	IAV	PC3_zscore	0.00233859160480414	0.513092826230461	0.208108490943505
OTUD3	monocyte	Tcruzi	PC3_zscore	0.00558085591824667	0.460588539749039	0.652084640299427
OTUD3	B	NI	PC3_zscore	0.00380741577687198	0.514886077074747	0.480802649748447
OTUD3	B	LPS	PC3_zscore	0.00443942524439488	0.493509740485797	0.555654916531247
OTUD3	B	IAV	PC3_zscore	0.00307002201181656	0.538323157679915	0.354648233276985
OTUD3	B	Tcruzi	PC3_zscore	0.00367016935792014	0.519743051453763	0.458344011385469
OTUD3	CD4T	NI	PC3_zscore	0.00471083426613078	0.480602190313295	0.60573236528163
OTUD3	CD4T	LPS	PC3_zscore	0.00485193056970643	0.476725814018745	0.618379079409492
OTUD3	CD4T	IAV	PC3_zscore	0.00633533753728666	0.340835004916647	0.692120180565064
OTUD3	CD4T	Tcruzi	PC3_zscore	0.00562139314089806	0.461776153469669	0.656601821794335
CAMK2N1	NK	NI	PC3_zscore	-0.0530223981472479	0.0136979806707842	-1.68123944319331
CAMK2N1	NK	LPS	PC3_zscore	-0.050012298631654	0.0168898611771107	-1.69542034006579
CAMK2N1	NK	IAV	PC3_zscore	-0.0498981866535771	0.0160482445349107	-1.69178523170513
CAMK2N1	NK	Tcruzi	PC3_zscore	-0.0514707448473984	0.016385299746122	-1.66373742697045
CAMK2N1	CD8T	NI	PC3_zscore	-0.0317313639078573	0.0647153548894812	-1.57636771703374
CAMK2N1	CD8T	LPS	PC3_zscore	-0.0287943311963884	0.0997567603302862	-1.28744141454338
CAMK2N1	CD8T	IAV	PC3_zscore	-0.0423166459418595	0.0274779367322295	-1.81947133397841
CAMK2N1	CD8T	Tcruzi	PC3_zscore	-0.0284380122782663	0.0999959976142174	-1.29564812333315
CAMK2N1	monocyte	NI	PC3_zscore	-0.0400408191202461	0.044053167559689	-1.59177666569559
CAMK2N1	monocyte	LPS	PC3_zscore	-0.0269691313494112	0.132914251905557	-0.982974046867804
CAMK2N1	monocyte	IAV	PC3_zscore	-0.0412938480311554	0.0371019948880165	-1.64324471107507
CAMK2N1	monocyte	Tcruzi	PC3_zscore	-0.0647481014440051	0.00819486864975261	-1.61003175594579
CAMK2N1	B	NI	PC3_zscore	-0.0619211356563365	0.00986122948200829	-1.57840931551086
CAMK2N1	B	LPS	PC3_zscore	-0.0430241786403296	0.0388187481292948	-1.56903567920222
CAMK2N1	B	IAV	PC3_zscore	-0.0462934663736366	0.027272598247787	-1.62765448751135
CAMK2N1	B	Tcruzi	PC3_zscore	-0.0325787404383341	0.0952930160218589	-1.18716928991049
CAMK2N1	CD4T	NI	PC3_zscore	-0.0351645428261817	0.0326738048667441	-1.92519161383714
CAMK2N1	CD4T	LPS	PC3_zscore	-0.0398570305093479	0.0187504093116631	-2.09283574381899
CAMK2N1	CD4T	IAV	PC3_zscore	-0.0349500343410563	0.0284869070716116	-1.96512240479667
CAMK2N1	CD4T	Tcruzi	PC3_zscore	-0.0504400359550412	0.009007144680095	-2.09375559977229
MUL1	NK	NI	PC3_zscore	-0.000522778013124453	0.727430744929898	-0.0812440858989688
MUL1	NK	LPS	PC3_zscore	-0.00073785227546074	0.721160675256416	-0.112689330800086
MUL1	NK	IAV	PC3_zscore	-0.000867743004097454	0.686725049600247	-0.0967517517296336
MUL1	NK	Tcruzi	PC3_zscore	-0.00173275192597843	0.694316432132049	-0.238638004538869
MUL1	CD8T	NI	PC3_zscore	0.000388280492462074	0.756111177357458	0.0578671192931957
MUL1	CD8T	LPS	PC3_zscore	-0.000202912240716876	0.739411694352782	-0.0310682821651291
MUL1	CD8T	IAV	PC3_zscore	-0.000162559706109737	0.739907455474503	-0.0237646344261286
MUL1	CD8T	Tcruzi	PC3_zscore	-0.000364703733707817	0.734546847937282	-0.0560170352000916
MUL1	monocyte	NI	PC3_zscore	-0.000362898192660237	0.734685880553374	-0.0655175859085631
MUL1	monocyte	LPS	PC3_zscore	-0.000302609655305082	0.730913799082498	-0.0521409450490456
MUL1	monocyte	IAV	PC3_zscore	-0.0018968158097023	0.663592406610084	-0.243624810545139
MUL1	monocyte	Tcruzi	PC3_zscore	-0.000202828260814472	0.741980565528867	-0.0363656352881853
MUL1	B	NI	PC3_zscore	-0.000388065368410102	0.733494824113962	-0.0657927428510324
MUL1	B	LPS	PC3_zscore	-0.00192151625127101	0.68480712689526	-0.270814698896618
MUL1	B	IAV	PC3_zscore	-0.000794931767614246	0.716684997239766	-0.124304903802679
MUL1	B	Tcruzi	PC3_zscore	0.000355153668955172	0.75496543770308	0.0555215300597184
MUL1	CD4T	NI	PC3_zscore	0.000665882617295422	0.741608088167681	0.105482365755835
MUL1	CD4T	LPS	PC3_zscore	-0.00224553005907964	0.673614189017583	-0.315671525745213
MUL1	CD4T	IAV	PC3_zscore	0.00599636916637334	0.41943278087641	0.522090004336346
MUL1	CD4T	Tcruzi	PC3_zscore	-0.000171003846364183	0.741716399599775	-0.0287261456719798
PINK1	NK	NI	PC3_zscore	-0.00284190724623456	0.583407636041853	-0.375985471513104
PINK1	NK	LPS	PC3_zscore	-0.00262057262341303	0.588577033034091	-0.331035119860987
PINK1	NK	IAV	PC3_zscore	-0.00455840999253284	0.515532276204035	-0.448837109517284
PINK1	NK	Tcruzi	PC3_zscore	-0.00244602400167787	0.593015006416958	-0.299919971041913
PINK1	CD8T	NI	PC3_zscore	-0.00345854292054026	0.56108482798437	-0.493653735208056
PINK1	CD8T	LPS	PC3_zscore	-0.00394172679826861	0.546809807264162	-0.553940818619422
PINK1	CD8T	IAV	PC3_zscore	-0.00418278221094353	0.541839006864701	-0.563770881122458
PINK1	CD8T	Tcruzi	PC3_zscore	-0.00367573166392678	0.554333727065356	-0.523400030897671
PINK1	monocyte	NI	PC3_zscore	-0.0038536073615357	0.545895843627697	-0.564921818693146
PINK1	monocyte	LPS	PC3_zscore	-0.00347470225180012	0.554182628205672	-0.486538701667977
PINK1	monocyte	IAV	PC3_zscore	-0.00450447084556949	0.514575560339353	-0.498802098006273
PINK1	monocyte	Tcruzi	PC3_zscore	-0.00285321275970053	0.582861631252359	-0.387236838599177
PINK1	B	NI	PC3_zscore	-0.00361538379463216	0.557978448494926	-0.515689267542812
PINK1	B	LPS	PC3_zscore	-0.00378364409576594	0.552930233800744	-0.532995034647752
PINK1	B	IAV	PC3_zscore	-0.00381461600657954	0.553440850234088	-0.48381138107086
PINK1	B	Tcruzi	PC3_zscore	-0.00336079261531478	0.566437757475859	-0.475317703631327
PINK1	CD4T	NI	PC3_zscore	-0.00409741416007181	0.53886969878761	-0.595601495240498
PINK1	CD4T	LPS	PC3_zscore	-0.00418046714963032	0.537775941408826	-0.595257297232977
PINK1	CD4T	IAV	PC3_zscore	-0.00872146000277325	0.279394523028775	-0.833164739416206
PINK1	CD4T	Tcruzi	PC3_zscore	-0.00370116467456534	0.552723440413908	-0.541644525299022
DDOST	NK	NI	PC3_zscore	0.000353999260186583	0.733371076012201	0.129021747337812
DDOST	NK	LPS	PC3_zscore	0.000325395700587395	0.734287435523084	0.122017606957809
DDOST	NK	IAV	PC3_zscore	0.000722418902241045	0.674487166954563	0.151393228656042
DDOST	NK	Tcruzi	PC3_zscore	0.000313615895546537	0.734770576235321	0.118544397074654
DDOST	CD8T	NI	PC3_zscore	0.000174525455328816	0.741513712652639	0.0657795215531448
DDOST	CD8T	LPS	PC3_zscore	0.000211371877339799	0.739767659791299	0.0814156681444514
DDOST	CD8T	IAV	PC3_zscore	0.000140905880358202	0.741744237278498	0.0503175999155438
DDOST	CD8T	Tcruzi	PC3_zscore	0.000185872364070634	0.740935777687185	0.0704561792110439
DDOST	monocyte	NI	PC3_zscore	0.000287907048371717	0.734522054062944	0.108833739187982
DDOST	monocyte	LPS	PC3_zscore	0.000886508572819497	0.693713437340935	0.200429267688623
DDOST	monocyte	IAV	PC3_zscore	0.000617217208261189	0.686045839309432	0.135787655738235
DDOST	monocyte	Tcruzi	PC3_zscore	0.000180662669346542	0.74115052844598	0.068356735627413
DDOST	B	NI	PC3_zscore	0.000249447134944649	0.737779109888707	0.0981346231192322
DDOST	B	LPS	PC3_zscore	0.000286139970731713	0.735650799922237	0.111703212498684
DDOST	B	IAV	PC3_zscore	0.000208392747247025	0.735156806800855	0.0739981825422147
DDOST	B	Tcruzi	PC3_zscore	0.000263971701494168	0.736939169334861	0.103465633621462
DDOST	CD4T	NI	PC3_zscore	0.000201785147165487	0.740913846219777	0.0789779035964112
DDOST	CD4T	LPS	PC3_zscore	0.000162492220209654	0.742584209316184	0.0614625526455617
DDOST	CD4T	IAV	PC3_zscore	0.000389561181246145	0.610641357416811	0.0993662400566423
DDOST	CD4T	Tcruzi	PC3_zscore	0.000179584294916101	0.741731374982994	0.068732390899292
HP1BP3	NK	NI	PC3_zscore	0.0021677849881313	0.458403106108329	0.79298600536448
HP1BP3	NK	LPS	PC3_zscore	0.00216682644082762	0.458461904334817	0.792241308430629
HP1BP3	NK	IAV	PC3_zscore	0.00228354065570099	0.431295153285568	0.714969375709195
HP1BP3	NK	Tcruzi	PC3_zscore	0.00216732511148336	0.458430875260876	0.792597399867271
HP1BP3	CD8T	NI	PC3_zscore	0.0021689349376703	0.45832633775307	0.793613976716769
HP1BP3	CD8T	LPS	PC3_zscore	0.00216805557380428	0.458385370616558	0.793156973838729
HP1BP3	CD8T	IAV	PC3_zscore	0.00216697993057549	0.458292506500952	0.791046926938848
HP1BP3	CD8T	Tcruzi	PC3_zscore	0.00216785051147065	0.458398741641404	0.793050198959625
HP1BP3	monocyte	NI	PC3_zscore	0.00216587947303399	0.457921987109641	0.7885963320342
HP1BP3	monocyte	LPS	PC3_zscore	0.00220736797499457	0.449346759765425	0.761180793822039
HP1BP3	monocyte	IAV	PC3_zscore	0.00257177698021988	0.416232013747058	0.709225328376052
HP1BP3	monocyte	Tcruzi	PC3_zscore	0.00217035625533396	0.458212568941183	0.793504620061909
HP1BP3	B	NI	PC3_zscore	0.00216923963085215	0.458310881840549	0.793645432350507
HP1BP3	B	LPS	PC3_zscore	0.00216841939805361	0.458361214995112	0.793375389996486
HP1BP3	B	IAV	PC3_zscore	0.00222273291459959	0.453364624058665	0.774485054650196
HP1BP3	B	Tcruzi	PC3_zscore	0.00216953644282854	0.458299541011865	0.793615277007129
HP1BP3	CD4T	NI	PC3_zscore	0.00216922085901861	0.458290998425257	0.793917037307122
HP1BP3	CD4T	LPS	PC3_zscore	0.00216824802299465	0.458364753242891	0.793580343784503
HP1BP3	CD4T	IAV	PC3_zscore	0.000746447435991184	0.427813887408723	0.14735887008464
HP1BP3	CD4T	Tcruzi	PC3_zscore	0.0021696995055472	0.458271453331063	0.793911277722496
EIF4G3	NK	NI	PC3_zscore	-0.022156324835176	0.0510967271639209	-1.65074347813044
EIF4G3	NK	LPS	PC3_zscore	-0.0169883746809118	0.105161352140137	-1.26304541535348
EIF4G3	NK	IAV	PC3_zscore	-0.00642201770208729	0.316167785691203	-0.478666026219329
EIF4G3	NK	Tcruzi	PC3_zscore	-0.0217750421832404	0.069840372610679	-1.48690978566214
EIF4G3	CD8T	NI	PC3_zscore	-0.040574498372477	0.00328070591119245	-2.92808826292269
EIF4G3	CD8T	LPS	PC3_zscore	-0.0179229618540267	0.108567626605138	-1.23128483691483
EIF4G3	CD8T	IAV	PC3_zscore	-0.0338090868596043	0.0200677821565545	-2.03271907832184
EIF4G3	CD8T	Tcruzi	PC3_zscore	-0.0363054345927958	0.00762865269554236	-2.44866900904307
EIF4G3	monocyte	NI	PC3_zscore	0.0148798577624041	0.129343456348974	1.13309685696536
EIF4G3	monocyte	LPS	PC3_zscore	0.0360782047279294	0.0082994937394653	2.4331050303418
EIF4G3	monocyte	IAV	PC3_zscore	0.00210241923441767	0.447760339035614	0.141252166738507
EIF4G3	monocyte	Tcruzi	PC3_zscore	0.00584494311810927	0.338883614831018	0.424305008328539
EIF4G3	B	NI	PC3_zscore	0.00604448432450174	0.329337411462505	0.447215867204006
EIF4G3	B	LPS	PC3_zscore	0.0159416698844264	0.110475241358871	1.22422006705804
EIF4G3	B	IAV	PC3_zscore	0.036162772816062	0.00486236888622205	2.62273695961172
EIF4G3	B	Tcruzi	PC3_zscore	0.0094583685937248	0.259594718514893	0.64917301785883
EIF4G3	CD4T	NI	PC3_zscore	-0.0196780779951411	0.022644703628716	-2.01545600868113
EIF4G3	CD4T	LPS	PC3_zscore	-0.0156256791073948	0.051027561095264	-1.6396873983769
EIF4G3	CD4T	IAV	PC3_zscore	-0.0244784227167464	0.00712342197395743	-2.49103470711165
EIF4G3	CD4T	Tcruzi	PC3_zscore	-0.00854879951380698	0.212122173962312	-0.803305272174085
ECE1	NK	NI	PC3_zscore	0.0701602352790933	0.0133994100259732	2.18992438858836
ECE1	NK	LPS	PC3_zscore	0.112477968501996	1.02572158973114e-05	3.35178932601367
ECE1	NK	IAV	PC3_zscore	0.119868848319321	1.03197090825938e-06	3.53733289425707
ECE1	NK	Tcruzi	PC3_zscore	0.0716219608650968	0.0145099155298186	2.14845960398044
ECE1	CD8T	NI	PC3_zscore	0.0253792628683985	0.180034863502924	0.902377183815525
ECE1	CD8T	LPS	PC3_zscore	0.0299898711315729	0.127803411465441	1.14904883504239
ECE1	CD8T	IAV	PC3_zscore	0.0756668894089709	0.00122843458827551	3.04144864591075
ECE1	CD8T	Tcruzi	PC3_zscore	0.0499462470974374	0.0403171793461245	1.8419426526503
ECE1	monocyte	NI	PC3_zscore	0.0599999279598025	0.0304146625559439	1.94912929046643
ECE1	monocyte	LPS	PC3_zscore	0.0574217503708814	0.00816077380627985	2.55744161707858
ECE1	monocyte	IAV	PC3_zscore	0.0420118224367716	0.0856948099264903	1.38924375034459
ECE1	monocyte	Tcruzi	PC3_zscore	0.102270417866734	0.000317041828166079	3.28299162503585
ECE1	B	NI	PC3_zscore	0.0356233522723049	0.108005539050234	1.27040908664545
ECE1	B	LPS	PC3_zscore	0.0442222216437859	0.0306950273597458	1.96799607972009
ECE1	B	IAV	PC3_zscore	0.0627705222413898	0.00110605353742275	3.10639009992259
ECE1	B	Tcruzi	PC3_zscore	0.0243003379918759	0.204089515329834	0.796294781854264
ECE1	CD4T	NI	PC3_zscore	0.0383052543415103	0.0839541362096666	1.43240339851151
ECE1	CD4T	LPS	PC3_zscore	0.0495156587037373	0.0178827034026503	2.22958274124819
ECE1	CD4T	IAV	PC3_zscore	0.0851700917703883	8.24042713759992e-06	4.06326459826739
ECE1	CD4T	Tcruzi	PC3_zscore	0.06351433083946	0.0136183205489307	2.37323945329812
NBPF3	NK	NI	PC3_zscore	-0.0010047365452425	0.679068093801104	-0.10902352634165
NBPF3	NK	LPS	PC3_zscore	-0.00260532852376893	0.645658415228914	-0.273764397895437
NBPF3	NK	IAV	PC3_zscore	-0.00347723756315806	0.600121730130935	-0.277121836615859
NBPF3	NK	Tcruzi	PC3_zscore	-0.00154041468883211	0.667158177860391	-0.171606128314684
NBPF3	CD8T	NI	PC3_zscore	-0.00166361510228854	0.665638143345426	-0.193672317518527
NBPF3	CD8T	LPS	PC3_zscore	-0.00170408067712433	0.665126988857401	-0.193443842472916
NBPF3	CD8T	IAV	PC3_zscore	-0.00224163275278016	0.654488051960679	-0.238192582208704
NBPF3	CD8T	Tcruzi	PC3_zscore	-0.000407904362614928	0.693994322768938	-0.0424374197991861
NBPF3	monocyte	NI	PC3_zscore	-0.000497385034755256	0.692103864826028	-0.0526070255415936
NBPF3	monocyte	LPS	PC3_zscore	-0.00326291278523539	0.620715506066353	-0.308117282109895
NBPF3	monocyte	IAV	PC3_zscore	-0.00427043110359698	0.587502256506266	-0.324111632406974
NBPF3	monocyte	Tcruzi	PC3_zscore	-0.00113339481802313	0.678263273849833	-0.128449700363454
NBPF3	B	NI	PC3_zscore	-0.00153185151209964	0.668506397260731	-0.177489251709703
NBPF3	B	LPS	PC3_zscore	-0.00175371837598237	0.663424929805436	-0.202434690019552
NBPF3	B	IAV	PC3_zscore	-0.00266426813933425	0.641935590045742	-0.264444333480879
NBPF3	B	Tcruzi	PC3_zscore	-0.00161150093011153	0.666608998697744	-0.185038867398084
NBPF3	CD4T	NI	PC3_zscore	-0.00139693004800219	0.672713614109366	-0.168098788798435
NBPF3	CD4T	LPS	PC3_zscore	-0.000647942237998385	0.69171092679447	-0.0720578983263789
NBPF3	CD4T	IAV	PC3_zscore	-0.00610545588007512	0.437202020839382	-0.476300234088262
NBPF3	CD4T	Tcruzi	PC3_zscore	-0.00150732695196477	0.669456671012798	-0.176665905541708
USP48	NK	NI	PC3_zscore	-0.0107858741312815	0.0732622389852297	-2.25300523025422
USP48	NK	LPS	PC3_zscore	-0.0108042167596473	0.0726807928996633	-2.26398927440796
USP48	NK	IAV	PC3_zscore	-0.0109957161924761	0.065339293443308	-2.19981130086547
USP48	NK	Tcruzi	PC3_zscore	-0.0107827347123908	0.0733780149200915	-2.24827215611652
USP48	CD8T	NI	PC3_zscore	-0.0107963847763897	0.072764455949842	-2.2671089987006
USP48	CD8T	LPS	PC3_zscore	-0.0107995637479031	0.0726762438223607	-2.26811250140723
USP48	CD8T	IAV	PC3_zscore	-0.0108103819244111	0.0724253768929666	-2.26892427604658
USP48	CD8T	Tcruzi	PC3_zscore	-0.0107932120313104	0.0729089630932546	-2.26369317321148
USP48	monocyte	NI	PC3_zscore	-0.0107996574456476	0.0725647643316508	-2.27080238670632
USP48	monocyte	LPS	PC3_zscore	-0.010814427498618	0.0717112650119114	-2.27484633297609
USP48	monocyte	IAV	PC3_zscore	-0.0107108003894719	0.0733826981784441	-2.09588865778761
USP48	monocyte	Tcruzi	PC3_zscore	-0.0107940385000926	0.0728436683790664	-2.26614161388449
USP48	B	NI	PC3_zscore	-0.0107967103915369	0.0727805991107222	-2.26665739813047
USP48	B	LPS	PC3_zscore	-0.0107908942245132	0.0730265936361039	-2.26197239627997
USP48	B	IAV	PC3_zscore	-0.0107957363013109	0.0727711871156564	-2.26427491172439
USP48	B	Tcruzi	PC3_zscore	-0.0108067797662492	0.0724911034450449	-2.26934692320764
USP48	CD4T	NI	PC3_zscore	-0.0107984066360444	0.0725636666246738	-2.27180339926121
USP48	CD4T	LPS	PC3_zscore	-0.0107953493423784	0.0727103896746178	-2.26937101101975
USP48	CD4T	IAV	PC3_zscore	-0.0116947100205601	0.0153846362803631	-2.68920715564195
USP48	CD4T	Tcruzi	PC3_zscore	-0.0107933383994327	0.0728230677069939	-2.26708810133896
CDC42	NK	NI	PC3_zscore	0.00660740267130241	0.152984594376497	1.63044373296222
CDC42	NK	LPS	PC3_zscore	0.00658140428982907	0.154202892833219	1.61680674155491
CDC42	NK	IAV	PC3_zscore	0.00676895996369576	0.14026397391882	1.61817853423719
CDC42	NK	Tcruzi	PC3_zscore	0.00659152962812178	0.153715486252205	1.62260366690184
CDC42	CD8T	NI	PC3_zscore	0.00659310368059801	0.15355891753744	1.62637040974287
CDC42	CD8T	LPS	PC3_zscore	0.00658260384250065	0.154122833699956	1.61805935706401
CDC42	CD8T	IAV	PC3_zscore	0.00659898015338713	0.153354749144197	1.62524887903593
CDC42	CD8T	Tcruzi	PC3_zscore	0.00658698583439927	0.153902380935748	1.62112978837378
CDC42	monocyte	NI	PC3_zscore	0.00658409041749364	0.15387464224143	1.62469715757517
CDC42	monocyte	LPS	PC3_zscore	0.00529146418020727	0.156193216919153	0.692732331785729
CDC42	monocyte	IAV	PC3_zscore	0.00676051545482936	0.139505814603854	1.65653938714154
CDC42	monocyte	Tcruzi	PC3_zscore	0.00660503111123144	0.152766440959226	1.63579667459379
CDC42	B	NI	PC3_zscore	0.00657792676515625	0.154390718790036	1.61657707653876
CDC42	B	LPS	PC3_zscore	0.00659063097301682	0.153658592654897	1.62607256726187
CDC42	B	IAV	PC3_zscore	0.00659534053740016	0.153112313558123	1.62400692157776
CDC42	B	Tcruzi	PC3_zscore	0.00659496737204669	0.153465586629607	1.62741080970711
CDC42	CD4T	NI	PC3_zscore	0.00659554027641379	0.15335324659124	1.62986271464946
CDC42	CD4T	LPS	PC3_zscore	0.00660575331720077	0.152882951752151	1.63371568085473
CDC42	CD4T	IAV	PC3_zscore	0.00683895967724803	0.12038127582498	1.66886849066471
CDC42	CD4T	Tcruzi	PC3_zscore	0.00659632731736033	0.153376634420905	1.62871830570112
ZBTB40	NK	NI	PC3_zscore	0.000181854604877789	0.807459536447412	0.0481116751474288
ZBTB40	NK	LPS	PC3_zscore	0.000302271477858063	0.802816130181094	0.0788379757317268
ZBTB40	NK	IAV	PC3_zscore	0.00226415131041222	0.716085746480386	0.254083248827144
ZBTB40	NK	Tcruzi	PC3_zscore	0.000165382483105333	0.808074642425958	0.0433863371980309
ZBTB40	CD8T	NI	PC3_zscore	0.000188084229051636	0.807579480450704	0.0510109050300522
ZBTB40	CD8T	LPS	PC3_zscore	0.000397493686948662	0.799306940681196	0.10393319844418
ZBTB40	CD8T	IAV	PC3_zscore	0.000274461241329158	0.804122719347547	0.0696964591167889
ZBTB40	CD8T	Tcruzi	PC3_zscore	-5.89377558078149e-05	0.817026609739063	-0.0150275419802855
ZBTB40	monocyte	NI	PC3_zscore	0.000244480247997958	0.804630574650055	0.0707751135929238
ZBTB40	monocyte	LPS	PC3_zscore	0.00169245806771083	0.740258320041583	0.263041214643885
ZBTB40	monocyte	IAV	PC3_zscore	-0.000308586534214962	0.797456217573618	-0.0580128718410002
ZBTB40	monocyte	Tcruzi	PC3_zscore	0.000407923351586667	0.797128552912508	0.115991245099608
ZBTB40	B	NI	PC3_zscore	0.000122993598819379	0.810717287030712	0.0345082707236939
ZBTB40	B	LPS	PC3_zscore	0.000471907443720068	0.794983468941518	0.128459726286129
ZBTB40	B	IAV	PC3_zscore	0.000240037344852969	0.802709481522436	0.0617667509064469
ZBTB40	B	Tcruzi	PC3_zscore	0.00048286386207509	0.79481604497402	0.129733432991946
ZBTB40	CD4T	NI	PC3_zscore	-0.000189707704274555	0.820782076942127	-0.0505758176644809
ZBTB40	CD4T	LPS	PC3_zscore	0.000543553762057233	0.789994677626177	0.152334676918241
ZBTB40	CD4T	IAV	PC3_zscore	-0.0056744954443043	0.426177020941242	-0.615800694148392
ZBTB40	CD4T	Tcruzi	PC3_zscore	-3.14385868339791e-08	0.816600923814979	-8.74787149943279e-06
KDM1A	NK	NI	PC3_zscore	0.00125373574060419	0.653202921816304	0.267683270520185
KDM1A	NK	LPS	PC3_zscore	0.00179893620557221	0.63216630886773	0.397566715467077
KDM1A	NK	IAV	PC3_zscore	0.000403907772385121	0.630019406066607	0.0521441680943959
KDM1A	NK	Tcruzi	PC3_zscore	0.00138563484461117	0.648145861354388	0.303797007593975
KDM1A	CD8T	NI	PC3_zscore	0.00183390395287103	0.629058716737418	0.421870070728949
KDM1A	CD8T	LPS	PC3_zscore	0.0014113048290306	0.646854096689195	0.313997692659207
KDM1A	CD8T	IAV	PC3_zscore	0.00153654404629259	0.641161699279629	0.336798663812168
KDM1A	CD8T	Tcruzi	PC3_zscore	0.00175231188308554	0.632757721768951	0.401016845205379
KDM1A	monocyte	NI	PC3_zscore	0.00142782324830391	0.64603333064348	0.328097571669809
KDM1A	monocyte	LPS	PC3_zscore	0.00535698209962913	0.503980756580443	0.516463315779365
KDM1A	monocyte	IAV	PC3_zscore	0.00152751599013255	0.613955278384333	0.252598556651393
KDM1A	monocyte	Tcruzi	PC3_zscore	0.00145394582219279	0.645723326626604	0.336658854992721
KDM1A	B	NI	PC3_zscore	0.00157743838101356	0.640182525835002	0.374423245286188
KDM1A	B	LPS	PC3_zscore	0.00141962075592917	0.647719621679956	0.32926976813873
KDM1A	B	IAV	PC3_zscore	0.000888427315811804	0.655758304364965	0.153861799875215
KDM1A	B	Tcruzi	PC3_zscore	0.00196533018957435	0.623600442977213	0.444615026872882
KDM1A	CD4T	NI	PC3_zscore	0.00213297084707216	0.615154864537287	0.480896567402855
KDM1A	CD4T	LPS	PC3_zscore	0.00144320683374029	0.647534885912004	0.348282070377897
KDM1A	CD4T	IAV	PC3_zscore	0.00330696508265198	0.451112523431508	0.570651280012116
KDM1A	CD4T	Tcruzi	PC3_zscore	0.00174883721869893	0.631358312568121	0.420993002788022
LUZP1	NK	NI	PC3_zscore	0.0609597320658465	0.00015743306628097	3.49801024087477
LUZP1	NK	LPS	PC3_zscore	0.0625728519203521	0.000122092289441439	3.58918211396486
LUZP1	NK	IAV	PC3_zscore	0.094197422646044	2.0229570214977e-08	5.17095334667205
LUZP1	NK	Tcruzi	PC3_zscore	0.0476288336875807	0.00499055346277938	2.54977989523439
LUZP1	CD8T	NI	PC3_zscore	-0.0366205922126689	0.0103574443361584	-2.33349700160272
LUZP1	CD8T	LPS	PC3_zscore	-0.0477376387059732	0.00308236582897092	-2.75785738434354
LUZP1	CD8T	IAV	PC3_zscore	-0.0568038269490771	0.00159835337488523	-2.98634397321017
LUZP1	CD8T	Tcruzi	PC3_zscore	-0.0468365179306875	0.00339546861562745	-2.72280723911622
LUZP1	monocyte	NI	PC3_zscore	-0.0236246200344341	0.0445192765200384	-1.70930440211382
LUZP1	monocyte	LPS	PC3_zscore	-0.00284641178773677	0.418622329559417	-0.195174469404164
LUZP1	monocyte	IAV	PC3_zscore	-0.00330255194878025	0.418148547459729	-0.193862846960455
LUZP1	monocyte	Tcruzi	PC3_zscore	0.00754019623987257	0.305255225742463	0.518981551222999
LUZP1	B	NI	PC3_zscore	-0.0079338039675379	0.335055865684314	-0.42697780470668
LUZP1	B	LPS	PC3_zscore	-0.00397584305166605	0.417277528410755	-0.209144150073726
LUZP1	B	IAV	PC3_zscore	-0.00439852868540962	0.422123327890914	-0.210448241370849
LUZP1	B	Tcruzi	PC3_zscore	0.0101570208435808	0.301990338962636	0.518070787818202
LUZP1	CD4T	NI	PC3_zscore	-0.0441686739316047	0.000674355992175024	-3.1668936728423
LUZP1	CD4T	LPS	PC3_zscore	-0.063588739770253	3.90615848111509e-07	-4.81248026260712
LUZP1	CD4T	IAV	PC3_zscore	-0.0221270728890198	0.0447711091914502	-1.69460584820246
LUZP1	CD4T	Tcruzi	PC3_zscore	-0.0455856764912186	0.00126299415871312	-2.99596388618708
HNRNPR	NK	NI	PC3_zscore	0.000498409581886411	0.653612544926849	0.0883904295163138
HNRNPR	NK	LPS	PC3_zscore	0.000884945810678285	0.634546472768544	0.155068562937377
HNRNPR	NK	IAV	PC3_zscore	-0.000637167706498675	0.622420215563583	-0.100687361017056
HNRNPR	NK	Tcruzi	PC3_zscore	-0.00139569730511643	0.604529102137939	-0.230330511795224
HNRNPR	CD8T	NI	PC3_zscore	0.000438644881486077	0.65358484506818	0.0884635324689651
HNRNPR	CD8T	LPS	PC3_zscore	0.00356468145627118	0.514825297554732	0.546467457576535
HNRNPR	CD8T	IAV	PC3_zscore	-0.00510029779450333	0.471057546802245	-0.64787578624929
HNRNPR	CD8T	Tcruzi	PC3_zscore	-0.00203684548168358	0.563928657769695	-0.363205783730007
HNRNPR	monocyte	NI	PC3_zscore	-0.0038479555252108	0.481640824911157	-0.617021833733233
HNRNPR	monocyte	LPS	PC3_zscore	-0.00413877943258764	0.465719341937193	-0.633836220001028
HNRNPR	monocyte	IAV	PC3_zscore	0.00333424564254885	0.487873682372143	0.494276810417051
HNRNPR	monocyte	Tcruzi	PC3_zscore	-0.00666590032606533	0.433905692193994	-0.777997930937455
HNRNPR	B	NI	PC3_zscore	-0.000467271591486601	0.643331600810096	-0.0955086958376993
HNRNPR	B	LPS	PC3_zscore	-0.00511557885105161	0.453121275465606	-0.711834564898195
HNRNPR	B	IAV	PC3_zscore	0.00136436138324042	0.603975177712643	0.254158960149699
HNRNPR	B	Tcruzi	PC3_zscore	0.00240701512711542	0.553570109373843	0.421126896377629
HNRNPR	CD4T	NI	PC3_zscore	0.00260587844830336	0.511495181398975	0.544885151455028
HNRNPR	CD4T	LPS	PC3_zscore	0.00326057617600862	0.484218095094932	0.631946193824111
HNRNPR	CD4T	IAV	PC3_zscore	0.00487276492012965	0.302704305489985	0.85863399724838
HNRNPR	CD4T	Tcruzi	PC3_zscore	-0.00155967918486703	0.566333871379469	-0.352324715231685
ZNF436	NK	NI	PC3_zscore	-0.00769368541197486	0.507672212995538	-0.450583161031398
ZNF436	NK	LPS	PC3_zscore	-0.00997589845156213	0.488900464845481	-0.498183044784079
ZNF436	NK	IAV	PC3_zscore	-0.00472503058236865	0.523106522312553	-0.277953492912969
ZNF436	NK	Tcruzi	PC3_zscore	-0.00557470252159485	0.534621249837018	-0.367056500843325
ZNF436	CD8T	NI	PC3_zscore	0.000133038697483662	0.646846238340441	0.00950234501943071
ZNF436	CD8T	LPS	PC3_zscore	0.00378191642639714	0.619139080177174	0.228210021694465
ZNF436	CD8T	IAV	PC3_zscore	0.0086139120207471	0.575028795309446	0.374132203467231
ZNF436	CD8T	Tcruzi	PC3_zscore	0.00254003168415508	0.63682058404118	0.162696789186795
ZNF436	monocyte	NI	PC3_zscore	0.00392717621348452	0.599727906035907	0.26480348312343
ZNF436	monocyte	LPS	PC3_zscore	-0.00637257480427529	0.505898160671036	-0.423115034995742
ZNF436	monocyte	IAV	PC3_zscore	-0.00258699190802984	0.570036667014608	-0.190476418156317
ZNF436	monocyte	Tcruzi	PC3_zscore	0.00125627803296753	0.649120530332237	0.0983553516509819
ZNF436	B	NI	PC3_zscore	-0.00134585738127674	0.611632672675426	-0.107864641534691
ZNF436	B	LPS	PC3_zscore	-0.000161508315888712	0.635550058289062	-0.0126678766523488
ZNF436	B	IAV	PC3_zscore	-0.00299099543232726	0.574535785376906	-0.226252569749704
ZNF436	B	Tcruzi	PC3_zscore	0.00147586380428445	0.655954606977035	0.105406546599244
ZNF436	CD4T	NI	PC3_zscore	0.000485162111178502	0.657428160740372	0.039254355715088
ZNF436	CD4T	LPS	PC3_zscore	0.00343293688582244	0.609314403055704	0.23847618174622
ZNF436	CD4T	IAV	PC3_zscore	-0.00172238347632795	0.527504536535623	-0.128371974449641
ZNF436	CD4T	Tcruzi	PC3_zscore	-0.00182198802960876	0.610372932806037	-0.141539170465316
RPL11	NK	NI	PC3_zscore	-0.0180628076923689	0.00226003684105625	-2.83117848199365
RPL11	NK	LPS	PC3_zscore	-0.0187170689464264	0.0014068511821107	-2.99831661141892
RPL11	NK	IAV	PC3_zscore	-0.0238410030030417	0.000182722434260874	-3.6119800983503
RPL11	NK	Tcruzi	PC3_zscore	-0.0140502612203491	0.0210527816446636	-2.0287570923812
RPL11	CD8T	NI	PC3_zscore	0.0215770689761964	0.00392293242233321	2.57750963118398
RPL11	CD8T	LPS	PC3_zscore	0.0194073872806841	0.0116154104911963	2.2254378247101
RPL11	CD8T	IAV	PC3_zscore	0.0195066381700133	0.0167680994944342	2.10905905019596
RPL11	CD8T	Tcruzi	PC3_zscore	0.0216823112022243	0.00554320720043914	2.45024560303735
RPL11	monocyte	NI	PC3_zscore	-0.00710075512145388	0.174811652100195	-0.915242819107964
RPL11	monocyte	LPS	PC3_zscore	-0.00996808365021475	0.0976099503881293	-1.24250778670114
RPL11	monocyte	IAV	PC3_zscore	-0.00388104183427368	0.308544701379353	-0.512820334200265
RPL11	monocyte	Tcruzi	PC3_zscore	-0.00276691597132597	0.3752849529578	-0.348852423126004
RPL11	B	NI	PC3_zscore	0.00506266371374883	0.142914282479512	1.06417879403413
RPL11	B	LPS	PC3_zscore	0.00905525610168165	0.026940189748575	1.90423961382687
RPL11	B	IAV	PC3_zscore	0.00911588007639371	0.0381225004978189	1.74196786980104
RPL11	B	Tcruzi	PC3_zscore	0.00419053211060039	0.207379281327925	0.81505697451222
RPL11	CD4T	NI	PC3_zscore	0.0192621076037831	0.00339925049261112	2.61235370681987
RPL11	CD4T	LPS	PC3_zscore	0.0135410445814829	0.0284426214071109	1.87292031352003
RPL11	CD4T	IAV	PC3_zscore	0.0171149799557079	0.00732187737511661	2.33797005117173
RPL11	CD4T	Tcruzi	PC3_zscore	0.0145578635695987	0.0268760615716524	1.90522577540472
ELOA	NK	NI	PC3_zscore	-0.00105072516070771	0.872089650087849	-0.18073686828721
ELOA	NK	LPS	PC3_zscore	-0.00184705314341226	0.853861886837583	-0.276539109574239
ELOA	NK	IAV	PC3_zscore	0.000524917370619965	0.903338474049274	0.068453604921627
ELOA	NK	Tcruzi	PC3_zscore	-0.00143967187873479	0.863035437843359	-0.23232897133029
ELOA	CD8T	NI	PC3_zscore	-0.00161078617401943	0.853129797798349	-0.286099081622617
ELOA	CD8T	LPS	PC3_zscore	-0.00211408192474501	0.843175250843341	-0.323151571850033
ELOA	CD8T	IAV	PC3_zscore	-0.000773461165516993	0.876342358824492	-0.134883759540507
ELOA	CD8T	Tcruzi	PC3_zscore	-0.00106831129295141	0.868417298736777	-0.197282596334578
ELOA	monocyte	NI	PC3_zscore	-0.000622880246563484	0.885912086987797	-0.136853529987871
ELOA	monocyte	LPS	PC3_zscore	-0.0376137921657328	0.0142134330327849	-2.7052764914207
ELOA	monocyte	IAV	PC3_zscore	-0.0020591211155408	0.838017833970413	-0.348179376820994
ELOA	monocyte	Tcruzi	PC3_zscore	-0.000933858437032936	0.873078844630421	-0.205094793826408
ELOA	B	NI	PC3_zscore	-0.000894062816459238	0.875514634408732	-0.17613343971646
ELOA	B	LPS	PC3_zscore	-0.00215475202952375	0.841495122481002	-0.330782473064271
ELOA	B	IAV	PC3_zscore	-0.00215025457454027	0.843143600681201	-0.320189135044281
ELOA	B	Tcruzi	PC3_zscore	-0.000982901848584539	0.872728788268131	-0.188344635441254
ELOA	CD4T	NI	PC3_zscore	-0.0013547464725782	0.855993617650963	-0.287505082248878
ELOA	CD4T	LPS	PC3_zscore	-0.000898853036610511	0.87362334660398	-0.200877638238001
ELOA	CD4T	IAV	PC3_zscore	-0.00100364761011463	0.867066702392302	-0.223342820070586
ELOA	CD4T	Tcruzi	PC3_zscore	-0.00192121036612309	0.841133490267776	-0.343892086497175
PITHD1	NK	NI	PC3_zscore	-0.0250621701217975	0.000130334485161532	-5.46172132918358
PITHD1	NK	LPS	PC3_zscore	-0.0250897629359251	2.39373758361694e-05	-5.46707708821291
PITHD1	NK	IAV	PC3_zscore	-0.0250770221142371	5.35331611271062e-05	-5.47221328374552
PITHD1	NK	Tcruzi	PC3_zscore	-0.025054240052671	0.000223749903317638	-5.44332447169546
PITHD1	CD8T	NI	PC3_zscore	-0.0250633791984976	5.71569010086037e-05	-5.47955828134922
PITHD1	CD8T	LPS	PC3_zscore	-0.0250830352421332	1.85411989725992e-05	-5.48081155420336
PITHD1	CD8T	IAV	PC3_zscore	-0.0250842826310201	2.73595151796258e-05	-5.47242114430593
PITHD1	CD8T	Tcruzi	PC3_zscore	-0.0250671307334905	5.3927273813037e-05	-5.47986770328409
PITHD1	monocyte	NI	PC3_zscore	-0.0251097360659781	2.04341203557945e-06	-5.43854233852373
PITHD1	monocyte	LPS	PC3_zscore	-0.0250621962631025	0.000116561567664153	-5.4644917690282
PITHD1	monocyte	IAV	PC3_zscore	-0.0251163342343403	2.90670262259596e-06	-5.40661196725125
PITHD1	monocyte	Tcruzi	PC3_zscore	-0.0250795421830684	2.67701288767519e-05	-5.48021416655129
PITHD1	B	NI	PC3_zscore	-0.025056064642236	0.000119200231490479	-5.4644478921164
PITHD1	B	LPS	PC3_zscore	-0.0250571558259395	0.000116832876381312	-5.46521888119841
PITHD1	B	IAV	PC3_zscore	-0.0250796821878426	2.75648092720182e-05	-5.4809842229076
PITHD1	B	Tcruzi	PC3_zscore	-0.0250588269139605	0.000123576386882762	-5.46399101361691
PITHD1	CD4T	NI	PC3_zscore	-0.0250654410654421	6.45008370092626e-06	-5.49998645638292
PITHD1	CD4T	LPS	PC3_zscore	-0.025099221004281	6.12677475086976e-07	-5.48742196631915
PITHD1	CD4T	IAV	PC3_zscore	-0.0250846153269944	6.26690772831395e-07	-5.50544515379316
PITHD1	CD4T	Tcruzi	PC3_zscore	-0.0250914099562158	8.3466392375442e-07	-5.49623325015311
LYPLA2	NK	NI	PC3_zscore	-0.00759002149214929	0.152029790530073	-1.53621260022291
LYPLA2	NK	LPS	PC3_zscore	-0.00761693090204105	0.150937172595881	-1.54926876325719
LYPLA2	NK	IAV	PC3_zscore	-0.00697210169526903	0.148296934941937	-0.95734330730535
LYPLA2	NK	Tcruzi	PC3_zscore	-0.00758068143948898	0.15242002354763	-1.52885487928694
LYPLA2	CD8T	NI	PC3_zscore	-0.00760680399904148	0.151195972719272	-1.54927495146495
LYPLA2	CD8T	LPS	PC3_zscore	-0.0076047323089156	0.151314717737875	-1.5468403948513
LYPLA2	CD8T	IAV	PC3_zscore	-0.00759795562397237	0.151516887775349	-1.53886795491287
LYPLA2	CD8T	Tcruzi	PC3_zscore	-0.00760619120830837	0.151244460032889	-1.54799915887904
LYPLA2	monocyte	NI	PC3_zscore	-0.00758991818585825	0.15185105559138	-1.54245992910166
LYPLA2	monocyte	LPS	PC3_zscore	-0.00767653781873218	0.145408554611619	-1.56522011634803
LYPLA2	monocyte	IAV	PC3_zscore	-0.00765143884449575	0.143905988639515	-1.53530813209294
LYPLA2	monocyte	Tcruzi	PC3_zscore	-0.00761754465145998	0.150483577427182	-1.5584673480721
LYPLA2	B	NI	PC3_zscore	-0.00759149355167033	0.151954870188317	-1.54140539530851
LYPLA2	B	LPS	PC3_zscore	-0.00760673033136511	0.151186600343764	-1.55048259874374
LYPLA2	B	IAV	PC3_zscore	-0.00757830107213045	0.151578754445236	-1.51571864673756
LYPLA2	B	Tcruzi	PC3_zscore	-0.00761031334054941	0.151032121442371	-1.55174462980031
LYPLA2	CD4T	NI	PC3_zscore	-0.00761728960202254	0.150461694491207	-1.55905219970792
LYPLA2	CD4T	LPS	PC3_zscore	-0.00760578317508672	0.151081611777113	-1.55362973231172
LYPLA2	CD4T	IAV	PC3_zscore	-0.00816403346825657	0.0879207515395259	-1.69626617725052
LYPLA2	CD4T	Tcruzi	PC3_zscore	-0.00764664991424568	0.149568808465516	-1.56427783137647
GALE	NK	NI	PC3_zscore	0.00216719019255485	0.632128826997389	0.25490816024772
GALE	NK	LPS	PC3_zscore	0.00194416295775695	0.637685377630116	0.226145570005079
GALE	NK	IAV	PC3_zscore	0.000474388837560105	0.625171172878757	0.0392549314524985
GALE	NK	Tcruzi	PC3_zscore	0.00160678632455203	0.645098676096012	0.190805201077271
GALE	CD8T	NI	PC3_zscore	0.00119015653076073	0.652861068847642	0.138611533994122
GALE	CD8T	LPS	PC3_zscore	0.00185816410067739	0.637136185170429	0.222006360506119
GALE	CD8T	IAV	PC3_zscore	0.00231794352196361	0.627234594130638	0.265051972596284
GALE	CD8T	Tcruzi	PC3_zscore	0.0016389012396466	0.642235689251485	0.194991564434738
GALE	monocyte	NI	PC3_zscore	0.00232593718690988	0.62181436937889	0.305398916372918
GALE	monocyte	LPS	PC3_zscore	0.00388746445150768	0.574145056931784	0.389452473264889
GALE	monocyte	IAV	PC3_zscore	-0.000859622343018779	0.651486001371544	-0.0710723825408077
GALE	monocyte	Tcruzi	PC3_zscore	0.00278594924659773	0.60801907516229	0.353698086874088
GALE	B	NI	PC3_zscore	0.000476562160810044	0.672804083061042	0.0527600753117372
GALE	B	LPS	PC3_zscore	0.000646530496672782	0.669156259058366	0.0738905727775968
GALE	B	IAV	PC3_zscore	0.00258287729663543	0.618259432577702	0.277546039664827
GALE	B	Tcruzi	PC3_zscore	0.00115909291644907	0.65594699532464	0.141663289910759
GALE	CD4T	NI	PC3_zscore	0.00231070801733005	0.623590805759026	0.29471796354452
GALE	CD4T	LPS	PC3_zscore	0.00168397775202582	0.641387396087912	0.217033719784274
GALE	CD4T	IAV	PC3_zscore	0.00238216763895729	0.519435205683382	0.234480912734973
GALE	CD4T	Tcruzi	PC3_zscore	0.00163135561104171	0.642707993949478	0.204655545038358
HMGCL	NK	NI	PC3_zscore	-0.00188883044306777	0.585946863771221	-0.238905087060785
HMGCL	NK	LPS	PC3_zscore	0.000874419559389619	0.669149681626858	0.099543346370249
HMGCL	NK	IAV	PC3_zscore	0.00392775625449217	0.597731198905071	0.299345228856307
HMGCL	NK	Tcruzi	PC3_zscore	0.000781397643428249	0.667821676296029	0.0903055379920994
HMGCL	CD8T	NI	PC3_zscore	-0.00195303770478159	0.572347812392793	-0.266514682426413
HMGCL	CD8T	LPS	PC3_zscore	-0.00417194954374337	0.507754109671951	-0.50594124210572
HMGCL	CD8T	IAV	PC3_zscore	-0.00306482008836015	0.540755741455682	-0.377352743420321
HMGCL	CD8T	Tcruzi	PC3_zscore	-0.00305949317011012	0.538052253503084	-0.398661642983585
HMGCL	monocyte	NI	PC3_zscore	-0.00744167536491815	0.417891595699916	-0.726510933179005
HMGCL	monocyte	LPS	PC3_zscore	-0.000490707585781599	0.62426215510112	-0.0723154184791531
HMGCL	monocyte	IAV	PC3_zscore	-0.000919158785184523	0.595680660009934	-0.130427843446263
HMGCL	monocyte	Tcruzi	PC3_zscore	-0.0021662246886088	0.561105781594518	-0.350986977535072
HMGCL	B	NI	PC3_zscore	-0.00138014101765906	0.596130623034563	-0.20781106298118
HMGCL	B	LPS	PC3_zscore	-0.000874290978537392	0.616414803756951	-0.129178134389452
HMGCL	B	IAV	PC3_zscore	0.000721706233167016	0.666692395676715	0.0873164001124646
HMGCL	B	Tcruzi	PC3_zscore	-0.00197252996911054	0.573380043837773	-0.290382765138546
HMGCL	CD4T	NI	PC3_zscore	-0.00408857729060891	0.491035112525906	-0.582023901396098
HMGCL	CD4T	LPS	PC3_zscore	-0.00429363791473197	0.485199136713	-0.600163617246931
HMGCL	CD4T	IAV	PC3_zscore	-0.00464786569940992	0.378252987095884	-0.611332544298862
HMGCL	CD4T	Tcruzi	PC3_zscore	-3.7738040281593e-05	0.64510842646844	-0.00512447214795166
FUCA1	NK	NI	PC3_zscore	-0.00486871925172908	0.524939469166696	-0.558529491032873
FUCA1	NK	LPS	PC3_zscore	-0.0043174583730034	0.537823445998939	-0.461511195234241
FUCA1	NK	IAV	PC3_zscore	-0.00287375366437935	0.532507126156915	-0.225659688787055
FUCA1	NK	Tcruzi	PC3_zscore	-0.00463044412609016	0.531118458257147	-0.519660500230684
FUCA1	CD8T	NI	PC3_zscore	-0.00582427768005024	0.492458214963331	-0.704473618711283
FUCA1	CD8T	LPS	PC3_zscore	-0.0061527240010096	0.486851244392766	-0.712949578277744
FUCA1	CD8T	IAV	PC3_zscore	-0.00578098407354674	0.495216961678982	-0.68158481491864
FUCA1	CD8T	Tcruzi	PC3_zscore	-0.00552651433494571	0.500626623216525	-0.669005966254894
FUCA1	monocyte	NI	PC3_zscore	-0.00522761401614692	0.5092128812543	-0.635575525594331
FUCA1	monocyte	LPS	PC3_zscore	-0.00721603413331842	0.459249115693544	-0.646082064305789
FUCA1	monocyte	IAV	PC3_zscore	-0.00652334359015536	0.464970956322608	-0.638703168057942
FUCA1	monocyte	Tcruzi	PC3_zscore	-0.00554751976361136	0.499890448032322	-0.676399910047905
FUCA1	B	NI	PC3_zscore	-0.00488701368990325	0.522945427926513	-0.590592926850749
FUCA1	B	LPS	PC3_zscore	-0.00465064327396697	0.530708241508897	-0.543370161606441
FUCA1	B	IAV	PC3_zscore	-0.00535453865333414	0.507707895677443	-0.633492976260913
FUCA1	B	Tcruzi	PC3_zscore	-0.00509710890906575	0.515419454892327	-0.621734020877251
FUCA1	CD4T	NI	PC3_zscore	-0.0055753269312618	0.496084591452934	-0.703177091442546
FUCA1	CD4T	LPS	PC3_zscore	-0.00563902390298478	0.495654067907779	-0.700731528619323
FUCA1	CD4T	IAV	PC3_zscore	-0.0117572861102223	0.212582770793374	-1.04966545297121
FUCA1	CD4T	Tcruzi	PC3_zscore	-0.00591511520308218	0.488415771478631	-0.724252592395473
CNR2	NK	NI	PC3_zscore	0.00658274373248827	0.507824626143299	0.337855894087641
CNR2	NK	LPS	PC3_zscore	0.0140790810231576	0.431469834089964	0.566554839387709
CNR2	NK	IAV	PC3_zscore	0.0106609049366102	0.447382462300276	0.451343402188046
CNR2	NK	Tcruzi	PC3_zscore	0.0137009249771921	0.430680017866689	0.567351417927844
CNR2	CD8T	NI	PC3_zscore	-0.0202029456781558	0.44426840654821	-0.626917261312298
CNR2	CD8T	LPS	PC3_zscore	-0.00434891752284635	0.58636647189581	-0.211196320870223
CNR2	CD8T	IAV	PC3_zscore	-0.00869565425165139	0.538603966488553	-0.370158496838355
CNR2	CD8T	Tcruzi	PC3_zscore	-0.00654861482640468	0.557828597513042	-0.306942407223762
CNR2	monocyte	NI	PC3_zscore	-0.00139201410487195	0.61987137781847	-0.0859254082895216
CNR2	monocyte	LPS	PC3_zscore	0.00185309585678456	0.584116339314881	0.10217492625521
CNR2	monocyte	IAV	PC3_zscore	-0.00673621699517085	0.529132492239235	-0.32434304538838
CNR2	monocyte	Tcruzi	PC3_zscore	-0.00082641374304871	0.628953733737257	-0.0523723661288048
CNR2	B	NI	PC3_zscore	0.00904622062314018	0.404164571564987	0.678229718916993
CNR2	B	LPS	PC3_zscore	0.00397341803390028	0.511825053008416	0.357686147307686
CNR2	B	IAV	PC3_zscore	-0.0127776692440563	0.412025100148284	-0.654081621946069
CNR2	B	Tcruzi	PC3_zscore	0.00594192193250498	0.474113181889029	0.474712155863507
CNR2	CD4T	NI	PC3_zscore	-0.000380902078705829	0.626919153594917	-0.0208050010930243
CNR2	CD4T	LPS	PC3_zscore	2.74709563317513e-05	0.620523461371164	0.00148064532367579
CNR2	CD4T	IAV	PC3_zscore	0.000923423889315036	0.540122763217803	0.0497317450098726
CNR2	CD4T	Tcruzi	PC3_zscore	-0.00136269267566468	0.624622308934307	-0.0697449706434159
PNRC2	NK	NI	PC3_zscore	0.00016518248384233	0.948947008279564	0.0633559761937205
PNRC2	NK	LPS	PC3_zscore	0.00023633590108456	0.946115690460558	0.0893190620177987
PNRC2	NK	IAV	PC3_zscore	0.0309561872592089	0.216632446094984	1.59248994573899
PNRC2	NK	Tcruzi	PC3_zscore	0.000627839238852361	0.932880328368889	0.182104338289924
PNRC2	CD8T	NI	PC3_zscore	-0.00032513923795532	0.943679341993603	-0.125267845061122
PNRC2	CD8T	LPS	PC3_zscore	-0.000269350278190767	0.946935919793046	-0.100282020225206
PNRC2	CD8T	IAV	PC3_zscore	-0.000415395796028391	0.94268481017154	-0.133576313725251
PNRC2	CD8T	Tcruzi	PC3_zscore	0.000149222610963657	0.951464586454705	0.056889637813766
PNRC2	monocyte	NI	PC3_zscore	-0.000526945200960515	0.937559867433398	-0.168913532721744
PNRC2	monocyte	LPS	PC3_zscore	-0.00986661847963474	0.711492361517654	-0.588138757553345
PNRC2	monocyte	IAV	PC3_zscore	5.61327488098041e-05	0.95368987080881	0.0230818213028857
PNRC2	monocyte	Tcruzi	PC3_zscore	-0.000176003176554078	0.951884784831458	-0.0688655165289423
PNRC2	B	NI	PC3_zscore	0.00040561569238452	0.938865475401213	0.148488360632638
PNRC2	B	LPS	PC3_zscore	0.000807053691517894	0.925907050113673	0.219263190937925
PNRC2	B	IAV	PC3_zscore	0.000838412693435687	0.926334228401426	0.215542483284533
PNRC2	B	Tcruzi	PC3_zscore	0.000676860117045487	0.93080302655643	0.194359247244748
PNRC2	CD4T	NI	PC3_zscore	-0.000417256292585958	0.93660860484721	-0.171885046133833
PNRC2	CD4T	LPS	PC3_zscore	5.01418741103302e-05	0.954985345204645	0.0261506232287878
PNRC2	CD4T	IAV	PC3_zscore	0.000421261739650014	0.933311637069039	0.176371878331993
PNRC2	CD4T	Tcruzi	PC3_zscore	7.30539151376188e-05	0.953716224992756	0.0349063200572111
SRSF10	NK	NI	PC3_zscore	0.00326819222339151	0.569822880411577	0.758840329296577
SRSF10	NK	LPS	PC3_zscore	0.00320858117229204	0.572536936938761	0.729443172418701
SRSF10	NK	IAV	PC3_zscore	0.00336324329781454	0.563387959619284	0.76467368004221
SRSF10	NK	Tcruzi	PC3_zscore	0.00326180753272062	0.570148308152317	0.755648864961648
SRSF10	CD8T	NI	PC3_zscore	0.00331379517029578	0.567326885870572	0.772589593173467
SRSF10	CD8T	LPS	PC3_zscore	0.0032777360503508	0.569226943636514	0.763399040854474
SRSF10	CD8T	IAV	PC3_zscore	0.00332926424223625	0.567022093572441	0.771380410878085
SRSF10	CD8T	Tcruzi	PC3_zscore	0.00328555816188768	0.568801832745328	0.76580685628858
SRSF10	monocyte	NI	PC3_zscore	0.0033126757255391	0.567081575035769	0.773844858827851
SRSF10	monocyte	LPS	PC3_zscore	0.00319406772895298	0.572289976244781	0.721803257956897
SRSF10	monocyte	IAV	PC3_zscore	0.0032451225948078	0.569660223848342	0.747859907634537
SRSF10	monocyte	Tcruzi	PC3_zscore	0.00326098968065344	0.570223839591766	0.759393984042685
SRSF10	B	NI	PC3_zscore	0.00329665532128842	0.56807584751422	0.770199804896048
SRSF10	B	LPS	PC3_zscore	0.00324249755078015	0.571365979092719	0.751017844682983
SRSF10	B	IAV	PC3_zscore	0.00332819150414041	0.566550661008174	0.773269881523961
SRSF10	B	Tcruzi	PC3_zscore	0.00331938108420339	0.567106024328948	0.773071483795895
SRSF10	CD4T	NI	PC3_zscore	0.00330547008832966	0.567313305119588	0.773920527152929
SRSF10	CD4T	LPS	PC3_zscore	0.00331050595652839	0.567044669340284	0.774850472576458
SRSF10	CD4T	IAV	PC3_zscore	0.0123391214295796	0.0172127494101245	1.897695298162
SRSF10	CD4T	Tcruzi	PC3_zscore	0.00329476338170647	0.568045197589452	0.77086150093672
IFNLR1	NK	NI	PC3_zscore	-0.0291703585052397	0.0498484879752357	-1.39423580012882
IFNLR1	NK	LPS	PC3_zscore	-0.0282389235443369	0.0512842216240997	-1.46096124866012
IFNLR1	NK	IAV	PC3_zscore	-0.0286216290065366	0.0415919949728893	-1.48666810281972
IFNLR1	NK	Tcruzi	PC3_zscore	-0.025900206961699	0.0589268234020505	-1.58434535902815
IFNLR1	CD8T	NI	PC3_zscore	-0.0251603105881469	0.0603699022814499	-1.67433690066792
IFNLR1	CD8T	LPS	PC3_zscore	-0.0253322095460458	0.0601620044585363	-1.65485488803991
IFNLR1	CD8T	IAV	PC3_zscore	-0.0262910277301912	0.0560721079266899	-1.62100680884566
IFNLR1	CD8T	Tcruzi	PC3_zscore	-0.0241924017451157	0.0680157955326554	-1.6286312871834
IFNLR1	monocyte	NI	PC3_zscore	-0.0273131812609496	0.0543580859397083	-1.51824444006482
IFNLR1	monocyte	LPS	PC3_zscore	-0.0284186622370312	0.0493596717571438	-1.45216510648584
IFNLR1	monocyte	IAV	PC3_zscore	-0.0258608963166897	0.0568959262527436	-1.56984279007355
IFNLR1	monocyte	Tcruzi	PC3_zscore	-0.0250867786753455	0.0635390840108716	-1.60692633152405
IFNLR1	B	NI	PC3_zscore	-0.0244496877932196	0.0562249621278238	-1.832394335935
IFNLR1	B	LPS	PC3_zscore	-0.0238104261951204	0.0605246569398994	-1.80532707500907
IFNLR1	B	IAV	PC3_zscore	-0.0231237216912571	0.0671238514462803	-1.74101423774065
IFNLR1	B	Tcruzi	PC3_zscore	-0.0254690414038677	0.0532470874086706	-1.79605371033189
IFNLR1	CD4T	NI	PC3_zscore	-0.0288531873683979	0.0498441695212057	-1.48564312294875
IFNLR1	CD4T	LPS	PC3_zscore	-0.0270694742193874	0.0537823043655669	-1.58734206694276
IFNLR1	CD4T	IAV	PC3_zscore	-0.0244428333736228	0.0553247741429682	-1.65514197872179
IFNLR1	CD4T	Tcruzi	PC3_zscore	-0.0258690199818108	0.0584175423970655	-1.62448579604311
NIPAL3	NK	NI	PC3_zscore	-0.00615557354878833	0.543701252599921	-0.388948500583892
NIPAL3	NK	LPS	PC3_zscore	-0.00244076060505602	0.59112419921734	-0.195391406736966
NIPAL3	NK	IAV	PC3_zscore	-0.0065101018127876	0.521015962130966	-0.39588905486611
NIPAL3	NK	Tcruzi	PC3_zscore	-0.0011011983170056	0.583886532088419	-0.0953880847607295
NIPAL3	CD8T	NI	PC3_zscore	0.0122122712405886	0.24158594628602	1.03276945620588
NIPAL3	CD8T	LPS	PC3_zscore	0.0116877822137318	0.247257360695005	1.00053376331819
NIPAL3	CD8T	IAV	PC3_zscore	0.0104665838033708	0.263960825214997	0.941703564065804
NIPAL3	CD8T	Tcruzi	PC3_zscore	0.00837285664731613	0.285879412445951	0.896588683737602
NIPAL3	monocyte	NI	PC3_zscore	0.0022042465638979	0.46499631854371	0.232399558402871
NIPAL3	monocyte	LPS	PC3_zscore	0.00637776717711825	0.328783852794766	0.690829728537444
NIPAL3	monocyte	IAV	PC3_zscore	0.00450968235545199	0.37925140576274	0.452101079075103
NIPAL3	monocyte	Tcruzi	PC3_zscore	0.00624725927496239	0.333790057951881	0.716341869628086
NIPAL3	B	NI	PC3_zscore	0.0042096919545849	0.401382440769205	0.524178333228553
NIPAL3	B	LPS	PC3_zscore	0.00436849174681606	0.395646446552762	0.540944018948711
NIPAL3	B	IAV	PC3_zscore	0.00264740360613455	0.465696027718085	0.301916064853322
NIPAL3	B	Tcruzi	PC3_zscore	0.00285261204638376	0.45529181134811	0.337466336662058
NIPAL3	CD4T	NI	PC3_zscore	0.0078566344189532	0.265431427429415	1.02874809829573
NIPAL3	CD4T	LPS	PC3_zscore	0.00914621534366047	0.24912591432396	1.08462902468564
NIPAL3	CD4T	IAV	PC3_zscore	0.00181922842220721	0.443695627374691	0.21404539396659
NIPAL3	CD4T	Tcruzi	PC3_zscore	0.00737086629657493	0.284928221972011	0.943274318793809
RCAN3	NK	NI	PC3_zscore	0.0276883257769046	0.001406805292717	4.33159954594481
RCAN3	NK	LPS	PC3_zscore	0.0279590146101458	0.000629256310304267	4.12439645314262
RCAN3	NK	IAV	PC3_zscore	0.0276106363181267	0.00174380654271513	4.35208097556585
RCAN3	NK	Tcruzi	PC3_zscore	0.0276100284146123	0.00181647824657654	4.34363364677801
RCAN3	CD8T	NI	PC3_zscore	0.0280541206346438	0.000202722447363787	4.13027980279233
RCAN3	CD8T	LPS	PC3_zscore	0.0278929470291763	0.000521210688564811	4.25237460553424
RCAN3	CD8T	IAV	PC3_zscore	0.0273571359347812	0.00342392934694266	4.32457521743425
RCAN3	CD8T	Tcruzi	PC3_zscore	0.0279527556448256	0.000376601731589731	4.21451566491563
RCAN3	monocyte	NI	PC3_zscore	0.0269882932106309	0.00600955389493438	4.18703419895567
RCAN3	monocyte	LPS	PC3_zscore	0.0277259250813136	0.000533517271030551	4.55477960553961
RCAN3	monocyte	IAV	PC3_zscore	0.0279623946348861	0.000204138706121111	4.33146617457237
RCAN3	monocyte	Tcruzi	PC3_zscore	0.0277865739071761	0.000297661249476183	4.57724820050237
RCAN3	B	NI	PC3_zscore	0.0275762585807633	0.000450069494675648	4.77070440243325
RCAN3	B	LPS	PC3_zscore	0.0279368662201908	6.90048974235899e-05	4.52110420430405
RCAN3	B	IAV	PC3_zscore	0.0273495791666685	0.0015444848389508	4.66045073139538
RCAN3	B	Tcruzi	PC3_zscore	0.0269313633223759	0.00694406609883311	4.10696298494535
RCAN3	CD4T	NI	PC3_zscore	0.0275950984960997	6.50230536601458e-06	5.06372309469161
RCAN3	CD4T	LPS	PC3_zscore	0.0275709795885265	9.04402934689254e-06	5.06099458935071
RCAN3	CD4T	IAV	PC3_zscore	0.0276029354382438	3.36900049011091e-06	5.06772094591991
RCAN3	CD4T	Tcruzi	PC3_zscore	0.0275186200381836	2.78299053898502e-05	5.02865113289991
SRRM1	NK	NI	PC3_zscore	-0.000205845170723735	0.868449410110555	-0.156556791742696
SRRM1	NK	LPS	PC3_zscore	-0.000189712269631073	0.869072179504116	-0.153286746232667
SRRM1	NK	IAV	PC3_zscore	-0.00858478769554584	0.42766942958965	-0.794555626781764
SRRM1	NK	Tcruzi	PC3_zscore	-0.000184491311130677	0.8693836297359	-0.149885389276234
SRRM1	CD8T	NI	PC3_zscore	-0.000167952633211353	0.870434016087824	-0.137936257775876
SRRM1	CD8T	LPS	PC3_zscore	-0.000178047709471219	0.869753886144269	-0.146687649043445
SRRM1	CD8T	IAV	PC3_zscore	-0.000195933211548191	0.868606499140196	-0.152394268417336
SRRM1	CD8T	Tcruzi	PC3_zscore	-0.000176560424534384	0.869850762375786	-0.145516615955657
SRRM1	monocyte	NI	PC3_zscore	-0.000186856852533942	0.868625614249659	-0.152945418768325
SRRM1	monocyte	LPS	PC3_zscore	-0.00102776412115259	0.807434661560445	-0.270268749062
SRRM1	monocyte	IAV	PC3_zscore	0.000438238722581423	0.865041154299448	0.13597631682765
SRRM1	monocyte	Tcruzi	PC3_zscore	-0.000173852478892911	0.870024431774053	-0.144218078056848
SRRM1	B	NI	PC3_zscore	-0.000166901264245661	0.870506026546112	-0.136937340330857
SRRM1	B	LPS	PC3_zscore	-0.000165376907597339	0.870599990250086	-0.135239164431626
SRRM1	B	IAV	PC3_zscore	-0.000175609774791254	0.868467514131833	-0.136499414040072
SRRM1	B	Tcruzi	PC3_zscore	-0.000158905839821085	0.870903279215605	-0.127044533591962
SRRM1	CD4T	NI	PC3_zscore	-0.000162115333258624	0.870973060366834	-0.133213908621518
SRRM1	CD4T	LPS	PC3_zscore	-0.000169670269916978	0.870448599153565	-0.141852716643655
SRRM1	CD4T	IAV	PC3_zscore	0.00072825661016902	0.768162397544661	0.238775119106595
SRRM1	CD4T	Tcruzi	PC3_zscore	-0.000167377585737545	0.870572429115961	-0.138798685585816
CLIC4	NK	NI	PC3_zscore	0.00207543349958478	0.635223125988737	0.216864043355934
CLIC4	NK	LPS	PC3_zscore	0.000967656810633114	0.657900334174846	0.101988737315792
CLIC4	NK	IAV	PC3_zscore	0.00125872225668912	0.619976743412655	0.102477446917971
CLIC4	NK	Tcruzi	PC3_zscore	0.00193628317406732	0.637956741669958	0.204050193767738
CLIC4	CD8T	NI	PC3_zscore	0.00399653251285041	0.590562095129074	0.377427352901791
CLIC4	CD8T	LPS	PC3_zscore	0.00333547199690331	0.602030664560075	0.340073492788121
CLIC4	CD8T	IAV	PC3_zscore	0.00380188279156015	0.59573457037464	0.352835597463019
CLIC4	CD8T	Tcruzi	PC3_zscore	0.00298482221632593	0.60944346874683	0.308042433652353
CLIC4	monocyte	NI	PC3_zscore	0.00161491185812372	0.63867146441305	0.231547518216594
CLIC4	monocyte	LPS	PC3_zscore	-0.000672113269990589	0.698645224970485	-0.0806024849481345
CLIC4	monocyte	IAV	PC3_zscore	0.00858070064182033	0.423454516600118	0.642276936306803
CLIC4	monocyte	Tcruzi	PC3_zscore	0.00401888698547695	0.570918514419299	0.467600651587872
CLIC4	B	NI	PC3_zscore	0.00234742998240764	0.604737686921337	0.383742720010747
CLIC4	B	LPS	PC3_zscore	0.00214607001800541	0.612761998778489	0.354910750772641
CLIC4	B	IAV	PC3_zscore	-0.00182437485288786	0.696691822672889	-0.199710898833191
CLIC4	B	Tcruzi	PC3_zscore	0.00337826514036945	0.574927133873282	0.474174810643333
CLIC4	CD4T	NI	PC3_zscore	0.000216418355768453	0.671257589539393	0.0238871197732876
CLIC4	CD4T	LPS	PC3_zscore	0.001142446721045	0.649395679542396	0.13919339717085
CLIC4	CD4T	IAV	PC3_zscore	0.00193891679427274	0.533499202744605	0.180874210246736
CLIC4	CD4T	Tcruzi	PC3_zscore	-0.000342209941485424	0.681240341251434	-0.0341428341284908
RUNX3	NK	NI	PC3_zscore	0.0135183683883921	0.161311791790772	1.32402643432339
RUNX3	NK	LPS	PC3_zscore	0.015130174903313	0.142947689482564	1.48133728544668
RUNX3	NK	IAV	PC3_zscore	0.00950416657239486	0.227174588307519	0.986947516747117
RUNX3	NK	Tcruzi	PC3_zscore	0.0153031183424389	0.151921095524341	1.37693144106368
RUNX3	CD8T	NI	PC3_zscore	-0.0162201004311962	0.169240246192815	-1.2893605733163
RUNX3	CD8T	LPS	PC3_zscore	-0.0171033170921761	0.167221984538659	-1.29240252520575
RUNX3	CD8T	IAV	PC3_zscore	-0.0205256050818704	0.158287676481261	-1.36022191115048
RUNX3	CD8T	Tcruzi	PC3_zscore	-0.0166086174372404	0.171488778276633	-1.27048613629843
RUNX3	monocyte	NI	PC3_zscore	-0.00247028960050676	0.461205596870903	-0.205324497486124
RUNX3	monocyte	LPS	PC3_zscore	-0.00603878528542465	0.375482348714852	-0.467783790731868
RUNX3	monocyte	IAV	PC3_zscore	0.0199921713873337	0.151682066101795	0.911825460121187
RUNX3	monocyte	Tcruzi	PC3_zscore	-0.00840571147679146	0.307896207035873	-0.668423034935357
RUNX3	B	NI	PC3_zscore	0.00192982505076089	0.491628785889538	0.178128965968181
RUNX3	B	LPS	PC3_zscore	0.00323339749081944	0.446320114052672	0.308612467973647
RUNX3	B	IAV	PC3_zscore	0.0177630434345815	0.160768483155262	1.12187940623941
RUNX3	B	Tcruzi	PC3_zscore	-0.0097324979479129	0.293132900199832	-0.731759973734234
RUNX3	CD4T	NI	PC3_zscore	-0.00718796077942875	0.319083705188043	-0.652517758629167
RUNX3	CD4T	LPS	PC3_zscore	-0.0110421288669324	0.224307974409309	-1.00370254378693
RUNX3	CD4T	IAV	PC3_zscore	0.00512924529447662	0.394443984247163	0.45705164350273
RUNX3	CD4T	Tcruzi	PC3_zscore	-0.0124764079161853	0.22174819948427	-1.00651802442375
SYF2	NK	NI	PC3_zscore	-0.009438861843039	0.0256689374981417	-2.82570051197152
SYF2	NK	LPS	PC3_zscore	-0.00942452630314389	0.0263483640240876	-2.78755356348323
SYF2	NK	IAV	PC3_zscore	-0.00944557305807901	0.0248179725345883	-2.80621996535293
SYF2	NK	Tcruzi	PC3_zscore	-0.00943364269513617	0.0259292193934954	-2.81258276666385
SYF2	CD8T	NI	PC3_zscore	-0.00944308864104631	0.0253625869647615	-2.84012432771899
SYF2	CD8T	LPS	PC3_zscore	-0.00944377975201451	0.0253646896192242	-2.83916564669481
SYF2	CD8T	IAV	PC3_zscore	-0.00944660233457505	0.0252938921273459	-2.83955856513563
SYF2	CD8T	Tcruzi	PC3_zscore	-0.00944370605194106	0.0253627566860793	-2.83938231291575
SYF2	monocyte	NI	PC3_zscore	-0.00945113746676115	0.0250046066418594	-2.84961648003917
SYF2	monocyte	LPS	PC3_zscore	-0.00989203780235576	0.00697269264197464	-2.63032809754973
SYF2	monocyte	IAV	PC3_zscore	-0.00946048601134725	0.0240706128005143	-2.84915290547216
SYF2	monocyte	Tcruzi	PC3_zscore	-0.00943394760213679	0.0258659676512909	-2.82248083735815
SYF2	B	NI	PC3_zscore	-0.0094215917092616	0.0265428283801862	-2.78312997880605
SYF2	B	LPS	PC3_zscore	-0.00942579821029208	0.0263320603829694	-2.79786862367767
SYF2	B	IAV	PC3_zscore	-0.00943725060839996	0.0256536349838606	-2.82583568105605
SYF2	B	Tcruzi	PC3_zscore	-0.00942729348071308	0.0262364989466443	-2.80129293929294
SYF2	CD4T	NI	PC3_zscore	-0.00944991649675962	0.0249604283987721	-2.85351173108625
SYF2	CD4T	LPS	PC3_zscore	-0.00944822226149184	0.0250074960406245	-2.85206534936633
SYF2	CD4T	IAV	PC3_zscore	-0.00943738598178313	0.0242365462309333	-2.82603274279602
SYF2	CD4T	Tcruzi	PC3_zscore	-0.00945606003145254	0.0248860967472679	-2.85424514183402
RSRP1	NK	NI	PC3_zscore	-0.00110908191403706	0.689640875266827	-0.37172133668623
RSRP1	NK	LPS	PC3_zscore	-0.00120406177743203	0.685018025730019	-0.399424284109539
RSRP1	NK	IAV	PC3_zscore	-0.00458914063521224	0.509877839308231	-0.530986690928798
RSRP1	NK	Tcruzi	PC3_zscore	-0.00116701537800075	0.686662976131858	-0.392021543502958
RSRP1	CD8T	NI	PC3_zscore	-0.00108021695479062	0.691112173526467	-0.357501581123778
RSRP1	CD8T	LPS	PC3_zscore	-0.0010904363871976	0.690525719081784	-0.361607058142077
RSRP1	CD8T	IAV	PC3_zscore	-0.00120829125240888	0.684925406840366	-0.389461648834411
RSRP1	CD8T	Tcruzi	PC3_zscore	-0.00113990652868569	0.688045258058437	-0.38377833261582
RSRP1	monocyte	NI	PC3_zscore	-0.00114074315480096	0.68725325231163	-0.38164756722977
RSRP1	monocyte	LPS	PC3_zscore	-0.00103718133315313	0.682416724519815	-0.296725051707013
RSRP1	monocyte	IAV	PC3_zscore	-0.00084158093716613	0.669499460331172	-0.182121162467188
RSRP1	monocyte	Tcruzi	PC3_zscore	-0.00110499249686052	0.689803333703153	-0.369394761557668
RSRP1	B	NI	PC3_zscore	-0.0010933889831452	0.690669081058408	-0.366635707366739
RSRP1	B	LPS	PC3_zscore	-0.00111449869155774	0.68948278707791	-0.376856319908757
RSRP1	B	IAV	PC3_zscore	-0.00119568759939794	0.683172248273457	-0.389703985883283
RSRP1	B	Tcruzi	PC3_zscore	-0.00109324108707372	0.690551567502123	-0.365205104355032
RSRP1	CD4T	NI	PC3_zscore	-0.00109369758469426	0.690639191679437	-0.366543042285192
RSRP1	CD4T	LPS	PC3_zscore	-0.00116541590483949	0.686548153707069	-0.395278604425767
RSRP1	CD4T	IAV	PC3_zscore	-0.0032602639054488	0.453864628671516	-0.556633098595402
RSRP1	CD4T	Tcruzi	PC3_zscore	-0.001146389076441	0.68766729273926	-0.387784758171884
RHD	NK	NI	PC3_zscore	-0.00821887302962825	0.448079737106237	-0.560859911042136
RHD	NK	LPS	PC3_zscore	-0.00845809379615299	0.444592861397458	-0.571143769806828
RHD	NK	IAV	PC3_zscore	-0.00869354582956426	0.416542561227065	-0.531829485169308
RHD	NK	Tcruzi	PC3_zscore	-0.0078966581712821	0.453424915561899	-0.538336787159379
RHD	CD8T	NI	PC3_zscore	-0.00779588112108463	0.454335162580629	-0.532852418001163
RHD	CD8T	LPS	PC3_zscore	-0.0091887132827697	0.433360503761404	-0.606120422106154
RHD	CD8T	IAV	PC3_zscore	-0.00760027177016819	0.45676597272641	-0.510933311027898
RHD	CD8T	Tcruzi	PC3_zscore	-0.00924592703982454	0.433085078838251	-0.604801346354584
RHD	monocyte	NI	PC3_zscore	-0.00755703942568866	0.458318379952104	-0.521176781627524
RHD	monocyte	LPS	PC3_zscore	-0.00756223442225918	0.451098269609467	-0.510607472702125
RHD	monocyte	IAV	PC3_zscore	-0.00977676222103956	0.399814110526302	-0.605459315120779
RHD	monocyte	Tcruzi	PC3_zscore	-0.00806338401945996	0.449882272799465	-0.557214858897182
RHD	B	NI	PC3_zscore	-0.00866961816288023	0.438934961471669	-0.600613636232521
RHD	B	LPS	PC3_zscore	-0.00704087101285036	0.469274721059924	-0.48320940136357
RHD	B	IAV	PC3_zscore	-0.00955369979324936	0.423350421314365	-0.617502947256055
RHD	B	Tcruzi	PC3_zscore	-0.00782447590469285	0.454540476775995	-0.54546938473596
RHD	CD4T	NI	PC3_zscore	-0.00836384210177463	0.444902061759658	-0.575591055686678
RHD	CD4T	LPS	PC3_zscore	-0.00821067956858493	0.447590873762576	-0.566159419438441
RHD	CD4T	IAV	PC3_zscore	-0.00870332374571858	0.358503567908777	-0.538747587750495
RHD	CD4T	Tcruzi	PC3_zscore	-0.00800065390135234	0.451112103512746	-0.546772181851572
TMEM50A	NK	NI	PC3_zscore	-0.0057878048677748	0.585732797403878	-0.621003446612207
TMEM50A	NK	LPS	PC3_zscore	-0.00400306524351747	0.61243666604173	-0.539449377655812
TMEM50A	NK	IAV	PC3_zscore	-0.000151774626473273	0.753966196048041	-0.0273162520651642
TMEM50A	NK	Tcruzi	PC3_zscore	-0.00464596092776251	0.611471243093277	-0.541073699814002
TMEM50A	CD8T	NI	PC3_zscore	-0.00465118536062816	0.613305711970446	-0.538768396116341
TMEM50A	CD8T	LPS	PC3_zscore	-0.00442207536041701	0.624509059562918	-0.506620186079879
TMEM50A	CD8T	IAV	PC3_zscore	-0.00193862038257829	0.704271022667445	-0.261325882423781
TMEM50A	CD8T	Tcruzi	PC3_zscore	-0.00095091152211795	0.734389938941821	-0.148849215984412
TMEM50A	monocyte	NI	PC3_zscore	0.000811757873243738	0.732338160281771	0.121429255884443
TMEM50A	monocyte	LPS	PC3_zscore	0.00117324718390268	0.712504035248933	0.174799110497883
TMEM50A	monocyte	IAV	PC3_zscore	0.0164883245588541	0.358366223443666	0.948808785958365
TMEM50A	monocyte	Tcruzi	PC3_zscore	0.00513163871780591	0.601490122309361	0.534423086234587
TMEM50A	B	NI	PC3_zscore	-0.000516389356739805	0.741980315049608	-0.0907812475107396
TMEM50A	B	LPS	PC3_zscore	0.00398969856230023	0.603724293636203	0.539730597768515
TMEM50A	B	IAV	PC3_zscore	0.00957071036588429	0.530546319818118	0.722329274958167
TMEM50A	B	Tcruzi	PC3_zscore	0.00166398668008813	0.68849174347326	0.263500002214375
TMEM50A	CD4T	NI	PC3_zscore	-0.00162915890793058	0.689714408166015	-0.294929407900888
TMEM50A	CD4T	LPS	PC3_zscore	0.000659445098996703	0.720821253522511	0.134514609923705
TMEM50A	CD4T	IAV	PC3_zscore	0.0111161152097053	0.269488245579599	1.15195860610149
TMEM50A	CD4T	Tcruzi	PC3_zscore	-0.00371369778084742	0.623662150784023	-0.507166841674779
MACO1	NK	NI	PC3_zscore	0.00170632561440933	0.637920102649722	0.318591134654806
MACO1	NK	LPS	PC3_zscore	0.00132871440261768	0.649731758152396	0.226221846504828
MACO1	NK	IAV	PC3_zscore	0.0027676642772432	0.582135090211081	0.35359298850193
MACO1	NK	Tcruzi	PC3_zscore	0.00157295553949707	0.642421214859512	0.284659604587671
MACO1	CD8T	NI	PC3_zscore	0.00220169180415654	0.616442307985478	0.447200297667722
MACO1	CD8T	LPS	PC3_zscore	0.0027923090690894	0.596016278510478	0.52711269220114
MACO1	CD8T	IAV	PC3_zscore	0.00264913446613471	0.601709838850452	0.496486992083077
MACO1	CD8T	Tcruzi	PC3_zscore	0.00293177824253967	0.591931677290043	0.539632369550833
MACO1	monocyte	NI	PC3_zscore	0.00338032580424554	0.575577352476267	0.563280139105198
MACO1	monocyte	LPS	PC3_zscore	0.00115695791871444	0.638752228353873	0.179652353052852
MACO1	monocyte	IAV	PC3_zscore	0.00269060573245621	0.582485964927505	0.44433156265459
MACO1	monocyte	Tcruzi	PC3_zscore	0.00226941118030503	0.613119812434962	0.476186413070806
MACO1	B	NI	PC3_zscore	0.00212275245081549	0.620199398820329	0.439776885721228
MACO1	B	LPS	PC3_zscore	0.00190422334756096	0.630164914684738	0.385981451945738
MACO1	B	IAV	PC3_zscore	-0.0113301881918141	0.632578727492739	-0.440731610907856
MACO1	B	Tcruzi	PC3_zscore	0.00212618314548518	0.620252096511155	0.436874235365454
MACO1	CD4T	NI	PC3_zscore	0.00296899145970773	0.585339060946039	0.577757051272249
MACO1	CD4T	LPS	PC3_zscore	0.00254717435850304	0.59893163215743	0.539829904305067
MACO1	CD4T	IAV	PC3_zscore	0.00320183027282928	0.502262962582422	0.572300558309003
MACO1	CD4T	Tcruzi	PC3_zscore	0.00273937901145176	0.593684122503517	0.551120605012908
LDLRAP1	NK	NI	PC3_zscore	-0.00150805024820997	0.502761815627208	-0.0580280022616827
LDLRAP1	NK	LPS	PC3_zscore	0.000926308602383476	0.46696713862755	0.0341125801116162
LDLRAP1	NK	IAV	PC3_zscore	-0.00176513669972518	0.487604689430058	-0.0599975947995278
LDLRAP1	NK	Tcruzi	PC3_zscore	0.00861393518060768	0.369294532662429	0.348941212083463
LDLRAP1	CD8T	NI	PC3_zscore	0.0463658319851133	0.0632693990751551	1.48192605667786
LDLRAP1	CD8T	LPS	PC3_zscore	0.0212967374157502	0.160258561136652	1.00170817516237
LDLRAP1	CD8T	IAV	PC3_zscore	0.0178347924404337	0.209586431663434	0.785346985403977
LDLRAP1	CD8T	Tcruzi	PC3_zscore	0.0365020726003105	0.0742442859484478	1.38434317230496
LDLRAP1	monocyte	NI	PC3_zscore	0.0238332682740703	0.107213395088442	1.28233119227762
LDLRAP1	monocyte	LPS	PC3_zscore	0.0188609038017983	0.172635186338681	0.976756630452876
LDLRAP1	monocyte	IAV	PC3_zscore	0.0227945925852718	0.137972973707038	1.07049090495429
LDLRAP1	monocyte	Tcruzi	PC3_zscore	0.0127073108075379	0.238396144440207	0.780521355904664
LDLRAP1	B	NI	PC3_zscore	0.00798457635499815	0.353045743506728	0.361493866878603
LDLRAP1	B	LPS	PC3_zscore	-0.00104119398455293	0.483696020392316	-0.0402024884285458
LDLRAP1	B	IAV	PC3_zscore	-0.0133869239222672	0.450153702024218	-0.387969740836488
LDLRAP1	B	Tcruzi	PC3_zscore	0.00584876192263855	0.386142628122549	0.253720292133591
LDLRAP1	CD4T	NI	PC3_zscore	0.0217778852924128	0.105650504267451	1.35122080311313
LDLRAP1	CD4T	LPS	PC3_zscore	0.0184663964633634	0.152212005244685	1.10476558923591
LDLRAP1	CD4T	IAV	PC3_zscore	-0.0027033783938725	0.49722245094465	-0.12683049711319
LDLRAP1	CD4T	Tcruzi	PC3_zscore	0.0223478837870825	0.11422224000373	1.27781169094342
MAN1C1	NK	NI	PC3_zscore	0.033629964412257	0.190174007784215	0.930091295846891
MAN1C1	NK	LPS	PC3_zscore	0.0242052188501583	0.252968302699826	0.645732333502459
MAN1C1	NK	IAV	PC3_zscore	0.0386262955388502	0.163544745768229	1.04343800365922
MAN1C1	NK	Tcruzi	PC3_zscore	0.0160928098607854	0.321307233040488	0.418036497682334
MAN1C1	CD8T	NI	PC3_zscore	0.0525088986931849	0.0334955485010902	2.11295492398833
MAN1C1	CD8T	LPS	PC3_zscore	0.035878046611519	0.110596283436229	1.29935392820164
MAN1C1	CD8T	IAV	PC3_zscore	0.0434594819370949	0.0846814633839744	1.45211096731024
MAN1C1	CD8T	Tcruzi	PC3_zscore	0.0502872800865941	0.0443378937705629	1.88466877225192
MAN1C1	monocyte	NI	PC3_zscore	0.037798463247618	0.0908097798478033	1.45077734808495
MAN1C1	monocyte	LPS	PC3_zscore	0.0303693614814124	0.174621641751221	0.980701669798773
MAN1C1	monocyte	IAV	PC3_zscore	0.0336014391339077	0.146618420459218	1.11551060034214
MAN1C1	monocyte	Tcruzi	PC3_zscore	0.0321775342350239	0.145804028059091	1.12330808462569
MAN1C1	B	NI	PC3_zscore	0.0425363548621248	0.108025580928875	1.33827825500055
MAN1C1	B	LPS	PC3_zscore	0.0205059384779214	0.276891139648565	0.60754768260613
MAN1C1	B	IAV	PC3_zscore	-0.00331708510811787	0.508403816006618	-0.0884139584284338
MAN1C1	B	Tcruzi	PC3_zscore	0.00961405877888329	0.383437989097548	0.264824271777917
MAN1C1	CD4T	NI	PC3_zscore	0.0277396693824732	0.0919580167248287	1.42484542719475
MAN1C1	CD4T	LPS	PC3_zscore	0.0483819571186835	0.0245885396609931	2.46989558754795
MAN1C1	CD4T	IAV	PC3_zscore	0.0987616252758965	2.20625363205083e-07	4.96545614428696
MAN1C1	CD4T	Tcruzi	PC3_zscore	0.0352241616266476	0.0632705915855695	1.66955229512501
SELENON	NK	NI	PC3_zscore	0.00693876357974033	0.382549311382814	0.537169743108111
SELENON	NK	LPS	PC3_zscore	0.00883390639644424	0.353319893232679	0.650890641433106
SELENON	NK	IAV	PC3_zscore	0.00362042478043699	0.411972067099348	0.216015043012578
SELENON	NK	Tcruzi	PC3_zscore	0.00786777877180417	0.36746294489447	0.6037077795708
SELENON	CD8T	NI	PC3_zscore	0.0074046652870789	0.360698829340377	0.638461331531993
SELENON	CD8T	LPS	PC3_zscore	0.00935556839959088	0.326745707726833	0.773901826717696
SELENON	CD8T	IAV	PC3_zscore	0.0111484254659857	0.305361433460795	0.805998487466552
SELENON	CD8T	Tcruzi	PC3_zscore	0.00851791606520251	0.340562735225797	0.72010109815007
SELENON	monocyte	NI	PC3_zscore	0.0108528860404139	0.289794009505426	0.948902069515867
SELENON	monocyte	LPS	PC3_zscore	0.00650729703899734	0.37947328287875	0.613599200159923
SELENON	monocyte	IAV	PC3_zscore	0.0132635018683196	0.235145129140271	0.963379557997241
SELENON	monocyte	Tcruzi	PC3_zscore	0.0127427447819699	0.277000091675834	0.928806262879713
SELENON	B	NI	PC3_zscore	0.00710470724567194	0.372392777358769	0.606798007627919
SELENON	B	LPS	PC3_zscore	0.00418553977227406	0.43061476436524	0.296959288912148
SELENON	B	IAV	PC3_zscore	0.00708681243648638	0.372767404422442	0.583359584271099
SELENON	B	Tcruzi	PC3_zscore	0.00679029652142987	0.379296501168698	0.564525879387107
SELENON	CD4T	NI	PC3_zscore	0.00697190676385211	0.364846156645551	0.713034987641778
SELENON	CD4T	LPS	PC3_zscore	0.00909893852704196	0.311896755517409	0.918817709713454
SELENON	CD4T	IAV	PC3_zscore	0.0029907502244592	0.416959460300675	0.218034709367662
SELENON	CD4T	Tcruzi	PC3_zscore	0.00853527431909322	0.327222877521672	0.852297258883195
MTFR1L	NK	NI	PC3_zscore	-0.00325773568601256	0.552899139862627	-0.550115542719747
MTFR1L	NK	LPS	PC3_zscore	-0.00311550676923578	0.557772701014775	-0.520213412606332
MTFR1L	NK	IAV	PC3_zscore	-0.00251875485963389	0.530345050327895	-0.271725117323268
MTFR1L	NK	Tcruzi	PC3_zscore	-0.0032109177691089	0.554515171779097	-0.542162184169957
MTFR1L	CD8T	NI	PC3_zscore	-0.00317544100468326	0.555651963735987	-0.536191935583829
MTFR1L	CD8T	LPS	PC3_zscore	-0.00317918335169444	0.555532903356149	-0.535574697773948
MTFR1L	CD8T	IAV	PC3_zscore	-0.00314154160272519	0.556411405309153	-0.519826540397707
MTFR1L	CD8T	Tcruzi	PC3_zscore	-0.00310033809945998	0.558262236721165	-0.51803702789088
MTFR1L	monocyte	NI	PC3_zscore	-0.00319214845672798	0.554143584186836	-0.553030710397176
MTFR1L	monocyte	LPS	PC3_zscore	-0.0031206931194077	0.551418941300881	-0.521738524417522
MTFR1L	monocyte	IAV	PC3_zscore	-0.00668690595074682	0.421844386437068	-0.621168752094517
MTFR1L	monocyte	Tcruzi	PC3_zscore	-0.00311172302474328	0.558582961402683	-0.535712929173682
MTFR1L	B	NI	PC3_zscore	-0.00311315459353356	0.558286331334914	-0.530342377103472
MTFR1L	B	LPS	PC3_zscore	-0.00317489520105056	0.555696433137382	-0.543930337537007
MTFR1L	B	IAV	PC3_zscore	-0.00333028855217137	0.548577345659333	-0.518897330638836
MTFR1L	B	Tcruzi	PC3_zscore	-0.00322636567649314	0.55359313110456	-0.55320676893356
MTFR1L	CD4T	NI	PC3_zscore	-0.00314724287055643	0.556765648703314	-0.539497848696979
MTFR1L	CD4T	LPS	PC3_zscore	-0.00329072885389082	0.550848676447701	-0.565491608590101
MTFR1L	CD4T	IAV	PC3_zscore	-0.0040016719168768	0.429378051412552	-0.516036606360337
MTFR1L	CD4T	Tcruzi	PC3_zscore	-0.00322352305303883	0.553702203737336	-0.551214124502791
STMN1	NK	NI	PC3_zscore	0.0118069655206834	0.372092945515804	0.379697771974563
STMN1	NK	LPS	PC3_zscore	-0.006478263185267	0.443251056858339	-0.175640021860263
STMN1	NK	IAV	PC3_zscore	-0.00632646527393481	0.451259817718601	-0.162965202327588
STMN1	NK	Tcruzi	PC3_zscore	0.000591448370456974	0.498156180665238	0.017616587833117
STMN1	CD8T	NI	PC3_zscore	0.0658443912124152	0.000703763522512309	2.56183633745544
STMN1	CD8T	LPS	PC3_zscore	0.0489792836797159	0.0104006749521906	1.99479225903692
STMN1	CD8T	IAV	PC3_zscore	0.0486557578027619	0.0184362958332782	1.82129614647501
STMN1	CD8T	Tcruzi	PC3_zscore	0.0499627713474887	0.00505874034539222	2.21324781785918
STMN1	monocyte	NI	PC3_zscore	-0.000936770883215493	0.492412950768031	-0.0349517710132887
STMN1	monocyte	LPS	PC3_zscore	-0.00118112483219165	0.473751793996315	-0.0369917716146261
STMN1	monocyte	IAV	PC3_zscore	0.010439478308123	0.332755908206178	0.361013146233055
STMN1	monocyte	Tcruzi	PC3_zscore	0.0275504312599389	0.107632406379255	1.20062478939337
STMN1	B	NI	PC3_zscore	0.01825552146077	0.162797182062174	1.00629388685066
STMN1	B	LPS	PC3_zscore	0.00464294473796223	0.431072363366519	0.221178665902808
STMN1	B	IAV	PC3_zscore	-0.0057917709242621	0.394569582509636	-0.230197637907332
STMN1	B	Tcruzi	PC3_zscore	0.011045863081043	0.298509354827609	0.559542618165666
STMN1	CD4T	NI	PC3_zscore	0.0547265407537261	0.000771131076306257	2.74956672474231
STMN1	CD4T	LPS	PC3_zscore	0.0349829164455634	0.0181757938831877	2.00642138297789
STMN1	CD4T	IAV	PC3_zscore	0.0159058051460882	0.18684557272201	0.896997376186999
STMN1	CD4T	Tcruzi	PC3_zscore	0.0562410461442049	0.000941616778684225	2.62275810877519
PAFAH2	NK	NI	PC3_zscore	0.0146638103908467	0.225941396453405	0.944246889046369
PAFAH2	NK	LPS	PC3_zscore	0.00937518123479051	0.292078884677382	0.794215144879408
PAFAH2	NK	IAV	PC3_zscore	0.0117990526083701	0.233950607869732	0.910388676559388
PAFAH2	NK	Tcruzi	PC3_zscore	0.0121049240749226	0.24883475775267	0.941018462689178
PAFAH2	CD8T	NI	PC3_zscore	0.0102070879024647	0.272780033501679	0.909588049709337
PAFAH2	CD8T	LPS	PC3_zscore	0.0099209048789061	0.281497851313091	0.849391726341479
PAFAH2	CD8T	IAV	PC3_zscore	0.00974855902147494	0.286286410643744	0.808664776394779
PAFAH2	CD8T	Tcruzi	PC3_zscore	0.0121470353137227	0.245645309188792	0.97070826577955
PAFAH2	monocyte	NI	PC3_zscore	0.00964569378846434	0.281136131902146	0.876578486295323
PAFAH2	monocyte	LPS	PC3_zscore	0.0102228987505283	0.266541523264593	0.910461569576014
PAFAH2	monocyte	IAV	PC3_zscore	0.00777134427984013	0.312317148809947	0.589231893981413
PAFAH2	monocyte	Tcruzi	PC3_zscore	0.00712356124409726	0.343224794789889	0.564274327613407
PAFAH2	B	NI	PC3_zscore	0.00577048554802638	0.360290341011672	0.372785691209944
PAFAH2	B	LPS	PC3_zscore	0.010120651357796	0.27894822459936	0.839758600209277
PAFAH2	B	IAV	PC3_zscore	0.00739091755791505	0.327063095879612	0.53150854174792
PAFAH2	B	Tcruzi	PC3_zscore	0.00758696737719776	0.327924541339465	0.565778748842476
PAFAH2	CD4T	NI	PC3_zscore	0.0120539112984458	0.240506687562309	1.01880237235059
PAFAH2	CD4T	LPS	PC3_zscore	0.0104870383104229	0.268285637101947	0.924914307276654
PAFAH2	CD4T	IAV	PC3_zscore	0.00749998267736948	0.285672504634831	0.565159279527821
PAFAH2	CD4T	Tcruzi	PC3_zscore	0.0115471857723046	0.250925019912743	0.976043977855369
PDIK1L	NK	NI	PC3_zscore	-0.0017476483300719	0.669090612256263	-0.264609532105275
PDIK1L	NK	LPS	PC3_zscore	-0.00178053882464086	0.669428679196129	-0.263554989657173
PDIK1L	NK	IAV	PC3_zscore	-0.00690469363583128	0.521646628401998	-0.444997686261868
PDIK1L	NK	Tcruzi	PC3_zscore	-0.00173017095067487	0.669716584255587	-0.261537330746607
PDIK1L	CD8T	NI	PC3_zscore	0.000665705449835169	0.742499168092926	0.0913524804025575
PDIK1L	CD8T	LPS	PC3_zscore	0.000288640825150881	0.733564989522565	0.04217267071931
PDIK1L	CD8T	IAV	PC3_zscore	0.000208104520248763	0.729780189727699	0.0298831720310161
PDIK1L	CD8T	Tcruzi	PC3_zscore	0.000293724698782451	0.733773258529412	0.0429507902102936
PDIK1L	monocyte	NI	PC3_zscore	-0.000367784320368433	0.716189824439357	-0.0623672895403692
PDIK1L	monocyte	LPS	PC3_zscore	-0.000233857452894703	0.707208966721594	-0.0338757075013836
PDIK1L	monocyte	IAV	PC3_zscore	0.000851958327795723	0.694270851499483	0.0829710680735825
PDIK1L	monocyte	Tcruzi	PC3_zscore	-0.00149040237527963	0.678474800070781	-0.222984643765441
PDIK1L	B	NI	PC3_zscore	-0.000365898923036007	0.714970936671952	-0.0620740469846891
PDIK1L	B	LPS	PC3_zscore	-0.000192485119769771	0.7209480151173	-0.0316797176550983
PDIK1L	B	IAV	PC3_zscore	-0.00122383023565532	0.681115166808931	-0.189326038946483
PDIK1L	B	Tcruzi	PC3_zscore	-0.00099807479351529	0.691687996502274	-0.172027923856039
PDIK1L	CD4T	NI	PC3_zscore	4.11503379927649e-05	0.733550712102417	0.0069264215802778
PDIK1L	CD4T	LPS	PC3_zscore	-0.000696990236671846	0.70404251997137	-0.126509125649846
PDIK1L	CD4T	IAV	PC3_zscore	-0.00160544283627261	0.574843056990299	-0.220352300197452
PDIK1L	CD4T	Tcruzi	PC3_zscore	0.000124284006507333	0.733652666705575	0.0200039133064403
ZNF593	NK	NI	PC3_zscore	-0.023692073426862	0.0893000146382009	-1.31928115803773
ZNF593	NK	LPS	PC3_zscore	-0.0264924060592355	0.0742637289933998	-1.37646705542346
ZNF593	NK	IAV	PC3_zscore	-0.0192480358166962	0.121659020380078	-1.18887016361709
ZNF593	NK	Tcruzi	PC3_zscore	-0.0208525529186841	0.11264401839276	-1.21672121907622
ZNF593	CD8T	NI	PC3_zscore	-0.0125836879739403	0.208246421395172	-0.82627473066197
ZNF593	CD8T	LPS	PC3_zscore	-0.0221393410223227	0.090878631480369	-1.39948483394254
ZNF593	CD8T	IAV	PC3_zscore	-0.0126450884975185	0.211741314677424	-0.758611365124704
ZNF593	CD8T	Tcruzi	PC3_zscore	-0.0213736324384115	0.0975852510718562	-1.36679398918232
ZNF593	monocyte	NI	PC3_zscore	-0.0249955204226689	0.0613039362782885	-1.65519093301512
ZNF593	monocyte	LPS	PC3_zscore	-0.031112497779083	0.0485569319295945	-1.59400939821983
ZNF593	monocyte	IAV	PC3_zscore	-0.0197592218253346	0.0973245500667327	-1.41526816426659
ZNF593	monocyte	Tcruzi	PC3_zscore	-0.0268549186858169	0.0590713639496159	-1.61657170548708
ZNF593	B	NI	PC3_zscore	-0.0274273842761198	0.0611649177176358	-1.54330861161749
ZNF593	B	LPS	PC3_zscore	-0.0221129804680329	0.0813772470866048	-1.49643929937096
ZNF593	B	IAV	PC3_zscore	-0.0129819753790405	0.199057138674819	-0.875159179571435
ZNF593	B	Tcruzi	PC3_zscore	-0.0187132917834161	0.112244175905799	-1.33538891203343
ZNF593	CD4T	NI	PC3_zscore	-0.0162835742700458	0.135895932535685	-1.23571602645917
ZNF593	CD4T	LPS	PC3_zscore	-0.015193725188383	0.142118155910444	-1.23033025030318
ZNF593	CD4T	IAV	PC3_zscore	-0.00154185789759513	0.434896503572083	-0.0777072924421802
ZNF593	CD4T	Tcruzi	PC3_zscore	-0.0182468805064006	0.11435698473894	-1.34279185349967
CEP85	NK	NI	PC3_zscore	-0.00243051406891775	0.615847357666414	-0.324375317897661
CEP85	NK	LPS	PC3_zscore	-0.00321015530193112	0.59851038157173	-0.389717935213014
CEP85	NK	IAV	PC3_zscore	-0.00370734159860364	0.55629496158945	-0.332101703854731
CEP85	NK	Tcruzi	PC3_zscore	-0.00257576469542787	0.612252239978576	-0.339107904777506
CEP85	CD8T	NI	PC3_zscore	-0.000675987870245653	0.666307218655736	-0.0806244425177115
CEP85	CD8T	LPS	PC3_zscore	-0.00136706520363925	0.648464783813083	-0.17480659421312
CEP85	CD8T	IAV	PC3_zscore	-0.00235079026069282	0.623838164283632	-0.285866016595449
CEP85	CD8T	Tcruzi	PC3_zscore	-0.00194319767933045	0.633158731925804	-0.255691196334097
CEP85	monocyte	NI	PC3_zscore	-0.000976973277081327	0.664471315531498	-0.13070866714463
CEP85	monocyte	LPS	PC3_zscore	-0.00117419563265984	0.643111200937285	-0.143706395125266
CEP85	monocyte	IAV	PC3_zscore	-0.00497377832994798	0.530050447145904	-0.423895604326895
CEP85	monocyte	Tcruzi	PC3_zscore	-0.00279282998874178	0.603439848026616	-0.389980554629784
CEP85	B	NI	PC3_zscore	-0.00293941602282416	0.602290831553628	-0.38491083801953
CEP85	B	LPS	PC3_zscore	-0.00244537016999219	0.616463160584777	-0.3368835684181
CEP85	B	IAV	PC3_zscore	-0.00215228880449164	0.620889366307738	-0.280005529307358
CEP85	B	Tcruzi	PC3_zscore	-0.00212474701443871	0.626109079742869	-0.296802483540454
CEP85	CD4T	NI	PC3_zscore	-0.0020899045953143	0.627086658628998	-0.302004903995614
CEP85	CD4T	LPS	PC3_zscore	-0.00122743477617037	0.65631610365871	-0.167872248039506
CEP85	CD4T	IAV	PC3_zscore	0.00108782144031729	0.608037004645328	0.102230969163376
CEP85	CD4T	Tcruzi	PC3_zscore	-0.00186838252507039	0.634749273822097	-0.261310032269297
SH3BGRL3	NK	NI	PC3_zscore	-0.0561854301025384	3.26692363850078e-06	-4.27477069202409
SH3BGRL3	NK	LPS	PC3_zscore	-0.0883918291798317	2.47328491020937e-10	-5.31509312216365
SH3BGRL3	NK	IAV	PC3_zscore	-0.0985254165714858	1.28098642804275e-11	-5.49911089264745
SH3BGRL3	NK	Tcruzi	PC3_zscore	-0.0528555614669103	5.79214213644041e-05	-3.67741686577282
SH3BGRL3	CD8T	NI	PC3_zscore	-0.027812337806886	0.00217792023517149	-2.84527414502783
SH3BGRL3	CD8T	LPS	PC3_zscore	-0.0349547940496977	0.000528692766846417	-3.25354787389956
SH3BGRL3	CD8T	IAV	PC3_zscore	-0.0413502965051076	0.000155181308564623	-3.53182710665686
SH3BGRL3	CD8T	Tcruzi	PC3_zscore	-0.0316187360940717	0.00130507530841417	-2.99835356797204
SH3BGRL3	monocyte	NI	PC3_zscore	-0.0111674292412293	0.213435462317479	-0.812698825432512
SH3BGRL3	monocyte	LPS	PC3_zscore	0.00676905313721369	0.324571403633125	0.453600823064795
SH3BGRL3	monocyte	IAV	PC3_zscore	0.00029476088125898	0.492016656149121	0.0215368373209329
SH3BGRL3	monocyte	Tcruzi	PC3_zscore	-0.00481123366391607	0.38204188520561	-0.322226926926763
SH3BGRL3	B	NI	PC3_zscore	-0.00991017962043345	0.133585424845569	-1.11131967040174
SH3BGRL3	B	LPS	PC3_zscore	-0.020494114689249	0.0113243280992222	-2.27449769829515
SH3BGRL3	B	IAV	PC3_zscore	-0.0323088408270092	0.000481855383744789	-3.26719359584573
SH3BGRL3	B	Tcruzi	PC3_zscore	-0.0179240015869271	0.0328009323976646	-1.83694235565339
SH3BGRL3	CD4T	NI	PC3_zscore	-0.0189189583597136	0.0255820812817367	-1.94859871533598
SH3BGRL3	CD4T	LPS	PC3_zscore	-0.0332163957802517	0.000359580195433695	-3.35845877881291
SH3BGRL3	CD4T	IAV	PC3_zscore	-0.052701820914197	2.96195512561326e-08	-5.21666792616661
SH3BGRL3	CD4T	Tcruzi	PC3_zscore	-0.033044796080912	0.000721281464919343	-3.17537522802942
UBXN11	NK	NI	PC3_zscore	-0.0954373594841824	3.06809769361482e-05	-3.96293417447525
UBXN11	NK	LPS	PC3_zscore	-0.10876159888974	3.25188039418389e-06	-4.05913632827547
UBXN11	NK	IAV	PC3_zscore	-0.107328565124606	5.1353814322086e-06	-3.95332912537834
UBXN11	NK	Tcruzi	PC3_zscore	-0.0934457073353705	0.000132218750975466	-3.66753004028799
UBXN11	CD8T	NI	PC3_zscore	-0.0588135829666534	0.000676835961889832	-3.26510551285129
UBXN11	CD8T	LPS	PC3_zscore	-0.0587018934860511	0.00366355290340314	-2.80579602901983
UBXN11	CD8T	IAV	PC3_zscore	-0.0751193137381132	0.000838653529446787	-3.38599080604699
UBXN11	CD8T	Tcruzi	PC3_zscore	-0.0434016068551812	0.0214939927336033	-1.9809094843502
UBXN11	monocyte	NI	PC3_zscore	-0.0687732622872092	0.000114405142947693	-3.93450529379607
UBXN11	monocyte	LPS	PC3_zscore	-0.085531206464118	0.000183143498752703	-3.80219331882777
UBXN11	monocyte	IAV	PC3_zscore	-0.0733721886337963	0.000779524440283064	-3.39021629221255
UBXN11	monocyte	Tcruzi	PC3_zscore	-0.0511910001463886	0.00863309429243753	-2.42286528512822
UBXN11	B	NI	PC3_zscore	-0.102720560987838	1.7001122287752e-08	-5.08180233370529
UBXN11	B	LPS	PC3_zscore	-0.0991076839312783	1.43000448815656e-07	-4.83225264324853
UBXN11	B	IAV	PC3_zscore	-0.127480333863082	3.1660518651222e-10	-4.63806805252912
UBXN11	B	Tcruzi	PC3_zscore	-0.105359978556327	2.03214649330263e-07	-4.65914696077363
UBXN11	CD4T	NI	PC3_zscore	-0.0713925670316419	2.15230766265062e-06	-4.7746215897798
UBXN11	CD4T	LPS	PC3_zscore	-0.0911382929843632	3.64487651172141e-09	-5.82532884652988
UBXN11	CD4T	IAV	PC3_zscore	-0.0994379413345005	4.71012118197223e-11	-6.02564174842408
UBXN11	CD4T	Tcruzi	PC3_zscore	-0.0761374860418736	3.96469373609154e-06	-4.71492081751175
CD52	NK	NI	PC3_zscore	-0.0313712525061897	0.243968437409152	-1.10641692861633
CD52	NK	LPS	PC3_zscore	-0.0441499485902386	0.226642468116739	-1.16701067086642
CD52	NK	IAV	PC3_zscore	-0.0535405943559437	0.212176994833853	-1.23076172358108
CD52	NK	Tcruzi	PC3_zscore	-0.0282356320663679	0.268197448562057	-0.990102954984556
CD52	CD8T	NI	PC3_zscore	0.0132107577697634	0.289513936958756	0.976371436080138
CD52	CD8T	LPS	PC3_zscore	0.00603107951884811	0.448032531632319	0.45187693559661
CD52	CD8T	IAV	PC3_zscore	-0.0017931836815179	0.561295036941099	-0.123631993077044
CD52	CD8T	Tcruzi	PC3_zscore	0.00862571458836923	0.386143367885464	0.64066154840402
CD52	monocyte	NI	PC3_zscore	-0.0110264139261519	0.439622786654347	-0.48295705915152
CD52	monocyte	LPS	PC3_zscore	0.0019919900163884	0.572829027778674	0.0862564226193829
CD52	monocyte	IAV	PC3_zscore	0.00155988998607743	0.57799620134483	0.0674618569620495
CD52	monocyte	Tcruzi	PC3_zscore	0.00669594931645625	0.499092007611151	0.292748002719495
CD52	B	NI	PC3_zscore	0.0139631752245211	0.273242287594486	1.04125247760802
CD52	B	LPS	PC3_zscore	0.00680216290141983	0.408403423982612	0.570689377628931
CD52	B	IAV	PC3_zscore	-0.0108949350049891	0.348302395518413	-0.755129728563962
CD52	B	Tcruzi	PC3_zscore	0.00791379408054968	0.394940022320139	0.613611637149686
CD52	CD4T	NI	PC3_zscore	0.0027257827592456	0.533691873175629	0.195206952905674
CD52	CD4T	LPS	PC3_zscore	-0.0136939103000262	0.33994844170807	-0.798263257501957
CD52	CD4T	IAV	PC3_zscore	-0.0489073450801858	0.0204650111706984	-2.14549770954443
CD52	CD4T	Tcruzi	PC3_zscore	-0.00741848937045458	0.445008236205175	-0.465728241484471
CRYBG2	NK	NI	PC3_zscore	0.0066069944209109	0.604443932654519	0.262477394110204
CRYBG2	NK	LPS	PC3_zscore	0.000176377994617127	0.584195274052951	0.00899846080662643
CRYBG2	NK	IAV	PC3_zscore	0.00207882389557636	0.580891196899286	0.0926088988080088
CRYBG2	NK	Tcruzi	PC3_zscore	0.00472605564403963	0.622695449546861	0.200929766188902
CRYBG2	CD8T	NI	PC3_zscore	-0.00661785298648555	0.465205164405568	-0.397376778811038
CRYBG2	CD8T	LPS	PC3_zscore	-0.0074677105003052	0.455280925611032	-0.427131323117403
CRYBG2	CD8T	IAV	PC3_zscore	-0.0139589334375169	0.39338809072106	-0.60809388060862
CRYBG2	CD8T	Tcruzi	PC3_zscore	-0.0086425775970007	0.44067597748153	-0.482663629939999
CRYBG2	monocyte	NI	PC3_zscore	-0.00894696987342825	0.431683989976067	-0.526758709151443
CRYBG2	monocyte	LPS	PC3_zscore	-0.00665720017046222	0.459700487701541	-0.414709444776216
CRYBG2	monocyte	IAV	PC3_zscore	-0.00678094076548335	0.448008498376042	-0.406657618412259
CRYBG2	monocyte	Tcruzi	PC3_zscore	-0.00979710550502391	0.422118854142104	-0.55125382537272
CRYBG2	B	NI	PC3_zscore	-0.00334614829389753	0.526663022661917	-0.215988904766197
CRYBG2	B	LPS	PC3_zscore	-0.00228570969918503	0.544876221236689	-0.143282481882653
CRYBG2	B	IAV	PC3_zscore	-0.00872722822905609	0.444124914520074	-0.483133075203868
CRYBG2	B	Tcruzi	PC3_zscore	-0.00454130594569217	0.505780617510555	-0.291941775283651
CRYBG2	CD4T	NI	PC3_zscore	-0.0126155360059555	0.392266924986688	-0.629422471460576
CRYBG2	CD4T	LPS	PC3_zscore	-0.0134943330089441	0.388901115044082	-0.62809443427479
CRYBG2	CD4T	IAV	PC3_zscore	-0.00688801386743898	0.391213550435306	-0.40332993745735
CRYBG2	CD4T	Tcruzi	PC3_zscore	-0.00551002551584743	0.482493462652962	-0.334004334477424
ZNF683	NK	NI	PC3_zscore	0.0643769308501061	0.1309101670152	1.27761847968289
ZNF683	NK	LPS	PC3_zscore	0.0476566783559651	0.197714549926404	0.954833546188117
ZNF683	NK	IAV	PC3_zscore	0.0428620161551697	0.237000022635786	0.808572565838467
ZNF683	NK	Tcruzi	PC3_zscore	0.0709816984066936	0.126134026371117	1.29718176448057
ZNF683	CD8T	NI	PC3_zscore	-0.0290901788458977	0.246718444511034	-0.663775112275273
ZNF683	CD8T	LPS	PC3_zscore	-0.0207976619565738	0.310568819104614	-0.438053919670419
ZNF683	CD8T	IAV	PC3_zscore	-0.0369662994044559	0.221988059844223	-0.741689490072086
ZNF683	CD8T	Tcruzi	PC3_zscore	-0.0361048526836383	0.208532763005949	-0.800099129395214
ZNF683	monocyte	NI	PC3_zscore	-0.0735722006367056	0.0447156489937774	-1.68363009236297
ZNF683	monocyte	LPS	PC3_zscore	-0.00246352221871215	0.462660884149318	-0.0720305869149551
ZNF683	monocyte	IAV	PC3_zscore	-0.0119320380170864	0.365628497341639	-0.354293350921596
ZNF683	monocyte	Tcruzi	PC3_zscore	-0.026179101143898	0.228346379411254	-0.752212811377125
ZNF683	B	NI	PC3_zscore	-0.016595448083204	0.307770304370158	-0.537129595335408
ZNF683	B	LPS	PC3_zscore	-0.0318540094132595	0.169895065691054	-0.969623037735512
ZNF683	B	IAV	PC3_zscore	-0.0320430940186568	0.191784866238837	-0.894133243468671
ZNF683	B	Tcruzi	PC3_zscore	-0.0231699476550691	0.246875040343219	-0.713392378638946
ZNF683	CD4T	NI	PC3_zscore	-0.0607217458698576	0.0736841901622569	-1.44482196932441
ZNF683	CD4T	LPS	PC3_zscore	0.0032016999549342	0.50453569498786	0.0782057588102226
ZNF683	CD4T	IAV	PC3_zscore	-0.0560515728580417	0.065973904483304	-1.40176333139166
ZNF683	CD4T	Tcruzi	PC3_zscore	-0.0251709299714106	0.265010054174217	-0.606225340717818
DHDDS	NK	NI	PC3_zscore	0.00119259472767574	0.666241164573425	0.21580808024929
DHDDS	NK	LPS	PC3_zscore	0.00140014200523919	0.659221237670637	0.257332809535303
DHDDS	NK	IAV	PC3_zscore	0.0047590112345457	0.539791316562206	0.370413629562378
DHDDS	NK	Tcruzi	PC3_zscore	0.00132967072444782	0.661697711131809	0.245359266466594
DHDDS	CD8T	NI	PC3_zscore	0.00141105274087465	0.658486358731011	0.263994933559222
DHDDS	CD8T	LPS	PC3_zscore	0.00137786042583827	0.659538167140312	0.255183370764025
DHDDS	CD8T	IAV	PC3_zscore	0.00162622755798817	0.651189956583908	0.295097967254454
DHDDS	CD8T	Tcruzi	PC3_zscore	0.00159555332813219	0.652133782655502	0.297770737807267
DHDDS	monocyte	NI	PC3_zscore	0.00184578424918234	0.639000870948781	0.357881797593747
DHDDS	monocyte	LPS	PC3_zscore	0.000912894650831764	0.664453565899464	0.154882427185063
DHDDS	monocyte	IAV	PC3_zscore	0.00130995184203088	0.638281073296994	0.215224127016234
DHDDS	monocyte	Tcruzi	PC3_zscore	0.00170934734019752	0.645401811936091	0.338992353842306
DHDDS	B	NI	PC3_zscore	0.00135395585331455	0.661528263495485	0.262752431079058
DHDDS	B	LPS	PC3_zscore	0.0017153563837303	0.646501969758207	0.331880921295411
DHDDS	B	IAV	PC3_zscore	0.00137670670598883	0.656072333056974	0.245676421972973
DHDDS	B	Tcruzi	PC3_zscore	0.00138879802852849	0.659989718612595	0.269551111526749
DHDDS	CD4T	NI	PC3_zscore	0.0019466956149161	0.638281492667355	0.363875846229959
DHDDS	CD4T	LPS	PC3_zscore	0.00163028348657631	0.649635833254548	0.319471261406478
DHDDS	CD4T	IAV	PC3_zscore	4.80217027082176e-05	0.583250174129945	0.00582461099853092
DHDDS	CD4T	Tcruzi	PC3_zscore	0.00153078856084982	0.654039493796801	0.295665381369181
HMGN2	NK	NI	PC3_zscore	0.00273709155869508	0.470853743026752	0.745341495940979
HMGN2	NK	LPS	PC3_zscore	0.00272783022506195	0.471347208464138	0.742232057923336
HMGN2	NK	IAV	PC3_zscore	0.00142335267764972	0.465174018419301	0.208742143453919
HMGN2	NK	Tcruzi	PC3_zscore	0.00273935041756601	0.470871263522746	0.743641922604831
HMGN2	CD8T	NI	PC3_zscore	0.00269220485785805	0.473177639842391	0.733745069315865
HMGN2	CD8T	LPS	PC3_zscore	0.00274613519840805	0.47040313895977	0.74750003964055
HMGN2	CD8T	IAV	PC3_zscore	0.0026812486425159	0.47352229023563	0.722810126984149
HMGN2	CD8T	Tcruzi	PC3_zscore	0.00267031633399051	0.474348778245461	0.72148596621962
HMGN2	monocyte	NI	PC3_zscore	0.00268430651673766	0.473035212717615	0.727783886894889
HMGN2	monocyte	LPS	PC3_zscore	0.00271515559238558	0.464893588455304	0.697477002505436
HMGN2	monocyte	IAV	PC3_zscore	0.00165113217806829	0.466785739306504	0.25672314289645
HMGN2	monocyte	Tcruzi	PC3_zscore	0.00263633146666524	0.47596318189241	0.701666404566001
HMGN2	B	NI	PC3_zscore	0.00275089596974479	0.469821422541781	0.752407157524063
HMGN2	B	LPS	PC3_zscore	0.00274077576705045	0.470337487775369	0.750545135207227
HMGN2	B	IAV	PC3_zscore	0.00267230915726511	0.472517610604475	0.716496565115499
HMGN2	B	Tcruzi	PC3_zscore	0.00278642802722524	0.468695971654474	0.752010226653634
HMGN2	CD4T	NI	PC3_zscore	0.00274819704803879	0.470222081672887	0.749011895907856
HMGN2	CD4T	LPS	PC3_zscore	0.00271163593424626	0.472087482953772	0.740329200958738
HMGN2	CD4T	IAV	PC3_zscore	0.00223236191996968	0.398415705568014	0.399071403631252
HMGN2	CD4T	Tcruzi	PC3_zscore	0.00276506914709314	0.469706057400848	0.748477502341329
RPS6KA1	NK	NI	PC3_zscore	-0.00449470991694756	0.577085991423347	-0.563020993239741
RPS6KA1	NK	LPS	PC3_zscore	-0.00440486406664161	0.579808573851751	-0.540109958322727
RPS6KA1	NK	IAV	PC3_zscore	-0.00579264866795431	0.539685382877729	-0.595415757927141
RPS6KA1	NK	Tcruzi	PC3_zscore	-0.00467140546928119	0.572847046154132	-0.579096049058752
RPS6KA1	CD8T	NI	PC3_zscore	-0.0058104930721771	0.543604792973948	-0.683225564060093
RPS6KA1	CD8T	LPS	PC3_zscore	-0.00510761918801343	0.558235805219707	-0.645278902708566
RPS6KA1	CD8T	IAV	PC3_zscore	-0.0056521275976349	0.549395659483883	-0.65252923217892
RPS6KA1	CD8T	Tcruzi	PC3_zscore	-0.0046807884390234	0.568799838053467	-0.606464055115256
RPS6KA1	monocyte	NI	PC3_zscore	-0.00416615477423125	0.585390726153544	-0.530592768670971
RPS6KA1	monocyte	LPS	PC3_zscore	-0.00499242056351675	0.556914386268145	-0.645180250190986
RPS6KA1	monocyte	IAV	PC3_zscore	-0.00657956335156855	0.515501376030498	-0.656096661429531
RPS6KA1	monocyte	Tcruzi	PC3_zscore	-0.00479532518748712	0.564987009442782	-0.626998804849095
RPS6KA1	B	NI	PC3_zscore	-0.00390624172646824	0.592951078338875	-0.472413346542717
RPS6KA1	B	LPS	PC3_zscore	-0.0046458783122582	0.57137657087265	-0.598300253289423
RPS6KA1	B	IAV	PC3_zscore	-0.00556590808785854	0.551465033931441	-0.626192783859751
RPS6KA1	B	Tcruzi	PC3_zscore	-0.00444547770916305	0.577053476488088	-0.565826009031417
RPS6KA1	CD4T	NI	PC3_zscore	-0.00421751508620608	0.583755143913496	-0.546978306222336
RPS6KA1	CD4T	LPS	PC3_zscore	-0.00467123588602172	0.569011389593774	-0.614904934163689
RPS6KA1	CD4T	IAV	PC3_zscore	-0.0178356132408359	0.117585520926098	-1.24512104204275
RPS6KA1	CD4T	Tcruzi	PC3_zscore	-0.00455333301874251	0.57207796569741	-0.597831650155461
ARID1A	NK	NI	PC3_zscore	0.00424544635217787	0.39129576768292	0.952063751380713
ARID1A	NK	LPS	PC3_zscore	0.00423306150368482	0.391853987131823	0.945033145112291
ARID1A	NK	IAV	PC3_zscore	0.00365778106531944	0.386336823655903	0.583482810326943
ARID1A	NK	Tcruzi	PC3_zscore	0.00426385895091553	0.390415171083399	0.959031357880185
ARID1A	CD8T	NI	PC3_zscore	0.00427567716976685	0.389734613167094	0.96481645625505
ARID1A	CD8T	LPS	PC3_zscore	0.0042445941949797	0.391310016738952	0.951941509047541
ARID1A	CD8T	IAV	PC3_zscore	0.00426486211008697	0.390251617231048	0.958314713333666
ARID1A	CD8T	Tcruzi	PC3_zscore	0.00426175785141332	0.390454893445379	0.959591202637645
ARID1A	monocyte	NI	PC3_zscore	0.00428692130125514	0.38878269822478	0.967985793113326
ARID1A	monocyte	LPS	PC3_zscore	0.00432442991916832	0.384137278868436	0.95998605038877
ARID1A	monocyte	IAV	PC3_zscore	0.00427277998997269	0.381070777999835	0.90921512206016
ARID1A	monocyte	Tcruzi	PC3_zscore	0.0042886429824489	0.389065221546029	0.968147278218876
ARID1A	B	NI	PC3_zscore	0.00429586877251589	0.388850482727402	0.968588874787486
ARID1A	B	LPS	PC3_zscore	0.0042546321348786	0.390831180792218	0.958444680773043
ARID1A	B	IAV	PC3_zscore	0.00423273187315741	0.390576021979144	0.936416873819321
ARID1A	B	Tcruzi	PC3_zscore	0.00427135091012138	0.389954763868185	0.963667692294487
ARID1A	CD4T	NI	PC3_zscore	0.00428391024645825	0.389029622867151	0.969813145864408
ARID1A	CD4T	LPS	PC3_zscore	0.00425313543133395	0.390908860234527	0.960323431942217
ARID1A	CD4T	IAV	PC3_zscore	0.00744080958906304	0.117785521301005	1.37719747558918
ARID1A	CD4T	Tcruzi	PC3_zscore	0.00425312811014939	0.390901636450746	0.959250448498125
PIGV	NK	NI	PC3_zscore	0.00168376080387847	0.74600951272647	0.25196458190686
PIGV	NK	LPS	PC3_zscore	0.0018737705193558	0.74167696777255	0.273604127083166
PIGV	NK	IAV	PC3_zscore	0.00176517464246801	0.724314467164074	0.20243626301635
PIGV	NK	Tcruzi	PC3_zscore	0.00156893224880453	0.748858282882521	0.234054503843918
PIGV	CD8T	NI	PC3_zscore	0.00154496188654046	0.748644683403552	0.234086395703348
PIGV	CD8T	LPS	PC3_zscore	0.00209570630132886	0.735260145437181	0.305031423053735
PIGV	CD8T	IAV	PC3_zscore	0.00200577111227816	0.73777720358508	0.288194440466947
PIGV	CD8T	Tcruzi	PC3_zscore	0.00147737240364736	0.750372388228084	0.220420058460055
PIGV	monocyte	NI	PC3_zscore	0.00168957828783584	0.743477305755349	0.274354725643509
PIGV	monocyte	LPS	PC3_zscore	0.00182968622538133	0.735222074661976	0.292068207929091
PIGV	monocyte	IAV	PC3_zscore	0.000524669603634726	0.750808175480504	0.0608946585420494
PIGV	monocyte	Tcruzi	PC3_zscore	0.00119771847658655	0.759467574687582	0.184199772825924
PIGV	B	NI	PC3_zscore	0.00156184652328586	0.748758872448932	0.245697425356572
PIGV	B	LPS	PC3_zscore	0.00210872600580699	0.733520585899503	0.31778834471862
PIGV	B	IAV	PC3_zscore	0.000954609436102159	0.757219553006381	0.120128282399815
PIGV	B	Tcruzi	PC3_zscore	0.00181450843764508	0.741597872052801	0.282521125210456
PIGV	CD4T	NI	PC3_zscore	0.00159410414128155	0.747586634176349	0.255944501818272
PIGV	CD4T	LPS	PC3_zscore	0.00145730466898024	0.752121330134275	0.232992340315124
PIGV	CD4T	IAV	PC3_zscore	0.0157328580769648	0.212752128118021	1.00774690828866
PIGV	CD4T	Tcruzi	PC3_zscore	0.00168197755184272	0.744921847517507	0.26378484507529
ZDHHC18	NK	NI	PC3_zscore	-0.004174380901412	0.507487718530645	-0.617568729282149
ZDHHC18	NK	LPS	PC3_zscore	-0.00388422747758318	0.515571971806297	-0.590948955456902
ZDHHC18	NK	IAV	PC3_zscore	-0.00343081566779687	0.495618775572814	-0.39048737141425
ZDHHC18	NK	Tcruzi	PC3_zscore	-0.00360947290920864	0.524179074734686	-0.543935873460142
ZDHHC18	CD8T	NI	PC3_zscore	-0.0039571813513047	0.51262596819731	-0.61042310384699
ZDHHC18	CD8T	LPS	PC3_zscore	-0.00394234917397366	0.513386703157378	-0.604730950372201
ZDHHC18	CD8T	IAV	PC3_zscore	-0.00371819714651237	0.520390909112109	-0.56095943737301
ZDHHC18	CD8T	Tcruzi	PC3_zscore	-0.00366038948960816	0.522552952423562	-0.558056849818249
ZDHHC18	monocyte	NI	PC3_zscore	-0.00357791266076857	0.52490204186067	-0.544989566232401
ZDHHC18	monocyte	LPS	PC3_zscore	-0.00376396074594973	0.511013364693788	-0.548243565185355
ZDHHC18	monocyte	IAV	PC3_zscore	-0.00981593564582366	0.361862050013243	-0.600700199000112
ZDHHC18	monocyte	Tcruzi	PC3_zscore	-0.00364329893728781	0.523440369646815	-0.562875906646186
ZDHHC18	B	NI	PC3_zscore	-0.00377749618443872	0.51874121881911	-0.586988265694601
ZDHHC18	B	LPS	PC3_zscore	-0.00370214517707253	0.521528017929453	-0.57296844722037
ZDHHC18	B	IAV	PC3_zscore	-0.0047170993073387	0.495050268900259	-0.530620008423999
ZDHHC18	B	Tcruzi	PC3_zscore	-0.00383978075426452	0.516561549979195	-0.595803743354526
ZDHHC18	CD4T	NI	PC3_zscore	-0.00356428641908335	0.527072272772999	-0.555931745282237
ZDHHC18	CD4T	LPS	PC3_zscore	-0.00355086894106097	0.527884981264679	-0.554344793355889
ZDHHC18	CD4T	IAV	PC3_zscore	-0.00415370617462029	0.430835652978947	-0.577220623380057
ZDHHC18	CD4T	Tcruzi	PC3_zscore	-0.00409959138016176	0.506472364830949	-0.640336927762595
GPN2	NK	NI	PC3_zscore	-0.000899156732828534	0.683899697588341	-0.17414002253252
GPN2	NK	LPS	PC3_zscore	-0.00110426046709578	0.676815522876164	-0.219279130840635
GPN2	NK	IAV	PC3_zscore	-0.00239121844527618	0.602978680130696	-0.244802785071309
GPN2	NK	Tcruzi	PC3_zscore	-0.000913767049127722	0.683423307804972	-0.177529834695425
GPN2	CD8T	NI	PC3_zscore	-0.00121482877989009	0.67247808370667	-0.24531242003028
GPN2	CD8T	LPS	PC3_zscore	-0.00120444061216205	0.672888792676859	-0.241889536439885
GPN2	CD8T	IAV	PC3_zscore	-0.00132850778164006	0.668774251846381	-0.257842917481711
GPN2	CD8T	Tcruzi	PC3_zscore	-0.00118955761129938	0.673422364829079	-0.238804757866214
GPN2	monocyte	NI	PC3_zscore	-0.00125237564900085	0.669264334741323	-0.263615075266909
GPN2	monocyte	LPS	PC3_zscore	-0.00173660232845154	0.641108393608921	-0.313688591879994
GPN2	monocyte	IAV	PC3_zscore	-0.000940519720032257	0.654677594919191	-0.155784170231653
GPN2	monocyte	Tcruzi	PC3_zscore	-0.00121408091658687	0.671777421465902	-0.256683212589069
GPN2	B	NI	PC3_zscore	-0.00120842916956251	0.672440243448514	-0.251927815254648
GPN2	B	LPS	PC3_zscore	-0.00107797678329037	0.678184211640598	-0.223469530869233
GPN2	B	IAV	PC3_zscore	-0.000864402612735743	0.677773775938255	-0.150150124230525
GPN2	B	Tcruzi	PC3_zscore	-0.00131010718845517	0.6682631414669	-0.270161354580344
GPN2	CD4T	NI	PC3_zscore	-0.0013855048260451	0.664849947255335	-0.285084703532057
GPN2	CD4T	LPS	PC3_zscore	-0.00135949585858389	0.66582121261484	-0.281048611437708
GPN2	CD4T	IAV	PC3_zscore	0.000532254360859768	0.601407006747634	0.0656578101488005
GPN2	CD4T	Tcruzi	PC3_zscore	-0.00112636205208925	0.675879966973724	-0.232102753251973
GPATCH3	NK	NI	PC3_zscore	-0.00173162206580964	0.578620508334091	-0.234081861250604
GPATCH3	NK	LPS	PC3_zscore	-0.00105123721733299	0.597390932791073	-0.131138862038209
GPATCH3	NK	IAV	PC3_zscore	-0.00121278524794146	0.555511810354251	-0.121168245564392
GPATCH3	NK	Tcruzi	PC3_zscore	-0.00161063862927393	0.58236757771847	-0.21520526820551
GPATCH3	CD8T	NI	PC3_zscore	-0.00213687769597551	0.562099559996011	-0.303099132843129
GPATCH3	CD8T	LPS	PC3_zscore	-0.00391241816757737	0.510430632862504	-0.511160043586594
GPATCH3	CD8T	IAV	PC3_zscore	-0.00296623073877196	0.536723193843521	-0.403957486183384
GPATCH3	CD8T	Tcruzi	PC3_zscore	-0.00290650867023406	0.53757782836459	-0.412082194708725
GPATCH3	monocyte	NI	PC3_zscore	-0.00331174132664877	0.514241599674022	-0.523428616482212
GPATCH3	monocyte	LPS	PC3_zscore	-0.00371276071330514	0.494616737391331	-0.544296765283831
GPATCH3	monocyte	IAV	PC3_zscore	-0.00173603222510765	0.554921575859743	-0.233661302034918
GPATCH3	monocyte	Tcruzi	PC3_zscore	-0.00145173775119618	0.593568001075371	-0.218300660398774
GPATCH3	B	NI	PC3_zscore	-0.00242981506172774	0.553951029068163	-0.369462905403179
GPATCH3	B	LPS	PC3_zscore	-0.00252446122059598	0.550240638291701	-0.383733684099274
GPATCH3	B	IAV	PC3_zscore	-0.00261237336100219	0.546394217823137	-0.36970211922326
GPATCH3	B	Tcruzi	PC3_zscore	-0.00317369568983998	0.527992667500956	-0.463425374000974
GPATCH3	CD4T	NI	PC3_zscore	-0.00431246208031504	0.490930658011889	-0.590588349232764
GPATCH3	CD4T	LPS	PC3_zscore	-0.00402150481377637	0.496686833674766	-0.578027626523943
GPATCH3	CD4T	IAV	PC3_zscore	-0.000502797315412853	0.516325651099874	-0.0565164514185896
GPATCH3	CD4T	Tcruzi	PC3_zscore	-0.00120011804941319	0.59744645684103	-0.165813436975829
NUDC	NK	NI	PC3_zscore	-0.0027356429114514	0.403426639441716	-0.516354426862764
NUDC	NK	LPS	PC3_zscore	-0.00342672558626452	0.373577666296027	-0.738085187881442
NUDC	NK	IAV	PC3_zscore	-0.00221942625131881	0.390379753890143	-0.325114789241015
NUDC	NK	Tcruzi	PC3_zscore	-0.00271087723641976	0.403917664558303	-0.505224870143163
NUDC	CD8T	NI	PC3_zscore	-0.00355964810160915	0.365325369114757	-0.806480614996155
NUDC	CD8T	LPS	PC3_zscore	-0.00405620554319325	0.34706389764697	-0.866591217777588
NUDC	CD8T	IAV	PC3_zscore	-0.00349385069299581	0.369419526397228	-0.75232434694888
NUDC	CD8T	Tcruzi	PC3_zscore	-0.00363138621991383	0.362672756944149	-0.812234741345983
NUDC	monocyte	NI	PC3_zscore	-0.00302459215906062	0.394276739274664	-0.665568016718499
NUDC	monocyte	LPS	PC3_zscore	-0.00385945692936675	0.3417577525925	-0.895168063176643
NUDC	monocyte	IAV	PC3_zscore	-0.00333347575543069	0.363222310222416	-0.732706199579435
NUDC	monocyte	Tcruzi	PC3_zscore	-0.00435436716696636	0.334554226291913	-0.916654521748958
NUDC	B	NI	PC3_zscore	-0.00408363889799814	0.34306236319203	-0.897643131673728
NUDC	B	LPS	PC3_zscore	-0.00322778963329634	0.382465974601439	-0.724969861053645
NUDC	B	IAV	PC3_zscore	-0.00287434215564628	0.397753854569078	-0.578065370579165
NUDC	B	Tcruzi	PC3_zscore	-0.00257552731875184	0.412539929894716	-0.477443760093578
NUDC	CD4T	NI	PC3_zscore	-0.0038507514581759	0.347412764340933	-0.915398306357416
NUDC	CD4T	LPS	PC3_zscore	-0.00345805002761395	0.367675539159049	-0.831912388155417
NUDC	CD4T	IAV	PC3_zscore	-0.00463153169185848	0.221399098711486	-0.993820066043911
NUDC	CD4T	Tcruzi	PC3_zscore	-0.00416057290701512	0.339495579384307	-0.917408980428239
SLC9A1	NK	NI	PC3_zscore	0.00785413320759698	0.458216782172054	0.459497100118683
SLC9A1	NK	LPS	PC3_zscore	-0.00691837319481303	0.536589127904416	-0.363655906514278
SLC9A1	NK	IAV	PC3_zscore	0.00512079505545079	0.484446437424425	0.289660845948192
SLC9A1	NK	Tcruzi	PC3_zscore	0.00573505478267438	0.495466303313328	0.340398460941923
SLC9A1	CD8T	NI	PC3_zscore	-3.12479062763917e-05	0.598680156282238	-0.00213136032874473
SLC9A1	CD8T	LPS	PC3_zscore	0.000213097202945582	0.593182046873275	0.0136656583054454
SLC9A1	CD8T	IAV	PC3_zscore	-0.00301153201986953	0.594926778042353	-0.173745000832644
SLC9A1	CD8T	Tcruzi	PC3_zscore	-0.00991133174747357	0.491975043902406	-0.483191743070676
SLC9A1	monocyte	NI	PC3_zscore	0.0174220316361866	0.344626546719824	0.786440964294901
SLC9A1	monocyte	LPS	PC3_zscore	0.00757367445393649	0.446425646320262	0.494911673509812
SLC9A1	monocyte	IAV	PC3_zscore	-0.00502061053854875	0.52055853366426	-0.280758183326823
SLC9A1	monocyte	Tcruzi	PC3_zscore	0.0153155768884746	0.366241177178431	0.726240502884157
SLC9A1	B	NI	PC3_zscore	-0.00955838852912665	0.498982103748992	-0.458018377118825
SLC9A1	B	LPS	PC3_zscore	0.00788609967852302	0.459005392141159	0.45491450487191
SLC9A1	B	IAV	PC3_zscore	-0.00554097741136565	0.558357553873807	-0.289883950638832
SLC9A1	B	Tcruzi	PC3_zscore	0.000756653432600603	0.581934006617755	0.0474093826448593
SLC9A1	CD4T	NI	PC3_zscore	-0.00753674129952887	0.484222535635913	-0.48148254596853
SLC9A1	CD4T	LPS	PC3_zscore	0.00428300282014963	0.498448462871997	0.341111571862833
SLC9A1	CD4T	IAV	PC3_zscore	-0.000732110736408195	0.565140811684275	-0.0547260373241738
SLC9A1	CD4T	Tcruzi	PC3_zscore	-0.000376687865058165	0.609507722864541	-0.0284514627177894
WDTC1	NK	NI	PC3_zscore	0.00113908365026498	0.775842310238624	0.231284009626645
WDTC1	NK	LPS	PC3_zscore	0.000965765163882849	0.781648427338304	0.196905239400993
WDTC1	NK	IAV	PC3_zscore	0.000824704444662565	0.76734491786789	0.129120651951024
WDTC1	NK	Tcruzi	PC3_zscore	0.000766417531058956	0.788406468197348	0.157876347684809
WDTC1	CD8T	NI	PC3_zscore	-9.11185198303163e-05	0.818268793871612	-0.0169924722392863
WDTC1	CD8T	LPS	PC3_zscore	0.000719179421326683	0.790783406945359	0.150348782278106
WDTC1	CD8T	IAV	PC3_zscore	-6.81816996600528e-05	0.813430073763781	-0.0118140470428727
WDTC1	CD8T	Tcruzi	PC3_zscore	0.000508577962913759	0.798136383311599	0.105580816625475
WDTC1	monocyte	NI	PC3_zscore	0.00134229039883236	0.767750139404511	0.268469642528698
WDTC1	monocyte	LPS	PC3_zscore	0.000872397921432428	0.780254500531861	0.171758091656916
WDTC1	monocyte	IAV	PC3_zscore	-0.000234915477311293	0.789759737802476	-0.0311801005731199
WDTC1	monocyte	Tcruzi	PC3_zscore	0.00100765619333849	0.780907167685332	0.213227643506329
WDTC1	B	NI	PC3_zscore	0.000886374610839527	0.784181023821928	0.197102604246721
WDTC1	B	LPS	PC3_zscore	0.00130404986717218	0.76858648592177	0.269576194557842
WDTC1	B	IAV	PC3_zscore	0.000784470828088718	0.786121136269632	0.16779045128464
WDTC1	B	Tcruzi	PC3_zscore	0.000648997119888352	0.793610263557493	0.141883560417515
WDTC1	CD4T	NI	PC3_zscore	0.00109072925710171	0.775199047527182	0.244531600012422
WDTC1	CD4T	LPS	PC3_zscore	0.000729566868766225	0.790422427051367	0.166015085234918
WDTC1	CD4T	IAV	PC3_zscore	-0.0116753305413975	0.307962479298705	-0.82223090938364
WDTC1	CD4T	Tcruzi	PC3_zscore	0.00174096688811686	0.757552512747298	0.312496205457751
TMEM222	NK	NI	PC3_zscore	-0.00105331689938418	0.581060231457575	-0.147103834026186
TMEM222	NK	LPS	PC3_zscore	-0.00126909297094452	0.575309355810195	-0.185242960327461
TMEM222	NK	IAV	PC3_zscore	-0.00127029297237013	0.544542830048841	-0.154185198194946
TMEM222	NK	Tcruzi	PC3_zscore	-0.00139403263253665	0.572528789088345	-0.210156860917439
TMEM222	CD8T	NI	PC3_zscore	-0.00319087231136151	0.50383421207078	-0.591267433665935
TMEM222	CD8T	LPS	PC3_zscore	-0.00408238117043179	0.48266061648264	-0.636328925714276
TMEM222	CD8T	IAV	PC3_zscore	-0.0047569221795839	0.474123268967177	-0.602410092293214
TMEM222	CD8T	Tcruzi	PC3_zscore	-0.00358536529824694	0.492870622084011	-0.621364119901956
TMEM222	monocyte	NI	PC3_zscore	-0.00351745286886549	0.48757054604088	-0.655075661120476
TMEM222	monocyte	LPS	PC3_zscore	0.00101274293623873	0.566892475131256	0.0917878516020074
TMEM222	monocyte	IAV	PC3_zscore	-0.00326230248382006	0.481285125031724	-0.536492301133465
TMEM222	monocyte	Tcruzi	PC3_zscore	-0.00340616740618801	0.492251760091411	-0.644603667905622
TMEM222	B	NI	PC3_zscore	-0.00212791963873774	0.549565327327726	-0.3937295257283
TMEM222	B	LPS	PC3_zscore	-0.00277051931670023	0.519388821764774	-0.541659463632728
TMEM222	B	IAV	PC3_zscore	-0.00319485459016541	0.504577426141617	-0.521132714243991
TMEM222	B	Tcruzi	PC3_zscore	-0.00249186599669379	0.532446183777598	-0.478232896681297
TMEM222	CD4T	NI	PC3_zscore	-0.00341365530141051	0.48946285036029	-0.662235987661143
TMEM222	CD4T	LPS	PC3_zscore	-0.00321991176282359	0.496334668971836	-0.641306528269579
TMEM222	CD4T	IAV	PC3_zscore	-0.00215313545364128	0.469818454818097	-0.347714151023665
TMEM222	CD4T	Tcruzi	PC3_zscore	-0.00336135757689737	0.493790677145451	-0.642114904191374
SYTL1	NK	NI	PC3_zscore	-0.000522469733886709	0.903181060921527	-0.0977089734174157
SYTL1	NK	LPS	PC3_zscore	-0.00111902873744794	0.888436204470656	-0.205471202075716
SYTL1	NK	IAV	PC3_zscore	-0.00144908553770283	0.880284377319784	-0.234840536449169
SYTL1	NK	Tcruzi	PC3_zscore	-0.000742860190356957	0.897430525332511	-0.140732923826383
SYTL1	CD8T	NI	PC3_zscore	-0.000876371001537133	0.891847063720622	-0.182287162276232
SYTL1	CD8T	LPS	PC3_zscore	-0.00187490910126412	0.868376202618889	-0.30376859421152
SYTL1	CD8T	IAV	PC3_zscore	-0.00180941185533094	0.87027084209766	-0.294457364218344
SYTL1	CD8T	Tcruzi	PC3_zscore	-0.00169434914458159	0.87053245087774	-0.300657758842162
SYTL1	monocyte	NI	PC3_zscore	-0.00117623262061988	0.88453894413781	-0.212690896923932
SYTL1	monocyte	LPS	PC3_zscore	-0.00139966730768556	0.879208921961354	-0.239367804405119
SYTL1	monocyte	IAV	PC3_zscore	-0.00157745047417275	0.875309506794412	-0.247381124952409
SYTL1	monocyte	Tcruzi	PC3_zscore	-0.0015464917120209	0.876767004919498	-0.257535313649869
SYTL1	B	NI	PC3_zscore	-0.000842834498588515	0.894224097131871	-0.175349843486054
SYTL1	B	LPS	PC3_zscore	-0.00139596906446571	0.877593679238874	-0.273612055586277
SYTL1	B	IAV	PC3_zscore	-0.00107309264977846	0.888225151602464	-0.214331831866981
SYTL1	B	Tcruzi	PC3_zscore	-0.000790754664664351	0.895681371731687	-0.159272468987023
SYTL1	CD4T	NI	PC3_zscore	-0.000791399378600406	0.895633561021262	-0.171812060654993
SYTL1	CD4T	LPS	PC3_zscore	-0.00135157858293687	0.877494242894713	-0.276443806651
SYTL1	CD4T	IAV	PC3_zscore	-0.0340329102936953	0.0166742101966141	-2.27257754780403
SYTL1	CD4T	Tcruzi	PC3_zscore	-0.00176548761573987	0.867897874997404	-0.313603542037986
MAP3K6	NK	NI	PC3_zscore	-0.0220677141532057	0.290190236314773	-0.745213771882381
MAP3K6	NK	LPS	PC3_zscore	-0.000782374406334608	0.506367312714235	-0.0279801095048822
MAP3K6	NK	IAV	PC3_zscore	-0.0151509709088742	0.345177943612296	-0.527997331480572
MAP3K6	NK	Tcruzi	PC3_zscore	-0.0035537102016745	0.474949875170757	-0.130956483083909
MAP3K6	CD8T	NI	PC3_zscore	-0.00136819937278708	0.504399764406863	-0.0552331577547104
MAP3K6	CD8T	LPS	PC3_zscore	-0.0141632516600735	0.34963178367092	-0.559894091474095
MAP3K6	CD8T	IAV	PC3_zscore	-0.0085963839420003	0.413283255786358	-0.331633000813203
MAP3K6	CD8T	Tcruzi	PC3_zscore	-0.0311271260740257	0.23420334560427	-0.905334895684348
MAP3K6	monocyte	NI	PC3_zscore	-0.0167631291608182	0.319133851186366	-0.65589359780708
MAP3K6	monocyte	LPS	PC3_zscore	-0.0114273358781113	0.376393594363514	-0.449528297557119
MAP3K6	monocyte	IAV	PC3_zscore	0.0108804952737463	0.521012748507929	0.317279093997116
MAP3K6	monocyte	Tcruzi	PC3_zscore	-0.00553372038586233	0.449902610416928	-0.214670613889901
MAP3K6	B	NI	PC3_zscore	-0.0186177563918946	0.309251271159976	-0.693854131167233
MAP3K6	B	LPS	PC3_zscore	-0.0382502352099058	0.215746686448689	-0.928136935740448
MAP3K6	B	IAV	PC3_zscore	-0.0271156761521863	0.257241979501629	-0.815585851961466
MAP3K6	B	Tcruzi	PC3_zscore	0.00241511023075693	0.54523361111793	0.0849029533464006
MAP3K6	CD4T	NI	PC3_zscore	-0.0054270106684624	0.452224587454054	-0.25089041347358
MAP3K6	CD4T	LPS	PC3_zscore	-0.0115996808218178	0.371282922057601	-0.507617840463742
MAP3K6	CD4T	IAV	PC3_zscore	-0.0305711443968988	0.163625210409788	-0.966981212300946
MAP3K6	CD4T	Tcruzi	PC3_zscore	-0.00148075904704981	0.502652989247122	-0.060353589077347
WASF2	NK	NI	PC3_zscore	-6.44547841550897e-06	0.825911383036804	-0.00147576910290338
WASF2	NK	LPS	PC3_zscore	-0.00130413933387376	0.763998833454876	-0.296988849266236
WASF2	NK	IAV	PC3_zscore	-0.0204404170441152	0.20596573142023	-1.23405562107825
WASF2	NK	Tcruzi	PC3_zscore	0.00074349341855982	0.835429194550789	0.142729370548397
WASF2	CD8T	NI	PC3_zscore	-0.00110182870838277	0.768380077699391	-0.288943375598019
WASF2	CD8T	LPS	PC3_zscore	-0.00169205458211041	0.743950375721895	-0.381127400425743
WASF2	CD8T	IAV	PC3_zscore	-0.00157623877097736	0.75261688231818	-0.341626459669245
WASF2	CD8T	Tcruzi	PC3_zscore	-0.00146412231552491	0.752968975020529	-0.347536818943285
WASF2	monocyte	NI	PC3_zscore	-0.00233854291279031	0.711386763038169	-0.495233431865025
WASF2	monocyte	LPS	PC3_zscore	-0.00839809417401016	0.520740081961481	-0.762934476987395
WASF2	monocyte	IAV	PC3_zscore	-0.00121587039955014	0.759975284038298	-0.323107527999178
WASF2	monocyte	Tcruzi	PC3_zscore	6.45220448873089e-05	0.836169696606945	0.0164843333150495
WASF2	B	NI	PC3_zscore	-0.00214896150237196	0.723354710810591	-0.452584081450525
WASF2	B	LPS	PC3_zscore	1.54983578326838e-05	0.830810894508025	0.00385015385626591
WASF2	B	IAV	PC3_zscore	0.00110718422754618	0.816008008065701	0.207568706036173
WASF2	B	Tcruzi	PC3_zscore	-0.00201460750038638	0.731776944968209	-0.420944350567256
WASF2	CD4T	NI	PC3_zscore	0.000806159267932391	0.814657661162398	0.180889985330214
WASF2	CD4T	LPS	PC3_zscore	-0.000416296132316607	0.808884347263069	-0.124418451693982
WASF2	CD4T	IAV	PC3_zscore	-0.00097522204667847	0.764679472145751	-0.291437632129152
WASF2	CD4T	Tcruzi	PC3_zscore	-0.000838096063235505	0.781002499682634	-0.240818371125121
AHDC1	NK	NI	PC3_zscore	0.00453176048787453	0.566815505017084	0.372451715550275
AHDC1	NK	LPS	PC3_zscore	0.0014802819020112	0.626158912506379	0.129876392886952
AHDC1	NK	IAV	PC3_zscore	0.00199092221144602	0.590266500475796	0.151869133014818
AHDC1	NK	Tcruzi	PC3_zscore	0.00111831278974612	0.63367778686148	0.0977507326739874
AHDC1	CD8T	NI	PC3_zscore	-0.000380568979380811	0.665249433604738	-0.0323277610490093
AHDC1	CD8T	LPS	PC3_zscore	0.00377002021568811	0.579072985324037	0.326356148839202
AHDC1	CD8T	IAV	PC3_zscore	0.00290719546744395	0.596259946106332	0.251345105826792
AHDC1	CD8T	Tcruzi	PC3_zscore	0.00199712610918457	0.614342622615559	0.182369529921988
AHDC1	monocyte	NI	PC3_zscore	0.00468964632214522	0.558367218240119	0.397588216189508
AHDC1	monocyte	LPS	PC3_zscore	0.000873620007134056	0.6308910547975	0.0760618049751529
AHDC1	monocyte	IAV	PC3_zscore	-0.00092833262595881	0.638985765489501	-0.0650580439301278
AHDC1	monocyte	Tcruzi	PC3_zscore	0.00475368577346167	0.557591437040246	0.404047381435165
AHDC1	B	NI	PC3_zscore	0.00401461024710881	0.572932829190872	0.349933603656351
AHDC1	B	LPS	PC3_zscore	0.00166014832778318	0.622585643972498	0.154891907094631
AHDC1	B	IAV	PC3_zscore	0.00190699766836103	0.613623538168844	0.170283402904214
AHDC1	B	Tcruzi	PC3_zscore	0.000960158418776752	0.637870995060281	0.0869252641749997
AHDC1	CD4T	NI	PC3_zscore	0.00392538249532647	0.5677602454874	0.374209721970795
AHDC1	CD4T	LPS	PC3_zscore	-0.00218096538055746	0.677750155482017	-0.163461466341396
AHDC1	CD4T	IAV	PC3_zscore	-0.00472941287260459	0.502345669596943	-0.302741195000788
AHDC1	CD4T	Tcruzi	PC3_zscore	0.00591910504211776	0.536437064046937	0.468602351149243
FGR	NK	NI	PC3_zscore	-0.00579757471013636	0.43501969940786	-0.205486076554655
FGR	NK	LPS	PC3_zscore	-0.046561837267572	0.127789467769493	-1.18671035568221
FGR	NK	IAV	PC3_zscore	-0.103973512860989	0.0278756784363039	-1.98610895514564
FGR	NK	Tcruzi	PC3_zscore	0.000797891230133416	0.502901533803602	0.0255619585338941
FGR	CD8T	NI	PC3_zscore	-0.0352901633675891	0.169031400174638	-1.02716783682384
FGR	CD8T	LPS	PC3_zscore	-0.0344141750329832	0.216556715765481	-0.848373332950592
FGR	CD8T	IAV	PC3_zscore	-0.0564820335372844	0.127880493032025	-1.19995537432613
FGR	CD8T	Tcruzi	PC3_zscore	-0.0365253038996008	0.176054269207463	-0.996653350667512
FGR	monocyte	NI	PC3_zscore	0.0442403767213904	0.036979157787247	2.20062940178384
FGR	monocyte	LPS	PC3_zscore	0.0261451023560067	0.0876706068025952	1.46108485821484
FGR	monocyte	IAV	PC3_zscore	0.000598849344013327	0.503257612477757	0.0331562623646401
FGR	monocyte	Tcruzi	PC3_zscore	0.0426689774718386	0.0392911241643156	2.11011741824139
FGR	B	NI	PC3_zscore	-0.0390340659686439	0.13993780934612	-1.13455909903624
FGR	B	LPS	PC3_zscore	-0.0227217513005078	0.277622568385063	-0.650407573003311
FGR	B	IAV	PC3_zscore	-0.07393632366228	0.0660420151216506	-1.53804242345056
FGR	B	Tcruzi	PC3_zscore	-0.0390529852653036	0.143489539164357	-1.11717099508046
FGR	CD4T	NI	PC3_zscore	0.00347816798252897	0.468879603642755	0.103393354423559
FGR	CD4T	LPS	PC3_zscore	-0.0481968515467792	0.113868365419608	-1.27260188295395
FGR	CD4T	IAV	PC3_zscore	0.0338466443663173	0.177383852182888	0.939065937127767
FGR	CD4T	Tcruzi	PC3_zscore	-0.0116586705003158	0.389089788979429	-0.334705273603276
IFI6	NK	NI	PC3_zscore	0.0896130288415549	0.00364505816083967	3.12579115381253
IFI6	NK	LPS	PC3_zscore	0.0912943791050486	0.000641700185890015	3.51951530528835
IFI6	NK	IAV	PC3_zscore	0.0985929496706465	0.000110154044293472	3.48274319719041
IFI6	NK	Tcruzi	PC3_zscore	0.0911824683748789	0.00275276072693095	3.14760648217479
IFI6	CD8T	NI	PC3_zscore	0.0863725440847591	0.00593281472738076	3.06479592476692
IFI6	CD8T	LPS	PC3_zscore	0.0845181969720561	0.00545778434011329	3.10882327981107
IFI6	CD8T	IAV	PC3_zscore	0.0943709803332763	0.000667420704347873	3.38474013796987
IFI6	CD8T	Tcruzi	PC3_zscore	0.0891897173261107	0.00356705888060911	3.17396070480457
IFI6	monocyte	NI	PC3_zscore	0.0832760084215934	0.00893922342888083	2.92681453046315
IFI6	monocyte	LPS	PC3_zscore	0.0847313198531552	0.00696762310382468	3.0499896250319
IFI6	monocyte	IAV	PC3_zscore	0.0909432308243594	0.00161284841041607	3.36782207644469
IFI6	monocyte	Tcruzi	PC3_zscore	0.0885171958931233	0.00466005491052415	3.1829413126261
IFI6	B	NI	PC3_zscore	0.0866214209901973	0.00706005700679628	2.98717002658081
IFI6	B	LPS	PC3_zscore	0.0874376723111389	0.00268627772533166	3.31805109700584
IFI6	B	IAV	PC3_zscore	0.0990645768132924	0.000155219598221865	3.40690791199248
IFI6	B	Tcruzi	PC3_zscore	0.0912655942214617	0.00338418299604569	3.12503664562902
IFI6	CD4T	NI	PC3_zscore	0.0890611291175345	0.00356712096285875	3.19265848716042
IFI6	CD4T	LPS	PC3_zscore	0.0864398172716007	0.0040741537448742	3.18575444133171
IFI6	CD4T	IAV	PC3_zscore	0.0953976279054579	0.000449573155626197	3.34468586087873
IFI6	CD4T	Tcruzi	PC3_zscore	0.0935690953087472	0.00149479956275088	3.25001360611241
FAM76A	NK	NI	PC3_zscore	-0.0013903108287887	0.68541035143598	-0.249158128743155
FAM76A	NK	LPS	PC3_zscore	-0.000953551975173171	0.69896124100803	-0.181702698604359
FAM76A	NK	IAV	PC3_zscore	-0.00426067834902339	0.576519497067194	-0.357053521451802
FAM76A	NK	Tcruzi	PC3_zscore	-0.000915938860206297	0.700144004576552	-0.175769389744891
FAM76A	CD8T	NI	PC3_zscore	-0.000381700322956751	0.719644542782516	-0.0697691789400769
FAM76A	CD8T	LPS	PC3_zscore	-0.000712773189358091	0.70851198890983	-0.135683628152665
FAM76A	CD8T	IAV	PC3_zscore	-3.6994969756267e-05	0.724477941108508	-0.00571018559242902
FAM76A	CD8T	Tcruzi	PC3_zscore	-0.000866355548831679	0.703247089157856	-0.165083495359867
FAM76A	monocyte	NI	PC3_zscore	-0.000589603709586631	0.71338691837265	-0.116699374792033
FAM76A	monocyte	LPS	PC3_zscore	-0.00186791816666686	0.659219891670784	-0.262107700119474
FAM76A	monocyte	IAV	PC3_zscore	0.00016889886015965	0.694730869550268	0.0219110297011975
FAM76A	monocyte	Tcruzi	PC3_zscore	-0.00060657009994204	0.713598807155504	-0.12101053859328
FAM76A	B	NI	PC3_zscore	-0.000751412292774424	0.707167391005632	-0.150921352446623
FAM76A	B	LPS	PC3_zscore	-0.0011238651609464	0.692063771076211	-0.220721466565179
FAM76A	B	IAV	PC3_zscore	-0.000991809794095383	0.694466249370282	-0.182551630999485
FAM76A	B	Tcruzi	PC3_zscore	-0.000920292880494151	0.700224101304594	-0.183998601268255
FAM76A	CD4T	NI	PC3_zscore	-0.000663385016159215	0.711348300299644	-0.133692844311672
FAM76A	CD4T	LPS	PC3_zscore	-0.000602367196112796	0.7140294730654	-0.120774191011725
FAM76A	CD4T	IAV	PC3_zscore	0.000764311576899455	0.628215982517304	0.101536095715343
FAM76A	CD4T	Tcruzi	PC3_zscore	-0.000823885878794925	0.704384350311178	-0.164444098925377
STX12	NK	NI	PC3_zscore	0.00138077487508472	0.664743239082422	0.376249614369715
STX12	NK	LPS	PC3_zscore	0.00118548601908813	0.672658698173056	0.313430967243525
STX12	NK	IAV	PC3_zscore	0.00167802515303116	0.620358344024893	0.264620213358221
STX12	NK	Tcruzi	PC3_zscore	0.00114980841760039	0.674025390704631	0.300149517249101
STX12	CD8T	NI	PC3_zscore	0.00134792018076318	0.665820081032435	0.372773112027269
STX12	CD8T	LPS	PC3_zscore	0.00145763000246091	0.661532327957694	0.39315406917443
STX12	CD8T	IAV	PC3_zscore	0.00124465530297957	0.669370794951784	0.326527390450795
STX12	CD8T	Tcruzi	PC3_zscore	0.00129372325146277	0.668221201888978	0.354055674495647
STX12	monocyte	NI	PC3_zscore	0.00146421738452309	0.658776189968689	0.406671247476077
STX12	monocyte	LPS	PC3_zscore	1.9635861679499e-05	0.67502213497318	0.0030616418815782
STX12	monocyte	IAV	PC3_zscore	0.00155240993972416	0.636275242914868	0.357222253754915
STX12	monocyte	Tcruzi	PC3_zscore	0.00135451160319834	0.665059216882147	0.385301630595521
STX12	B	NI	PC3_zscore	0.00124455140858762	0.670901526849698	0.347710135232619
STX12	B	LPS	PC3_zscore	0.00142974658375612	0.661639835106964	0.399813064110428
STX12	B	IAV	PC3_zscore	0.00120458696717572	0.668534512764874	0.311898307401559
STX12	B	Tcruzi	PC3_zscore	0.00134239293823458	0.665939560498351	0.377563542613233
STX12	CD4T	NI	PC3_zscore	0.00128179179056651	0.669069242653036	0.365270969083975
STX12	CD4T	LPS	PC3_zscore	0.00145045969849667	0.65982561829593	0.410652291245047
STX12	CD4T	IAV	PC3_zscore	0.00429984994733597	0.378214726698051	0.673704727926481
STX12	CD4T	Tcruzi	PC3_zscore	0.00136460563765444	0.664656162627549	0.38643492170731
PPP1R8	NK	NI	PC3_zscore	0.00101461253574042	0.695020160033766	0.240754125124154
PPP1R8	NK	LPS	PC3_zscore	0.000974458641549504	0.696592190363567	0.22929259295673
PPP1R8	NK	IAV	PC3_zscore	0.00156985841208694	0.640654514519047	0.218351150138996
PPP1R8	NK	Tcruzi	PC3_zscore	0.00113056011161517	0.69073189669669	0.264957385932256
PPP1R8	CD8T	NI	PC3_zscore	0.00066984941116729	0.707697973799766	0.147644285557325
PPP1R8	CD8T	LPS	PC3_zscore	0.000933813303497181	0.698250810070127	0.219933821458912
PPP1R8	CD8T	IAV	PC3_zscore	0.000752147880550251	0.703307312078039	0.163362592458011
PPP1R8	CD8T	Tcruzi	PC3_zscore	0.00109737535613326	0.692107670133372	0.257518728377993
PPP1R8	monocyte	NI	PC3_zscore	0.000920470749098394	0.698736188205767	0.227999679322604
PPP1R8	monocyte	LPS	PC3_zscore	0.000802307899490221	0.695612314756861	0.183145298322034
PPP1R8	monocyte	IAV	PC3_zscore	-0.0013992734601119	0.696066863442311	-0.156199301462256
PPP1R8	monocyte	Tcruzi	PC3_zscore	0.00113718803379325	0.688588661752237	0.280726043174245
PPP1R8	B	NI	PC3_zscore	0.000866499445911689	0.701653520166899	0.209992131601775
PPP1R8	B	LPS	PC3_zscore	0.00103529090830397	0.693847919467152	0.254794289688184
PPP1R8	B	IAV	PC3_zscore	0.00160154812138351	0.673286779238453	0.27688993120119
PPP1R8	B	Tcruzi	PC3_zscore	0.00094895010521661	0.697836826611371	0.231931974575519
PPP1R8	CD4T	NI	PC3_zscore	0.000906940082316131	0.700047240591118	0.223770740040216
PPP1R8	CD4T	LPS	PC3_zscore	0.00107154422001003	0.691863702049978	0.266544678763013
PPP1R8	CD4T	IAV	PC3_zscore	0.00295089490421436	0.484626554185626	0.441203306880288
PPP1R8	CD4T	Tcruzi	PC3_zscore	0.00105029098070707	0.69326802160883	0.257132224910382
THEMIS2	NK	NI	PC3_zscore	0.075206512902493	0.0206553878817396	1.9293103043318
THEMIS2	NK	LPS	PC3_zscore	0.127410193979561	0.00107807705269506	3.11187276964372
THEMIS2	NK	IAV	PC3_zscore	0.157402961187013	0.000131790520018883	3.47336660776895
THEMIS2	NK	Tcruzi	PC3_zscore	0.113422661708433	0.00327455849074223	2.47987588602637
THEMIS2	CD8T	NI	PC3_zscore	0.0229498627820928	0.246659464068464	0.67353595617888
THEMIS2	CD8T	LPS	PC3_zscore	0.0359125321690681	0.165053593281755	0.958348355491926
THEMIS2	CD8T	IAV	PC3_zscore	0.0246464370685132	0.259135324605715	0.627249376046751
THEMIS2	CD8T	Tcruzi	PC3_zscore	4.01103327213546e-06	0.493417075465949	0.000109438910487042
THEMIS2	monocyte	NI	PC3_zscore	0.00296880649851572	0.425861563642365	0.191740726892037
THEMIS2	monocyte	LPS	PC3_zscore	0.0181517971030721	0.121008004668196	1.17363119795955
THEMIS2	monocyte	IAV	PC3_zscore	0.0395732164746164	0.00602414253362375	2.5291423545247
THEMIS2	monocyte	Tcruzi	PC3_zscore	0.0241479572785197	0.0799572161264507	1.4081249098944
THEMIS2	B	NI	PC3_zscore	-0.00738086289196534	0.396826758267201	-0.268514712810217
THEMIS2	B	LPS	PC3_zscore	-0.0212168039033823	0.195703537144867	-0.85759007129017
THEMIS2	B	IAV	PC3_zscore	0.0211671454008891	0.205509107484014	0.819284176623536
THEMIS2	B	Tcruzi	PC3_zscore	-0.0448004104363808	0.0806674678548718	-1.41682789236072
THEMIS2	CD4T	NI	PC3_zscore	0.0349495070003458	0.0608472035603683	1.549575223875
THEMIS2	CD4T	LPS	PC3_zscore	0.026026619202329	0.151831139912172	1.02419293553329
THEMIS2	CD4T	IAV	PC3_zscore	0.0254056602696333	0.161636243135094	0.985665732734864
THEMIS2	CD4T	Tcruzi	PC3_zscore	0.0250731364672104	0.16088285949014	0.986809890589087
RPA2	NK	NI	PC3_zscore	-0.00513057548817282	0.305064676431139	-1.01272343072695
RPA2	NK	LPS	PC3_zscore	-0.00508593478251669	0.306251570675463	-0.980408895269276
RPA2	NK	IAV	PC3_zscore	-0.00491851416856339	0.297773462540953	-0.836015000384891
RPA2	NK	Tcruzi	PC3_zscore	-0.00516234930057365	0.303853705379727	-1.03184690622664
RPA2	CD8T	NI	PC3_zscore	-0.0054135636965904	0.292558503716852	-1.13902300338314
RPA2	CD8T	LPS	PC3_zscore	-0.00540928091598674	0.292990748536403	-1.13482687388875
RPA2	CD8T	IAV	PC3_zscore	-0.00560619935316643	0.289085967554107	-1.09969493743334
RPA2	CD8T	Tcruzi	PC3_zscore	-0.00541243349126096	0.292843367773766	-1.13579435383094
RPA2	monocyte	NI	PC3_zscore	-0.00543518770812787	0.291329809243829	-1.14040330501658
RPA2	monocyte	LPS	PC3_zscore	-0.00539386721977335	0.289884552581779	-1.12228759464516
RPA2	monocyte	IAV	PC3_zscore	-0.0098093254069831	0.137859914650646	-0.953763023609068
RPA2	monocyte	Tcruzi	PC3_zscore	-0.0054150319525801	0.29242755438216	-1.13893599704113
RPA2	B	NI	PC3_zscore	-0.00520610855389111	0.302578975822978	-1.06989063618327
RPA2	B	LPS	PC3_zscore	-0.00534347067850949	0.29506531986026	-1.12934731511416
RPA2	B	IAV	PC3_zscore	-0.00527639129486598	0.298034922103614	-1.09590641214306
RPA2	B	Tcruzi	PC3_zscore	-0.0052465021318425	0.300325409346691	-1.09002293727641
RPA2	CD4T	NI	PC3_zscore	-0.00532989645841222	0.295254766100207	-1.13101505756064
RPA2	CD4T	LPS	PC3_zscore	-0.00538503162968541	0.292634150371156	-1.14427518585423
RPA2	CD4T	IAV	PC3_zscore	-0.0053928955632106	0.260143507552362	-1.08862256291456
RPA2	CD4T	Tcruzi	PC3_zscore	-0.00531934096024489	0.29610779538748	-1.12416923064068
XKR8	NK	NI	PC3_zscore	-0.00839251682514994	0.337140109277202	-0.475208982427842
XKR8	NK	LPS	PC3_zscore	-0.0104951037782702	0.303265302840609	-0.635264281311528
XKR8	NK	IAV	PC3_zscore	-0.0070223937654675	0.349160663631256	-0.36336092414102
XKR8	NK	Tcruzi	PC3_zscore	-0.00684179820942012	0.35963619959118	-0.356925118119591
XKR8	CD8T	NI	PC3_zscore	-0.0116545508862192	0.258378769354831	-0.851499031376084
XKR8	CD8T	LPS	PC3_zscore	-0.0131985354450543	0.231594958342151	-0.964676373807213
XKR8	CD8T	IAV	PC3_zscore	-0.0114650505334876	0.263961986430096	-0.7696072386402
XKR8	CD8T	Tcruzi	PC3_zscore	-0.0183609970363007	0.167483467717654	-1.22818607639126
XKR8	monocyte	NI	PC3_zscore	-0.0244087567058662	0.143334921652689	-1.11645539143396
XKR8	monocyte	LPS	PC3_zscore	-0.0125800870427859	0.24805974888553	-0.892032296197208
XKR8	monocyte	IAV	PC3_zscore	-0.0165722256779991	0.193020468809927	-1.05737973764427
XKR8	monocyte	Tcruzi	PC3_zscore	-0.0132006971564111	0.238312245244799	-0.950582026002975
XKR8	B	NI	PC3_zscore	-0.0105487777153766	0.294192959933528	-0.704397578600261
XKR8	B	LPS	PC3_zscore	-0.0129265443670621	0.248219709791783	-0.910652401712562
XKR8	B	IAV	PC3_zscore	-0.0126900629962235	0.258937452008672	-0.85316651274471
XKR8	B	Tcruzi	PC3_zscore	-0.0171603889173764	0.191301091650811	-1.09579768307305
XKR8	CD4T	NI	PC3_zscore	-0.0159577111833378	0.168786206512678	-1.34915860403398
XKR8	CD4T	LPS	PC3_zscore	-0.0125187083127622	0.231200997021306	-1.04609331226033
XKR8	CD4T	IAV	PC3_zscore	-0.0222742026328403	0.0467184154764967	-1.62145786437666
XKR8	CD4T	Tcruzi	PC3_zscore	-0.0156989172268099	0.176691967571607	-1.2959431429388
EYA3	NK	NI	PC3_zscore	0.00195494929416124	0.616749031954467	0.389614677815826
EYA3	NK	LPS	PC3_zscore	0.00183291778805069	0.621459869257417	0.364714393567393
EYA3	NK	IAV	PC3_zscore	0.00273669640687655	0.564808363298925	0.384381785452781
EYA3	NK	Tcruzi	PC3_zscore	0.0019443014714673	0.617561866537976	0.382968606098671
EYA3	CD8T	NI	PC3_zscore	0.00170300134419104	0.627169110438279	0.343963004155995
EYA3	CD8T	LPS	PC3_zscore	0.00154117435346917	0.633783395496762	0.303781763592334
EYA3	CD8T	IAV	PC3_zscore	0.000741164734517627	0.659780238446818	0.12443186151633
EYA3	CD8T	Tcruzi	PC3_zscore	0.00144534454661792	0.637375001836481	0.283397091933949
EYA3	monocyte	NI	PC3_zscore	0.00208541072687275	0.608378625840951	0.435044299013114
EYA3	monocyte	LPS	PC3_zscore	0.00238352127453185	0.588916492844149	0.45067459867999
EYA3	monocyte	IAV	PC3_zscore	0.0060607844801711	0.453170139570017	0.565081403440209
EYA3	monocyte	Tcruzi	PC3_zscore	0.00161053401012626	0.63108278210884	0.345566486613569
EYA3	B	NI	PC3_zscore	0.00180781015974114	0.621173677844342	0.384327796713363
EYA3	B	LPS	PC3_zscore	0.00178354475905446	0.622279154444111	0.379346431917203
EYA3	B	IAV	PC3_zscore	0.000729295494417259	0.652309596498787	0.115101110100451
EYA3	B	Tcruzi	PC3_zscore	0.00139023731121564	0.63999148781995	0.286964660149177
EYA3	CD4T	NI	PC3_zscore	0.00131671194423431	0.644645994482919	0.284400940606877
EYA3	CD4T	LPS	PC3_zscore	1.81722849455092e-05	0.68556432628499	0.00276025665926005
EYA3	CD4T	IAV	PC3_zscore	0.00303034447268166	0.466560384729229	0.499455565398687
EYA3	CD4T	Tcruzi	PC3_zscore	0.00108258803096004	0.653905552049992	0.217153061104545
DNAJC8	NK	NI	PC3_zscore	-0.0085283052097607	0.0261952199747637	-2.53350062792558
DNAJC8	NK	LPS	PC3_zscore	-0.00852484951879891	0.0263702444376608	-2.5246825226926
DNAJC8	NK	IAV	PC3_zscore	-0.00850480546133062	0.025370084165773	-2.43250062708418
DNAJC8	NK	Tcruzi	PC3_zscore	-0.00853565413629422	0.025825495805605	-2.54619431704229
DNAJC8	CD8T	NI	PC3_zscore	-0.00855775122127805	0.0251226541645136	-2.55794078638815
DNAJC8	CD8T	LPS	PC3_zscore	-0.00854555665230078	0.0253528831441044	-2.56005944912208
DNAJC8	CD8T	IAV	PC3_zscore	-0.00854110266575148	0.025532686672979	-2.55476464505743
DNAJC8	CD8T	Tcruzi	PC3_zscore	-0.00854226438066953	0.0254632941030389	-2.55813733462633
DNAJC8	monocyte	NI	PC3_zscore	-0.00853628992729166	0.0256690022771764	-2.55176421913853
DNAJC8	monocyte	LPS	PC3_zscore	-0.00853435769877471	0.0252833866189507	-2.5364659522359
DNAJC8	monocyte	IAV	PC3_zscore	-0.00857929968119874	0.0221248347146155	-2.54544563450667
DNAJC8	monocyte	Tcruzi	PC3_zscore	-0.00853825890581203	0.0256177207460987	-2.55470799371465
DNAJC8	B	NI	PC3_zscore	-0.00853213128916294	0.0259516973648801	-2.54607774463123
DNAJC8	B	LPS	PC3_zscore	-0.00853731138267365	0.025646215394504	-2.55465429879666
DNAJC8	B	IAV	PC3_zscore	-0.00851398780586189	0.026635174132872	-2.48949318372979
DNAJC8	B	Tcruzi	PC3_zscore	-0.00852196399678228	0.0265482050297292	-2.51970127454279
DNAJC8	CD4T	NI	PC3_zscore	-0.00855089404741776	0.0251290104309292	-2.56611468626192
DNAJC8	CD4T	LPS	PC3_zscore	-0.0085474362876248	0.0251738032461892	-2.56613472659275
DNAJC8	CD4T	IAV	PC3_zscore	-0.0085644259915425	0.0183434469041315	-2.57476710229214
DNAJC8	CD4T	Tcruzi	PC3_zscore	-0.00854156173720069	0.0253862408657681	-2.56156872449011
ATP5IF1	NK	NI	PC3_zscore	-0.0188571247381441	0.0293991661473352	-2.73786643255609
ATP5IF1	NK	LPS	PC3_zscore	-0.0202384638747089	0.00781987889704361	-3.55203496785145
ATP5IF1	NK	IAV	PC3_zscore	-0.0217473464043907	0.00192405795907657	-3.30546058225413
ATP5IF1	NK	Tcruzi	PC3_zscore	-0.0184871000274783	0.0410609289811955	-2.41875877566607
ATP5IF1	CD8T	NI	PC3_zscore	-0.0194769666477831	0.00880977543419492	-3.55014655306965
ATP5IF1	CD8T	LPS	PC3_zscore	-0.0190401705986496	0.0195222384252332	-3.05967616319986
ATP5IF1	CD8T	IAV	PC3_zscore	-0.0217995680012566	0.00109830112338538	-3.44869285526793
ATP5IF1	CD8T	Tcruzi	PC3_zscore	-0.0207071522503764	0.00180983229079823	-4.0883742702447
ATP5IF1	monocyte	NI	PC3_zscore	-0.0217659707060245	0.00125076680418057	-3.38932195236505
ATP5IF1	monocyte	LPS	PC3_zscore	-0.0199319291634384	0.0126405303429959	-3.29553274055362
ATP5IF1	monocyte	IAV	PC3_zscore	-0.0229362124284614	0.000997970129236081	-2.64242683480104
ATP5IF1	monocyte	Tcruzi	PC3_zscore	-0.0225336468695895	0.000991489889608066	-2.92090758025889
ATP5IF1	B	NI	PC3_zscore	-0.0186901868507219	0.0312520128642456	-2.69724608820953
ATP5IF1	B	LPS	PC3_zscore	-0.0192773338736127	0.0178327975799297	-3.14340016234152
ATP5IF1	B	IAV	PC3_zscore	-0.0206438833642827	0.00417896633411641	-3.70800273019056
ATP5IF1	B	Tcruzi	PC3_zscore	-0.0201201316158016	0.00758093892928458	-3.61743803092848
ATP5IF1	CD4T	NI	PC3_zscore	-0.0196562498600087	0.00447010060071928	-3.85254278271623
ATP5IF1	CD4T	LPS	PC3_zscore	-0.0209867118401861	0.000960017033167948	-4.28614536664735
ATP5IF1	CD4T	IAV	PC3_zscore	-0.0231029652693708	3.50128974557773e-06	-2.89878530052838
ATP5IF1	CD4T	Tcruzi	PC3_zscore	-0.0197132969174832	0.00505828164344713	-3.82615833929405
SESN2	NK	NI	PC3_zscore	-0.0461373106218536	0.0057773380061078	-2.67316689891149
SESN2	NK	LPS	PC3_zscore	-0.0443712641855139	0.00952916998950348	-2.600639865322
SESN2	NK	IAV	PC3_zscore	-0.0453308287983767	0.00702606209960821	-2.64543681333227
SESN2	NK	Tcruzi	PC3_zscore	-0.0419210654873933	0.0218192229743028	-2.30142908297154
SESN2	CD8T	NI	PC3_zscore	-0.0447898015663674	0.00710620930527739	-2.66875378376728
SESN2	CD8T	LPS	PC3_zscore	-0.0428105483754317	0.0154031678480758	-2.45118349536603
SESN2	CD8T	IAV	PC3_zscore	-0.0456976367323731	0.00600117877950146	-2.66258920756947
SESN2	CD8T	Tcruzi	PC3_zscore	-0.0447759443393242	0.00746922801829963	-2.65496147970902
SESN2	monocyte	NI	PC3_zscore	-0.0432877407656516	0.0103323631158361	-2.5844202215683
SESN2	monocyte	LPS	PC3_zscore	-0.0463068724587033	0.00372728373192843	-2.80846228565671
SESN2	monocyte	IAV	PC3_zscore	-0.047864174703308	0.00324593190386069	-2.59379779424423
SESN2	monocyte	Tcruzi	PC3_zscore	-0.0459231186062493	0.00467507327512795	-2.75428802969059
SESN2	B	NI	PC3_zscore	-0.0461206349391759	0.00597115639494628	-2.62704818251275
SESN2	B	LPS	PC3_zscore	-0.0467763981256222	0.00521966541300234	-2.6068944508106
SESN2	B	IAV	PC3_zscore	-0.0458104552607625	0.00634868382570952	-2.63776225451556
SESN2	B	Tcruzi	PC3_zscore	-0.0449211480055838	0.0083210434250679	-2.60954145658676
SESN2	CD4T	NI	PC3_zscore	-0.0463901585048833	0.00443272811993711	-2.72680317430704
SESN2	CD4T	LPS	PC3_zscore	-0.046470508722039	0.00455566260777451	-2.70544509196446
SESN2	CD4T	IAV	PC3_zscore	-0.0440548160154862	0.00689661094663963	-2.67446147993336
SESN2	CD4T	Tcruzi	PC3_zscore	-0.0459888717560947	0.00477249832591831	-2.72917921327294
MED18	NK	NI	PC3_zscore	-0.00103486351492686	0.694967436123729	-0.183647705972043
MED18	NK	LPS	PC3_zscore	-0.000589119519824354	0.708849887424337	-0.099461980156288
MED18	NK	IAV	PC3_zscore	-0.00154251823937684	0.647889183945268	-0.174848007169299
MED18	NK	Tcruzi	PC3_zscore	-0.00088851358224302	0.699800870560322	-0.156757403592751
MED18	CD8T	NI	PC3_zscore	-0.00127400386952362	0.686292457986388	-0.225150591217475
MED18	CD8T	LPS	PC3_zscore	-0.00116996478283466	0.689762982076777	-0.206868696362742
MED18	CD8T	IAV	PC3_zscore	-0.000782659795899713	0.700442427046682	-0.129079100362062
MED18	CD8T	Tcruzi	PC3_zscore	-0.000803786450730056	0.701583378884148	-0.139822342116444
MED18	monocyte	NI	PC3_zscore	-0.0014301424906238	0.67693486844197	-0.261380481764041
MED18	monocyte	LPS	PC3_zscore	-0.000536382737317789	0.700237811385692	-0.0890822713815524
MED18	monocyte	IAV	PC3_zscore	-0.00379362974862075	0.585826268744963	-0.364461591119463
MED18	monocyte	Tcruzi	PC3_zscore	-0.000861513113274486	0.701411186776329	-0.162083319452775
MED18	B	NI	PC3_zscore	-0.000909984161149854	0.699222232935057	-0.169700048842304
MED18	B	LPS	PC3_zscore	-0.00101802026840527	0.694780420320876	-0.190731413310953
MED18	B	IAV	PC3_zscore	-0.000401068651107197	0.706992396017344	-0.0606455046763721
MED18	B	Tcruzi	PC3_zscore	-0.00106456262130382	0.69312538106133	-0.197666593560762
MED18	CD4T	NI	PC3_zscore	-0.00135378321047043	0.681591339317303	-0.24862427731908
MED18	CD4T	LPS	PC3_zscore	-0.00127104207368685	0.684638607653562	-0.235843422273947
MED18	CD4T	IAV	PC3_zscore	0.00120351804531604	0.608846956085106	0.134802614402299
MED18	CD4T	Tcruzi	PC3_zscore	-0.00149570082442902	0.678371968418292	-0.26188975965851
PHACTR4	NK	NI	PC3_zscore	0.00657222866572045	0.566409369049095	0.782923991182556
PHACTR4	NK	LPS	PC3_zscore	0.00677628863732749	0.564378152314224	0.777800239554959
PHACTR4	NK	IAV	PC3_zscore	0.00702745619839494	0.560033548904854	0.766217653639721
PHACTR4	NK	Tcruzi	PC3_zscore	0.00647095328960362	0.568379142358324	0.777239967110161
PHACTR4	CD8T	NI	PC3_zscore	0.00653508272750217	0.566327716722109	0.787865559625156
PHACTR4	CD8T	LPS	PC3_zscore	0.00656852430746767	0.566276691327798	0.785081188300614
PHACTR4	CD8T	IAV	PC3_zscore	0.00639288782167719	0.569916779096371	0.772329682517217
PHACTR4	CD8T	Tcruzi	PC3_zscore	0.00633565701757457	0.570696640194113	0.772544285443437
PHACTR4	monocyte	NI	PC3_zscore	0.0063410624687847	0.570903179082148	0.770182156298696
PHACTR4	monocyte	LPS	PC3_zscore	0.00629464453151136	0.571996556305076	0.763745355374452
PHACTR4	monocyte	IAV	PC3_zscore	0.039457939666287	0.00822412966334445	1.60933237623247
PHACTR4	monocyte	Tcruzi	PC3_zscore	0.00638055556836441	0.570128640210957	0.772505572455287
PHACTR4	B	NI	PC3_zscore	0.00639397405768377	0.56915894331991	0.779481831571592
PHACTR4	B	LPS	PC3_zscore	0.00658873112364809	0.565752100118537	0.786885818966497
PHACTR4	B	IAV	PC3_zscore	0.00665176403491317	0.565079251024465	0.784989473762329
PHACTR4	B	Tcruzi	PC3_zscore	0.0064345953152662	0.568740056864366	0.778750374312222
PHACTR4	CD4T	NI	PC3_zscore	0.00635592583975126	0.568517531094411	0.785247647435158
PHACTR4	CD4T	LPS	PC3_zscore	0.00670115153304074	0.56381150424924	0.793979980610513
PHACTR4	CD4T	IAV	PC3_zscore	0.00622392676498058	0.57128793821623	0.766338019221071
PHACTR4	CD4T	Tcruzi	PC3_zscore	0.00665862993972075	0.564262339932927	0.793290146496261
RCC1	NK	NI	PC3_zscore	-0.00473806922028288	0.496457608197011	-0.557625576223428
RCC1	NK	LPS	PC3_zscore	-0.00446812655734122	0.502753712170637	-0.516117498089085
RCC1	NK	IAV	PC3_zscore	-0.00522364925701794	0.459820284266985	-0.489089675780595
RCC1	NK	Tcruzi	PC3_zscore	-0.00502329184898933	0.490131568335346	-0.584897555799531
RCC1	CD8T	NI	PC3_zscore	-0.0034234172890381	0.527598628127751	-0.351874765603762
RCC1	CD8T	LPS	PC3_zscore	-0.00445122250403329	0.503905541830908	-0.517748574367785
RCC1	CD8T	IAV	PC3_zscore	-0.00481381604387407	0.495588724077394	-0.550519624276407
RCC1	CD8T	Tcruzi	PC3_zscore	-0.0041620638668628	0.510830058157217	-0.473688962032838
RCC1	monocyte	NI	PC3_zscore	-0.00461477756064682	0.500301971914477	-0.567464622551165
RCC1	monocyte	LPS	PC3_zscore	-0.00518752737129827	0.478301980799012	-0.602030441648129
RCC1	monocyte	IAV	PC3_zscore	-0.0101459789060743	0.358112091818917	-0.65579579603571
RCC1	monocyte	Tcruzi	PC3_zscore	-0.00559143015250223	0.475488268580814	-0.64273250568109
RCC1	B	NI	PC3_zscore	-0.00519610931219118	0.48405809351026	-0.624600069809331
RCC1	B	LPS	PC3_zscore	-0.00544314130627094	0.478545345730823	-0.635734252907964
RCC1	B	IAV	PC3_zscore	-0.00469154947679712	0.495183292857748	-0.553566037503047
RCC1	B	Tcruzi	PC3_zscore	-0.0041097781316996	0.514368395391705	-0.483629813147228
RCC1	CD4T	NI	PC3_zscore	-0.00461591627113069	0.498563277291055	-0.58466285238642
RCC1	CD4T	LPS	PC3_zscore	-0.00476417341528651	0.493764983206028	-0.605212016720518
RCC1	CD4T	IAV	PC3_zscore	-0.00289944774339052	0.471562578101949	-0.278165742135323
RCC1	CD4T	Tcruzi	PC3_zscore	-0.00487529449208889	0.491012696415807	-0.609676522278289
TRNAU1AP	NK	NI	PC3_zscore	-0.0106302820343179	0.0851581719270942	-1.85513187011833
TRNAU1AP	NK	LPS	PC3_zscore	-0.0106584517690597	0.0842818321673726	-1.86720394226741
TRNAU1AP	NK	IAV	PC3_zscore	-0.0111572442827499	0.0650136893059723	-1.78221123709769
TRNAU1AP	NK	Tcruzi	PC3_zscore	-0.0106656620653659	0.0840617291413923	-1.87264109109383
TRNAU1AP	CD8T	NI	PC3_zscore	-0.0107914531110465	0.079145643015617	-1.95392604731345
TRNAU1AP	CD8T	LPS	PC3_zscore	-0.0107836117819119	0.0795197285118143	-1.94720871030137
TRNAU1AP	CD8T	IAV	PC3_zscore	-0.0107856088428131	0.0796620434655813	-1.94007327422717
TRNAU1AP	CD8T	Tcruzi	PC3_zscore	-0.0107281205140999	0.0810228428857731	-1.93288537362304
TRNAU1AP	monocyte	NI	PC3_zscore	-0.0106698949991094	0.0828513959480084	-1.91664458021595
TRNAU1AP	monocyte	LPS	PC3_zscore	-0.0109397585979653	0.0715306533928856	-1.97825724459032
TRNAU1AP	monocyte	IAV	PC3_zscore	-0.0106564100952204	0.0810151917432457	-1.8805196649712
TRNAU1AP	monocyte	Tcruzi	PC3_zscore	-0.0107793626811282	0.0788199201012527	-1.96354180821811
TRNAU1AP	B	NI	PC3_zscore	-0.0107033873015403	0.082012499913416	-1.92133624813102
TRNAU1AP	B	LPS	PC3_zscore	-0.0106376941338609	0.0846572524284077	-1.88168206758
TRNAU1AP	B	IAV	PC3_zscore	-0.0104895507285184	0.0879484268159594	-1.70765178693726
TRNAU1AP	B	Tcruzi	PC3_zscore	-0.010679266995967	0.0830268586173183	-1.90546032691864
TRNAU1AP	CD4T	NI	PC3_zscore	-0.0108108844077292	0.0779057793773515	-1.97615378919227
TRNAU1AP	CD4T	LPS	PC3_zscore	-0.0106210416740877	0.0852037561999833	-1.88460412300518
TRNAU1AP	CD4T	IAV	PC3_zscore	-0.0109889255093528	0.0526165251387233	-2.05069651566167
TRNAU1AP	CD4T	Tcruzi	PC3_zscore	-0.0106872346255948	0.0819868026040177	-1.92849514240452
TAF12	NK	NI	PC3_zscore	-0.0208697976018571	0.00113347145743259	-4.22829101870497
TAF12	NK	LPS	PC3_zscore	-0.0209272283894519	0.000767648174971769	-4.22195459898481
TAF12	NK	IAV	PC3_zscore	-0.0208403132354289	0.0015462685190899	-4.19073161532186
TAF12	NK	Tcruzi	PC3_zscore	-0.0209107475621947	0.00084941601021693	-4.22791712439816
TAF12	CD8T	NI	PC3_zscore	-0.0208528181654159	0.00115627714823396	-4.23307954234146
TAF12	CD8T	LPS	PC3_zscore	-0.0208596903836046	0.00114310022764252	-4.23216056145327
TAF12	CD8T	IAV	PC3_zscore	-0.0208955261898533	0.000840464310022382	-4.24418935646524
TAF12	CD8T	Tcruzi	PC3_zscore	-0.0208752641441856	0.000934511377301717	-4.2490493095161
TAF12	monocyte	NI	PC3_zscore	-0.0208535421623315	0.000991348127238778	-4.24884412018097
TAF12	monocyte	LPS	PC3_zscore	-0.0208723557404255	0.000819948138555349	-4.2651938473403
TAF12	monocyte	IAV	PC3_zscore	-0.0208597409302633	0.00104136657886567	-4.24356180539684
TAF12	monocyte	Tcruzi	PC3_zscore	-0.0208886975101275	0.000728710148868217	-4.27203065128773
TAF12	B	NI	PC3_zscore	-0.0208690358988899	0.00107082343140796	-4.2372118698252
TAF12	B	LPS	PC3_zscore	-0.0209496382654022	0.000651783853727994	-4.20328498309005
TAF12	B	IAV	PC3_zscore	-0.0208915987708752	0.000903949755304723	-4.24100159071533
TAF12	B	Tcruzi	PC3_zscore	-0.0208485915346303	0.00141549996416446	-4.20773172709635
TAF12	CD4T	NI	PC3_zscore	-0.020933583124795	0.000601932015268813	-4.26671104526453
TAF12	CD4T	LPS	PC3_zscore	-0.0209310554485719	0.000605364869289415	-4.26734440051454
TAF12	CD4T	IAV	PC3_zscore	-0.0209584419929309	4.5960263071243e-05	-4.26905977743654
TAF12	CD4T	Tcruzi	PC3_zscore	-0.0208711212281882	0.000766551232934232	-4.27179408745201
GMEB1	NK	NI	PC3_zscore	0.00218483010042353	0.653018907022078	0.290004882505675
GMEB1	NK	LPS	PC3_zscore	0.00272569299054733	0.640685129375745	0.335737010976147
GMEB1	NK	IAV	PC3_zscore	0.00364062980484013	0.59379800400142	0.360247737860366
GMEB1	NK	Tcruzi	PC3_zscore	0.000721490548277743	0.699581088339916	0.105582613645897
GMEB1	CD8T	NI	PC3_zscore	-0.00148574488351224	0.666910978249037	-0.218774548661858
GMEB1	CD8T	LPS	PC3_zscore	-0.0014496535809737	0.669938903830489	-0.20637914223307
GMEB1	CD8T	IAV	PC3_zscore	-0.00336957663959312	0.62201530673486	-0.381011661361515
GMEB1	CD8T	Tcruzi	PC3_zscore	-0.00111600600473364	0.680598987211156	-0.162299972220117
GMEB1	monocyte	NI	PC3_zscore	0.00372246687024732	0.580204843310506	0.468974461415784
GMEB1	monocyte	LPS	PC3_zscore	-0.00300702526254861	0.585398336223477	-0.441242612829129
GMEB1	monocyte	IAV	PC3_zscore	-0.0045221722954066	0.525703191946612	-0.497854851472165
GMEB1	monocyte	Tcruzi	PC3_zscore	-0.00138047320480947	0.655071004697356	-0.253496772066714
GMEB1	B	NI	PC3_zscore	-0.00122867615555795	0.672947319640733	-0.199518096854181
GMEB1	B	LPS	PC3_zscore	0.00037692716876898	0.710667776328089	0.0641359741313102
GMEB1	B	IAV	PC3_zscore	-0.000752189138311832	0.692521580861603	-0.115944140358542
GMEB1	B	Tcruzi	PC3_zscore	-0.00149869219960987	0.664148822026859	-0.232531558327924
GMEB1	CD4T	NI	PC3_zscore	0.000621609837721121	0.700839067755307	0.10935990914773
GMEB1	CD4T	LPS	PC3_zscore	0.000135868707049726	0.722355064749672	0.0244758219791906
GMEB1	CD4T	IAV	PC3_zscore	0.00327252455592131	0.494517771685289	0.409275987080622
GMEB1	CD4T	Tcruzi	PC3_zscore	-0.00215350667613104	0.638112240040207	-0.323878792824169
YTHDF2	NK	NI	PC3_zscore	0.000386782594693611	0.854172961716175	0.188433933042842
YTHDF2	NK	LPS	PC3_zscore	0.000448069779094453	0.85135037268374	0.216796904383194
YTHDF2	NK	IAV	PC3_zscore	0.000215131338745993	0.838975864585439	0.0603811979586568
YTHDF2	NK	Tcruzi	PC3_zscore	0.000438334490473795	0.851785158654182	0.2132079473575
YTHDF2	CD8T	NI	PC3_zscore	0.000379151171367159	0.85465158724559	0.18602396781982
YTHDF2	CD8T	LPS	PC3_zscore	0.000434750851749785	0.851885404198927	0.213781164460121
YTHDF2	CD8T	IAV	PC3_zscore	0.000320080516439232	0.855741130952588	0.135939096713317
YTHDF2	CD8T	Tcruzi	PC3_zscore	0.000390083856901482	0.854073130180211	0.191751181860007
YTHDF2	monocyte	NI	PC3_zscore	0.000374533513969003	0.854903408000096	0.18679551074502
YTHDF2	monocyte	LPS	PC3_zscore	0.00020834371006093	0.854365596474956	0.079674110476827
YTHDF2	monocyte	IAV	PC3_zscore	0.000508950577300683	0.837426700292158	0.203073928870008
YTHDF2	monocyte	Tcruzi	PC3_zscore	0.000385040645184085	0.854585224228288	0.193793227131714
YTHDF2	B	NI	PC3_zscore	0.000438510211771352	0.851535400539479	0.218837874333559
YTHDF2	B	LPS	PC3_zscore	0.000389512214959849	0.854228316748633	0.194456068506435
YTHDF2	B	IAV	PC3_zscore	0.000424847109688977	0.850907243102432	0.199676865231585
YTHDF2	B	Tcruzi	PC3_zscore	0.000423472750759571	0.852364647076071	0.211898526075287
YTHDF2	CD4T	NI	PC3_zscore	0.000427255287377613	0.852024155165138	0.217196383094825
YTHDF2	CD4T	LPS	PC3_zscore	0.000444008721585853	0.850999437440948	0.224241537227307
YTHDF2	CD4T	IAV	PC3_zscore	0.0100758630004717	0.178476321221615	1.19402063615923
YTHDF2	CD4T	Tcruzi	PC3_zscore	0.000415458465356428	0.852780165224564	0.209963111507048
EPB41	NK	NI	PC3_zscore	0.000320148159595636	0.774302075872285	0.0428130927361558
EPB41	NK	LPS	PC3_zscore	-0.00206087501239581	0.697007247948962	-0.38750611769443
EPB41	NK	IAV	PC3_zscore	-0.0106478847950656	0.451058345299369	-0.736956950604168
EPB41	NK	Tcruzi	PC3_zscore	-0.0012151052461699	0.728740823088442	-0.217129759107979
EPB41	CD8T	NI	PC3_zscore	-0.00068672258358935	0.751178947838838	-0.119116222178051
EPB41	CD8T	LPS	PC3_zscore	-0.00181346205516288	0.704585995767462	-0.353414888579148
EPB41	CD8T	IAV	PC3_zscore	-0.00290063605051144	0.670423464984664	-0.477470626544646
EPB41	CD8T	Tcruzi	PC3_zscore	-0.00103250035081509	0.736521187963165	-0.18621037605927
EPB41	monocyte	NI	PC3_zscore	-0.000953529368257205	0.736546501567177	-0.158923912618929
EPB41	monocyte	LPS	PC3_zscore	-0.00205443351409801	0.696551406722406	-0.33535629586871
EPB41	monocyte	IAV	PC3_zscore	-0.0033841023237173	0.659155515892474	-0.430125518532594
EPB41	monocyte	Tcruzi	PC3_zscore	-0.00211839938508726	0.694888174462831	-0.371004739916148
EPB41	B	NI	PC3_zscore	-0.00106274794430843	0.737240405393295	-0.197496436586761
EPB41	B	LPS	PC3_zscore	-0.00201769824789596	0.696560751590724	-0.397403316291518
EPB41	B	IAV	PC3_zscore	-0.00316923538186785	0.663292785674637	-0.49160093478139
EPB41	B	Tcruzi	PC3_zscore	-0.00187958098257588	0.702842383187821	-0.359902986769521
EPB41	CD4T	NI	PC3_zscore	-0.00184237867537484	0.702666161308971	-0.382558295123208
EPB41	CD4T	LPS	PC3_zscore	-0.00323299639873266	0.654991301971282	-0.539656456785886
EPB41	CD4T	IAV	PC3_zscore	-0.0122755774885802	0.249849844388144	-1.1050331800061
EPB41	CD4T	Tcruzi	PC3_zscore	-0.00268364574138766	0.670590659037756	-0.497906831491096
SRSF4	NK	NI	PC3_zscore	0.000109443160101284	0.934080930967111	0.0804877463126159
SRSF4	NK	LPS	PC3_zscore	9.42013805087966e-05	0.934883562891682	0.0686909396083723
SRSF4	NK	IAV	PC3_zscore	0.000247538413650528	0.919751070524681	0.118008759111536
SRSF4	NK	Tcruzi	PC3_zscore	0.000144065710900511	0.932335066427388	0.102940189395918
SRSF4	CD8T	NI	PC3_zscore	3.18593724963027e-05	0.938179728747878	0.0215242644476994
SRSF4	CD8T	LPS	PC3_zscore	0.000106196396984027	0.934318814424359	0.0800864210572757
SRSF4	CD8T	IAV	PC3_zscore	-2.79703290055766e-05	0.939248358924588	-0.0150591322558105
SRSF4	CD8T	Tcruzi	PC3_zscore	4.94581643513595e-05	0.937272739666708	0.0344360586699246
SRSF4	monocyte	NI	PC3_zscore	5.40744294495481e-05	0.936828903732805	0.0380254915501201
SRSF4	monocyte	LPS	PC3_zscore	5.45241810397825e-05	0.934004388464545	0.0340915310273259
SRSF4	monocyte	IAV	PC3_zscore	0.00863920944513363	0.626716695599935	0.614536368191
SRSF4	monocyte	Tcruzi	PC3_zscore	9.44126663535533e-05	0.934981437648058	0.0709118023098245
SRSF4	B	NI	PC3_zscore	9.49490302597681e-05	0.935007569708733	0.0727997861357863
SRSF4	B	LPS	PC3_zscore	0.000131041128374787	0.932849952173308	0.101152419354765
SRSF4	B	IAV	PC3_zscore	0.000209746871865989	0.92832949219691	0.131927211884206
SRSF4	B	Tcruzi	PC3_zscore	0.000107472415677135	0.93424823264605	0.0817233233534076
SRSF4	CD4T	NI	PC3_zscore	3.79245955131127e-05	0.938685017024088	0.0275653006748635
SRSF4	CD4T	LPS	PC3_zscore	9.84170790444599e-05	0.935057102401143	0.0814380853057546
SRSF4	CD4T	IAV	PC3_zscore	0.00722634261961776	0.380027287386209	0.966123537151795
SRSF4	CD4T	Tcruzi	PC3_zscore	6.88453573702721e-05	0.936839772422017	0.0531418442917183
MECR	NK	NI	PC3_zscore	0.00155374304710165	0.637163939414954	0.157375852916844
MECR	NK	LPS	PC3_zscore	0.00140452020198467	0.639855509185205	0.138376729942708
MECR	NK	IAV	PC3_zscore	-0.00116441405956118	0.63808815150702	-0.0786127064299142
MECR	NK	Tcruzi	PC3_zscore	0.000735454476498728	0.652869351305669	0.0687305857857625
MECR	CD8T	NI	PC3_zscore	0.00452482457213156	0.565495439350353	0.443922432983569
MECR	CD8T	LPS	PC3_zscore	0.00400075667721838	0.575401937896892	0.40954998723172
MECR	CD8T	IAV	PC3_zscore	0.00310479331633378	0.593936668614153	0.319669407808468
MECR	CD8T	Tcruzi	PC3_zscore	0.00346079341153394	0.586337789178388	0.365573553863381
MECR	monocyte	NI	PC3_zscore	0.0022654591127008	0.612495684684786	0.260888145981602
MECR	monocyte	LPS	PC3_zscore	0.00320973170497568	0.582285105919752	0.348295995711128
MECR	monocyte	IAV	PC3_zscore	0.0035537456634676	0.562938197095395	0.337935410219643
MECR	monocyte	Tcruzi	PC3_zscore	0.00120432641273641	0.639978549838615	0.123967550369643
MECR	B	NI	PC3_zscore	0.000544750995895371	0.660379448295438	0.0529031723739241
MECR	B	LPS	PC3_zscore	0.00277735349800996	0.603423722481271	0.325639464616629
MECR	B	IAV	PC3_zscore	0.00491818567445017	0.559175764028472	0.411400465708003
MECR	B	Tcruzi	PC3_zscore	0.00301687309009836	0.597380405494305	0.346235214719979
MECR	CD4T	NI	PC3_zscore	0.00299545531745354	0.594090095463784	0.357070095944352
MECR	CD4T	LPS	PC3_zscore	0.0039985117945453	0.567639654153749	0.455759451690463
MECR	CD4T	IAV	PC3_zscore	0.00775773805849683	0.357153239870133	0.653758193789949
MECR	CD4T	Tcruzi	PC3_zscore	0.00352001168922092	0.582202540864356	0.397543966530705
LAPTM5	NK	NI	PC3_zscore	-0.00667667846718222	0.332161922072827	-0.596481212856911
LAPTM5	NK	LPS	PC3_zscore	-0.0255424941410543	0.109446289878913	-1.6974987378042
LAPTM5	NK	IAV	PC3_zscore	-0.0294475256973926	0.105130573129301	-1.76951119267038
LAPTM5	NK	Tcruzi	PC3_zscore	-0.00807007429806569	0.311683285219667	-0.658424272235999
LAPTM5	CD8T	NI	PC3_zscore	-0.00143987184016558	0.490221681088459	-0.153076654201145
LAPTM5	CD8T	LPS	PC3_zscore	-0.00261323181070837	0.450995510894098	-0.258976386276459
LAPTM5	CD8T	IAV	PC3_zscore	-0.00226586481408165	0.472670734721274	-0.201445126662753
LAPTM5	CD8T	Tcruzi	PC3_zscore	-0.00741933863411843	0.299912773654259	-0.700135123559831
LAPTM5	monocyte	NI	PC3_zscore	0.0141762403388627	0.184972074856107	1.16234985545356
LAPTM5	monocyte	LPS	PC3_zscore	0.020847529273381	0.133984738224089	1.50105188334963
LAPTM5	monocyte	IAV	PC3_zscore	0.0232202183992512	0.118547813674472	1.62400377788572
LAPTM5	monocyte	Tcruzi	PC3_zscore	0.0154454058275835	0.183009435602799	1.17747160887878
LAPTM5	B	NI	PC3_zscore	-0.0010981636293037	0.498138851683515	-0.130581798957052
LAPTM5	B	LPS	PC3_zscore	0.00339965825360978	0.404197965757324	0.392168981503547
LAPTM5	B	IAV	PC3_zscore	-0.0173630641971236	0.124996930156657	-1.51207844625079
LAPTM5	B	Tcruzi	PC3_zscore	0.00036675394852056	0.5355497647734	0.0397192732513391
LAPTM5	CD4T	NI	PC3_zscore	-0.00981220364816341	0.195401563230552	-1.09433821518614
LAPTM5	CD4T	LPS	PC3_zscore	-0.024915850986716	0.100400248154976	-2.01007928278042
LAPTM5	CD4T	IAV	PC3_zscore	-0.0351149172524619	0.00820786329733503	-3.02466489924028
LAPTM5	CD4T	Tcruzi	PC3_zscore	-0.0192539399146581	0.112319135452392	-1.69119140380731
PUM1	NK	NI	PC3_zscore	0.00289797726576414	0.496921056646745	0.75419300798506
PUM1	NK	LPS	PC3_zscore	0.00289191528541386	0.49714841305809	0.749832351646734
PUM1	NK	IAV	PC3_zscore	0.00234263571923713	0.493096713472557	0.425233363807247
PUM1	NK	Tcruzi	PC3_zscore	0.00289147326695619	0.497091496861632	0.748446798425438
PUM1	CD8T	NI	PC3_zscore	0.00293421492104631	0.49532462672068	0.779355788121571
PUM1	CD8T	LPS	PC3_zscore	0.00297967452654172	0.492815667115841	0.798626609715796
PUM1	CD8T	IAV	PC3_zscore	0.00302079103544856	0.490911474265202	0.805632971772426
PUM1	CD8T	Tcruzi	PC3_zscore	0.00306908357982941	0.488979609023059	0.813765706542317
PUM1	monocyte	NI	PC3_zscore	0.00300586625980906	0.490738024882737	0.814052866374509
PUM1	monocyte	LPS	PC3_zscore	0.0030390746921249	0.486651954686597	0.813258356969052
PUM1	monocyte	IAV	PC3_zscore	0.00333298712349953	0.465125137791921	0.804316291165749
PUM1	monocyte	Tcruzi	PC3_zscore	0.00293265615044142	0.495663821225502	0.782844453440788
PUM1	B	NI	PC3_zscore	0.00303822254296759	0.489642904038599	0.817281876878374
PUM1	B	LPS	PC3_zscore	0.00297278821084711	0.493150379899167	0.80107744266212
PUM1	B	IAV	PC3_zscore	0.00294989024576732	0.4937053578625	0.784552350060492
PUM1	B	Tcruzi	PC3_zscore	0.00302424495342519	0.490409165054513	0.81376564167853
PUM1	CD4T	NI	PC3_zscore	0.00305858732394812	0.488353060227023	0.82353120585515
PUM1	CD4T	LPS	PC3_zscore	0.00301439040331733	0.490165237852911	0.819140298988937
PUM1	CD4T	IAV	PC3_zscore	0.00739199615498278	0.115896894757007	1.34882766667332
PUM1	CD4T	Tcruzi	PC3_zscore	0.00302833069485168	0.489767908507128	0.819090108174739
SNRNP40	NK	NI	PC3_zscore	-0.0105703865138865	0.0271691590834484	-2.51051531696445
SNRNP40	NK	LPS	PC3_zscore	-0.010571420462315	0.0271339994591763	-2.51116969785575
SNRNP40	NK	IAV	PC3_zscore	-0.0104846158393212	0.0262699221255942	-2.24507809966886
SNRNP40	NK	Tcruzi	PC3_zscore	-0.0105660691902352	0.0273382500985992	-2.50438613301935
SNRNP40	CD8T	NI	PC3_zscore	-0.0105735110628935	0.0269908622303432	-2.51661534089836
SNRNP40	CD8T	LPS	PC3_zscore	-0.0105708997072555	0.0270979425196718	-2.51383846616378
SNRNP40	CD8T	IAV	PC3_zscore	-0.0105744333208783	0.026972588134893	-2.51548885330727
SNRNP40	CD8T	Tcruzi	PC3_zscore	-0.0105745936750967	0.0269655374666877	-2.51685911551725
SNRNP40	monocyte	NI	PC3_zscore	-0.010571857919977	0.0269854013011475	-2.51580169021847
SNRNP40	monocyte	LPS	PC3_zscore	-0.0105818500588473	0.0260384406974894	-2.51794904794046
SNRNP40	monocyte	IAV	PC3_zscore	-0.0105861773693738	0.0249906460467395	-2.49991845146089
SNRNP40	monocyte	Tcruzi	PC3_zscore	-0.0105694030246623	0.0271528588586301	-2.51302410478669
SNRNP40	B	NI	PC3_zscore	-0.0105681877304376	0.027231448997824	-2.51052953967753
SNRNP40	B	LPS	PC3_zscore	-0.0105746518449606	0.0269596311482106	-2.51662245507127
SNRNP40	B	IAV	PC3_zscore	-0.0105765891119852	0.0267305769204558	-2.51116106829316
SNRNP40	B	Tcruzi	PC3_zscore	-0.0105670120762807	0.0272889438644908	-2.50842710186787
SNRNP40	CD4T	NI	PC3_zscore	-0.0105743082934934	0.026902029163651	-2.51916687059914
SNRNP40	CD4T	LPS	PC3_zscore	-0.0105740829498453	0.0269062816481516	-2.51908363142837
SNRNP40	CD4T	IAV	PC3_zscore	-0.0105519600210997	0.0229312201150776	-2.45260701372768
SNRNP40	CD4T	Tcruzi	PC3_zscore	-0.0105742157596722	0.0269218352480589	-2.51868968016946
ZCCHC17	NK	NI	PC3_zscore	0.000625077182102105	0.784904651110367	0.206482993430213
ZCCHC17	NK	LPS	PC3_zscore	0.000610366264060064	0.785570231666675	0.201561383383804
ZCCHC17	NK	IAV	PC3_zscore	0.00336643650870742	0.67029023225718	0.34316484187027
ZCCHC17	NK	Tcruzi	PC3_zscore	0.000597476521758989	0.78606087986323	0.198538529786462
ZCCHC17	CD8T	NI	PC3_zscore	0.000543279093693148	0.788483077120107	0.182590227720564
ZCCHC17	CD8T	LPS	PC3_zscore	0.000519769793574016	0.789466953701255	0.172585904567331
ZCCHC17	CD8T	IAV	PC3_zscore	0.000453502551127014	0.791288130091112	0.141942575701674
ZCCHC17	CD8T	Tcruzi	PC3_zscore	0.000547674784137055	0.788266403470328	0.183055862727562
ZCCHC17	monocyte	NI	PC3_zscore	0.000560208744249034	0.78709329854579	0.191190245944544
ZCCHC17	monocyte	LPS	PC3_zscore	0.000664172742390676	0.776017185548333	0.197213903851877
ZCCHC17	monocyte	IAV	PC3_zscore	-0.0001879141707041	0.777797117442285	-0.0343289514475757
ZCCHC17	monocyte	Tcruzi	PC3_zscore	0.000551867558219546	0.788082208914791	0.189194897049985
ZCCHC17	B	NI	PC3_zscore	0.000541127085220705	0.788646473320408	0.184606173454412
ZCCHC17	B	LPS	PC3_zscore	0.000573817132911188	0.786950759072618	0.195967681180063
ZCCHC17	B	IAV	PC3_zscore	0.000482208852159611	0.787299056133975	0.146272490540803
ZCCHC17	B	Tcruzi	PC3_zscore	0.000628257055736572	0.784415216775664	0.210745781416937
ZCCHC17	CD4T	NI	PC3_zscore	0.0005406360811183	0.788776130466663	0.186559959054726
ZCCHC17	CD4T	LPS	PC3_zscore	0.000605806794538247	0.785053354795746	0.208233719713634
ZCCHC17	CD4T	IAV	PC3_zscore	-0.00450753288925867	0.479155595870689	-0.52346378170336
ZCCHC17	CD4T	Tcruzi	PC3_zscore	0.000522433136161409	0.789659691374729	0.178010848052994
PEF1	NK	NI	PC3_zscore	0.00398032769976055	0.506718469046996	0.746475696760444
PEF1	NK	LPS	PC3_zscore	0.00404366387558654	0.504373663838529	0.758313884211304
PEF1	NK	IAV	PC3_zscore	0.00509124048298413	0.457282333528077	0.694167051847964
PEF1	NK	Tcruzi	PC3_zscore	0.00396057847819681	0.50751428385593	0.740672756902997
PEF1	CD8T	NI	PC3_zscore	0.00392676419365826	0.509017373822495	0.732964052401512
PEF1	CD8T	LPS	PC3_zscore	0.00394276777675393	0.508343586084295	0.736122971475805
PEF1	CD8T	IAV	PC3_zscore	0.00386209862191825	0.5110513117803	0.703949156637576
PEF1	CD8T	Tcruzi	PC3_zscore	0.0039729087734406	0.507136292335609	0.744238666138862
PEF1	monocyte	NI	PC3_zscore	0.00394060736660921	0.508348069833047	0.744281726656561
PEF1	monocyte	LPS	PC3_zscore	0.00404968583449062	0.500088755538282	0.761124777129948
PEF1	monocyte	IAV	PC3_zscore	0.00416822863154511	0.489972374199169	0.755507441174519
PEF1	monocyte	Tcruzi	PC3_zscore	0.00403245406530992	0.503875741614699	0.766889227817467
PEF1	B	NI	PC3_zscore	0.00389513111234677	0.51062740603471	0.726762542367699
PEF1	B	LPS	PC3_zscore	0.00390565915495298	0.510169347120071	0.730727939045166
PEF1	B	IAV	PC3_zscore	0.00412806218675457	0.499925821201803	0.756594929826966
PEF1	B	Tcruzi	PC3_zscore	0.00402393130930272	0.504669652632723	0.761343596031417
PEF1	CD4T	NI	PC3_zscore	0.00391194736351279	0.509910129814467	0.733740213870098
PEF1	CD4T	LPS	PC3_zscore	0.00387823996608404	0.51159883272787	0.722471243726043
PEF1	CD4T	IAV	PC3_zscore	0.0100482993137236	0.141990537475542	1.21023698337421
PEF1	CD4T	Tcruzi	PC3_zscore	0.00385850801771966	0.512033985646013	0.711622520735782
PTP4A2	NK	NI	PC3_zscore	-0.0191299215548863	1.52643269897279e-05	-5.87355696797313
PTP4A2	NK	LPS	PC3_zscore	-0.0192194793255999	4.0560414160673e-07	-5.38824000635354
PTP4A2	NK	IAV	PC3_zscore	-0.0192122126806399	7.12603187569272e-07	-5.42938792232619
PTP4A2	NK	Tcruzi	PC3_zscore	-0.0190752283852915	0.000152372332529849	-5.95552178599644
PTP4A2	CD8T	NI	PC3_zscore	-0.0190963555904879	2.21950879915056e-05	-6.00804536086648
PTP4A2	CD8T	LPS	PC3_zscore	-0.0192033140756429	4.06373179995256e-07	-5.51024840174037
PTP4A2	CD8T	IAV	PC3_zscore	-0.0191905980095302	2.24355593803072e-06	-5.55731257654617
PTP4A2	CD8T	Tcruzi	PC3_zscore	-0.0191043557555017	2.91094398814362e-05	-5.9649096539871
PTP4A2	monocyte	NI	PC3_zscore	-0.0191326440483674	4.99593186831238e-06	-5.90383964383071
PTP4A2	monocyte	LPS	PC3_zscore	-0.0190846845269114	4.84118228547548e-05	-6.01108503127605
PTP4A2	monocyte	IAV	PC3_zscore	-0.0191442629038594	7.85111050571885e-06	-5.82284766991369
PTP4A2	monocyte	Tcruzi	PC3_zscore	-0.0190153990104966	0.00043520713721279	-5.93978044090808
PTP4A2	B	NI	PC3_zscore	-0.0189969181129687	0.000652479897811697	-5.88242901922393
PTP4A2	B	LPS	PC3_zscore	-0.019043552857222	0.00018759594766582	-6.00726558167083
PTP4A2	B	IAV	PC3_zscore	-0.0191111324044934	2.94214671103799e-05	-5.93553591969522
PTP4A2	B	Tcruzi	PC3_zscore	-0.0190321428148705	0.000349664184804865	-5.9584539905669
PTP4A2	CD4T	NI	PC3_zscore	-0.0189916097646876	0.000149577274254908	-5.97161151378515
PTP4A2	CD4T	LPS	PC3_zscore	-0.0190503990927607	5.98347404712207e-06	-6.13191692548554
PTP4A2	CD4T	IAV	PC3_zscore	-0.0189919007949562	0.000140346610861819	-5.97417437283625
PTP4A2	CD4T	Tcruzi	PC3_zscore	-0.0190480922875378	1.48923864615735e-05	-6.11440752040998
KHDRBS1	NK	NI	PC3_zscore	0.0124436501656298	0.0500215961970437	2.3906484338848
KHDRBS1	NK	LPS	PC3_zscore	0.0126249763606869	0.043471491106907	2.55968459986325
KHDRBS1	NK	IAV	PC3_zscore	0.0134421512604364	0.0274130096103389	2.85491575824262
KHDRBS1	NK	Tcruzi	PC3_zscore	0.0133855050040344	0.0292337433151251	2.7697044825247
KHDRBS1	CD8T	NI	PC3_zscore	0.0137747883598111	0.0201511483413764	3.10953611310748
KHDRBS1	CD8T	LPS	PC3_zscore	0.0129714036737864	0.0298819160174169	2.99338312040362
KHDRBS1	CD8T	IAV	PC3_zscore	0.0130581334787097	0.0305218671167134	2.91564856664748
KHDRBS1	CD8T	Tcruzi	PC3_zscore	0.0127545994207393	0.0357298224267197	2.81985865381256
KHDRBS1	monocyte	NI	PC3_zscore	0.0121543716661702	0.0592014174534513	2.24835844934803
KHDRBS1	monocyte	LPS	PC3_zscore	0.0110892448539045	0.104148383880817	1.42241254632003
KHDRBS1	monocyte	IAV	PC3_zscore	0.0137527028607996	0.0211196591728394	2.99484176776918
KHDRBS1	monocyte	Tcruzi	PC3_zscore	0.0128423528925865	0.0345401052718675	2.83376797116981
KHDRBS1	B	NI	PC3_zscore	0.0130884484204499	0.026220315704161	3.1362696368266
KHDRBS1	B	LPS	PC3_zscore	0.0136017126809236	0.020841466294875	3.18932268201018
KHDRBS1	B	IAV	PC3_zscore	0.0140071307766482	0.0198475335213694	2.9230706429162
KHDRBS1	B	Tcruzi	PC3_zscore	0.0119725794638123	0.0679795389664045	2.08876399732342
KHDRBS1	CD4T	NI	PC3_zscore	0.0127611169771226	0.027448405859005	3.10245902489825
KHDRBS1	CD4T	LPS	PC3_zscore	0.0136109799186402	0.0193842936082304	3.43280468307409
KHDRBS1	CD4T	IAV	PC3_zscore	0.0150261035172835	4.01524878492861e-05	2.82477821605218
KHDRBS1	CD4T	Tcruzi	PC3_zscore	0.0125761728423152	0.0349778415065061	2.85295188002402
TMEM39B	NK	NI	PC3_zscore	-0.00200968164160131	0.659353695990313	-0.119127149495706
TMEM39B	NK	LPS	PC3_zscore	-0.000565587953232964	0.635004029388454	-0.0334476542031159
TMEM39B	NK	IAV	PC3_zscore	0.00127300470741914	0.593043868626567	0.071337461502615
TMEM39B	NK	Tcruzi	PC3_zscore	-0.00123636231200174	0.647285468884399	-0.0732927349038445
TMEM39B	CD8T	NI	PC3_zscore	0.0112176276117157	0.406739204921473	0.711599014377066
TMEM39B	CD8T	LPS	PC3_zscore	0.00968031092064922	0.434007114504801	0.620712811687461
TMEM39B	CD8T	IAV	PC3_zscore	0.0104092927057213	0.430449857739065	0.62381938167137
TMEM39B	CD8T	Tcruzi	PC3_zscore	0.0117961023080244	0.404293007561907	0.712017527928931
TMEM39B	monocyte	NI	PC3_zscore	-0.00594695857496722	0.558499313463772	-0.388513331353947
TMEM39B	monocyte	LPS	PC3_zscore	0.0171080204227912	0.32925596663226	0.865579933188631
TMEM39B	monocyte	IAV	PC3_zscore	0.0250473241910711	0.181542344015179	1.05572765770828
TMEM39B	monocyte	Tcruzi	PC3_zscore	0.0041323156100786	0.522140351436301	0.355410462007152
TMEM39B	B	NI	PC3_zscore	0.0011812166801492	0.603666998891434	0.0936837541822408
TMEM39B	B	LPS	PC3_zscore	0.00886279756515741	0.439317918137883	0.624744647349151
TMEM39B	B	IAV	PC3_zscore	5.56736219715883e-05	0.62586985613331	0.00398173855372072
TMEM39B	B	Tcruzi	PC3_zscore	0.000599400776719652	0.615702575028784	0.0457274056575941
TMEM39B	CD4T	NI	PC3_zscore	0.00946072004350848	0.39475365746745	0.788272064834147
TMEM39B	CD4T	LPS	PC3_zscore	0.00252012825220202	0.562301470444107	0.238618753025521
TMEM39B	CD4T	IAV	PC3_zscore	-0.00118656273517093	0.621775269718309	-0.0980021133544767
TMEM39B	CD4T	Tcruzi	PC3_zscore	0.00913950234621761	0.409087547165094	0.73582306117836
KPNA6	NK	NI	PC3_zscore	-0.000392663783266885	0.700512651401871	-0.0769385176438941
KPNA6	NK	LPS	PC3_zscore	0.000146499313282224	0.721642422859992	0.0268690076085023
KPNA6	NK	IAV	PC3_zscore	0.000729598758296068	0.712830795283035	0.103819807351665
KPNA6	NK	Tcruzi	PC3_zscore	0.000624931633316188	0.738471183236551	0.106332013517126
KPNA6	CD8T	NI	PC3_zscore	-0.0023223106796232	0.617906794187704	-0.434713226586993
KPNA6	CD8T	LPS	PC3_zscore	-0.00203427169126605	0.630241416472042	-0.386302256837623
KPNA6	CD8T	IAV	PC3_zscore	-0.00298794768095366	0.606055962497077	-0.460824868705138
KPNA6	CD8T	Tcruzi	PC3_zscore	-0.00201839990385098	0.630649804786842	-0.384992084473004
KPNA6	monocyte	NI	PC3_zscore	0.00340780533212733	0.652502277118674	0.387229858942372
KPNA6	monocyte	LPS	PC3_zscore	-0.00181851406620908	0.61994954830402	-0.411720386034285
KPNA6	monocyte	IAV	PC3_zscore	-0.00729513359590429	0.387406818711039	-0.713682173724434
KPNA6	monocyte	Tcruzi	PC3_zscore	-0.000969460854436171	0.669944896546816	-0.241195061546448
KPNA6	B	NI	PC3_zscore	0.000897457703952045	0.749748279206241	0.156981908914409
KPNA6	B	LPS	PC3_zscore	-0.000269049914649389	0.707542693884505	-0.0583334136947697
KPNA6	B	IAV	PC3_zscore	-0.000778818177523883	0.681291947872517	-0.164834020177333
KPNA6	B	Tcruzi	PC3_zscore	-0.000620425804212171	0.689861821069304	-0.135650271374657
KPNA6	CD4T	NI	PC3_zscore	-0.0026659140197687	0.593769137561314	-0.526663345251624
KPNA6	CD4T	LPS	PC3_zscore	-0.00223584640534473	0.605847523915959	-0.49165392849367
KPNA6	CD4T	IAV	PC3_zscore	-0.000522488533686776	0.630829743995542	-0.111189954758338
KPNA6	CD4T	Tcruzi	PC3_zscore	-0.00154691167296777	0.640931287829407	-0.36224251063026
TXLNA	NK	NI	PC3_zscore	0.000343373788751926	0.858075840753429	0.0964411828270009
TXLNA	NK	LPS	PC3_zscore	-5.61203255538672e-05	0.87186599303922	-0.0157913336109665
TXLNA	NK	IAV	PC3_zscore	6.58320696864154e-05	0.842424022613389	0.011309059330276
TXLNA	NK	Tcruzi	PC3_zscore	0.000353109370512583	0.85785681050289	0.0982118443786507
TXLNA	CD8T	NI	PC3_zscore	-2.87676620836528e-05	0.871524868291124	-0.00843290862936686
TXLNA	CD8T	LPS	PC3_zscore	-2.4674738570607e-05	0.871281496705696	-0.00716422480680792
TXLNA	CD8T	IAV	PC3_zscore	2.36913403961352e-05	0.86928239087795	0.00666850138641019
TXLNA	CD8T	Tcruzi	PC3_zscore	-0.000135117529643317	0.873271001303946	-0.0376176475363619
TXLNA	monocyte	NI	PC3_zscore	-6.47669100375617e-05	0.872833917099618	-0.0208933954644012
TXLNA	monocyte	LPS	PC3_zscore	0.000131183954277184	0.861423534241028	0.0413564952169957
TXLNA	monocyte	IAV	PC3_zscore	-0.000116604831736458	0.860757678292138	-0.0307130915128901
TXLNA	monocyte	Tcruzi	PC3_zscore	3.28400554918106e-05	0.87010192214692	0.0109054103439541
TXLNA	B	NI	PC3_zscore	3.85908723085818e-05	0.869429011111181	0.0122781499456826
TXLNA	B	LPS	PC3_zscore	-0.000109148775883266	0.872612344965083	-0.0330011523847107
TXLNA	B	IAV	PC3_zscore	0.000389551882367039	0.854504301195444	0.100833310218382
TXLNA	B	Tcruzi	PC3_zscore	0.000143604239935054	0.864793454070614	0.0456141534692796
TXLNA	CD4T	NI	PC3_zscore	-1.94717701480919e-05	0.872241697372434	-0.00618794183917077
TXLNA	CD4T	LPS	PC3_zscore	0.000217420589434646	0.861219402958194	0.0704881144606496
TXLNA	CD4T	IAV	PC3_zscore	0.0127462931051688	0.226207237988592	1.03597248823312
TXLNA	CD4T	Tcruzi	PC3_zscore	-0.000200084683455706	0.869695726024544	-0.0572178621738872
CCDC28B	NK	NI	PC3_zscore	0.00578114988920721	0.604639385942977	0.384480769123624
CCDC28B	NK	LPS	PC3_zscore	0.00336520513165471	0.639683422485434	0.263383469872379
CCDC28B	NK	IAV	PC3_zscore	0.00238179332888951	0.633893785346578	0.168847411567622
CCDC28B	NK	Tcruzi	PC3_zscore	0.00355536350787327	0.636249167030956	0.277924295272025
CCDC28B	CD8T	NI	PC3_zscore	-0.00201590034859204	0.697271748555098	-0.152741185512578
CCDC28B	CD8T	LPS	PC3_zscore	-0.00143160606352999	0.708775218176259	-0.109437688265038
CCDC28B	CD8T	IAV	PC3_zscore	0.000205578236287912	0.702529385491487	0.0161901708492214
CCDC28B	CD8T	Tcruzi	PC3_zscore	-0.000481452434100364	0.715432486567294	-0.0389080770139014
CCDC28B	monocyte	NI	PC3_zscore	0.00491767314517252	0.616458110852904	0.352033202140673
CCDC28B	monocyte	LPS	PC3_zscore	-0.00044852157480174	0.707754323314363	-0.0362371320587573
CCDC28B	monocyte	IAV	PC3_zscore	-0.000601845659215574	0.693928395846909	-0.0448585357509335
CCDC28B	monocyte	Tcruzi	PC3_zscore	-0.000642208332927346	0.719006385292105	-0.0532519474106982
CCDC28B	B	NI	PC3_zscore	-3.22100752224847e-05	0.706254090157895	-0.0028718154401262
CCDC28B	B	LPS	PC3_zscore	0.00168876095108767	0.67040053657778	0.152613739528136
CCDC28B	B	IAV	PC3_zscore	0.00173538012117635	0.665687527945761	0.14773927614149
CCDC28B	B	Tcruzi	PC3_zscore	-0.000122380093487843	0.707675769316792	-0.0107641578735904
CCDC28B	CD4T	NI	PC3_zscore	0.00282075744575883	0.650145087225796	0.248450138837471
CCDC28B	CD4T	LPS	PC3_zscore	-0.000797470369623378	0.71497623527364	-0.0688580844679351
CCDC28B	CD4T	IAV	PC3_zscore	-0.0117189282692822	0.371388522998059	-0.589149068482081
CCDC28B	CD4T	Tcruzi	PC3_zscore	0.00321812758944996	0.645849821321152	0.265256396851191
TMEM234	NK	NI	PC3_zscore	0.0109108098771771	0.241608591087207	1.07079132285249
TMEM234	NK	LPS	PC3_zscore	0.0102601736394559	0.254845833561389	1.00061654663182
TMEM234	NK	IAV	PC3_zscore	0.0113477355030565	0.217207946486585	1.00679049183068
TMEM234	NK	Tcruzi	PC3_zscore	0.00955897842025788	0.270376971548239	0.872149864536375
TMEM234	CD8T	NI	PC3_zscore	0.0102931313501634	0.251709339531617	1.02595940772855
TMEM234	CD8T	LPS	PC3_zscore	0.010470480739363	0.24769432084842	1.04709307780424
TMEM234	CD8T	IAV	PC3_zscore	0.010346410850476	0.250416424720166	1.01733973861044
TMEM234	CD8T	Tcruzi	PC3_zscore	0.00961932975119348	0.267252759298926	0.886609752430368
TMEM234	monocyte	NI	PC3_zscore	0.0103459929298015	0.250105815472019	1.06580728332304
TMEM234	monocyte	LPS	PC3_zscore	0.0116198636660497	0.214224306607822	1.15811713438667
TMEM234	monocyte	IAV	PC3_zscore	0.0107713347819799	0.230246914114893	1.06926387729878
TMEM234	monocyte	Tcruzi	PC3_zscore	0.0110133322542083	0.233055952528847	1.14084670824341
TMEM234	B	NI	PC3_zscore	0.0100352524794378	0.259872902001138	0.993535577665053
TMEM234	B	LPS	PC3_zscore	0.0108069458320092	0.240376162986915	1.09792277022708
TMEM234	B	IAV	PC3_zscore	0.0101456523809196	0.255261727484132	0.99444537368447
TMEM234	B	Tcruzi	PC3_zscore	0.0103623262027549	0.251316385641034	1.04243192765451
TMEM234	CD4T	NI	PC3_zscore	0.011139765569939	0.230998733386113	1.14704148705376
TMEM234	CD4T	LPS	PC3_zscore	0.0103721361918986	0.249370326143149	1.0660160588372
TMEM234	CD4T	IAV	PC3_zscore	0.0113292369842672	0.174537624606186	1.13020676925258
TMEM234	CD4T	Tcruzi	PC3_zscore	0.0112425076512461	0.230564509722756	1.13899889717762
EIF3I	NK	NI	PC3_zscore	9.44611874309159e-05	0.784674590907481	0.0399299780390794
EIF3I	NK	LPS	PC3_zscore	0.000111525824927999	0.783873614230326	0.0469933235003024
EIF3I	NK	IAV	PC3_zscore	0.00202349807191456	0.666852396065899	0.265597941300885
EIF3I	NK	Tcruzi	PC3_zscore	8.91758817019122e-05	0.784914753346984	0.0375910043094529
EIF3I	CD8T	NI	PC3_zscore	9.4004027461708e-05	0.784723198462206	0.0398924413307492
EIF3I	CD8T	LPS	PC3_zscore	0.00010278252973395	0.784271456431011	0.0435403120930034
EIF3I	CD8T	IAV	PC3_zscore	0.000108644213693756	0.783766388974556	0.0450724510442618
EIF3I	CD8T	Tcruzi	PC3_zscore	0.000111574857463024	0.783839668521179	0.0471479885110736
EIF3I	monocyte	NI	PC3_zscore	8.15334214289766e-05	0.784484497525701	0.0342820428542523
EIF3I	monocyte	LPS	PC3_zscore	0.000145730885904293	0.772526547469792	0.0544105549112858
EIF3I	monocyte	IAV	PC3_zscore	0.0024406408290726	0.639232932288445	0.342678377457431
EIF3I	monocyte	Tcruzi	PC3_zscore	9.34339956248331e-05	0.784757823848513	0.0398524421426756
EIF3I	B	NI	PC3_zscore	0.000105459375692014	0.784089614889615	0.0449174348617636
EIF3I	B	LPS	PC3_zscore	8.89340483849887e-05	0.785031167190171	0.0378032641819786
EIF3I	B	IAV	PC3_zscore	9.13606131954655e-05	0.781117751777019	0.0348653041367379
EIF3I	B	Tcruzi	PC3_zscore	8.98085882354007e-05	0.784970336203714	0.0381560580461646
EIF3I	CD4T	NI	PC3_zscore	9.92609388725256e-05	0.784449852194305	0.0425470309630875
EIF3I	CD4T	LPS	PC3_zscore	8.44345021909737e-05	0.785438723178401	0.0360161742480574
EIF3I	CD4T	IAV	PC3_zscore	0.00018465943134661	0.673304202557659	0.0498541570298038
EIF3I	CD4T	Tcruzi	PC3_zscore	9.03182223641643e-05	0.785015622610751	0.0385535435812856
LCK	NK	NI	PC3_zscore	-0.0814735258499152	4.24658348174844e-06	-4.4238427582563
LCK	NK	LPS	PC3_zscore	-0.131188751510369	4.53631576746716e-11	-6.38747571744342
LCK	NK	IAV	PC3_zscore	-0.172221926739729	1.33226762955019e-15	-7.7648131088467
LCK	NK	Tcruzi	PC3_zscore	-0.0957829900593068	1.05166623887154e-06	-4.69511195990665
LCK	CD8T	NI	PC3_zscore	0.0124332253615243	0.0870491918811641	1.35856833311143
LCK	CD8T	LPS	PC3_zscore	0.0028359205186843	0.393599993910555	0.270395540901313
LCK	CD8T	IAV	PC3_zscore	-0.00891341602622551	0.234193233144324	-0.724509900338108
LCK	CD8T	Tcruzi	PC3_zscore	0.00837059597157892	0.202271163661259	0.833619928836985
LCK	monocyte	NI	PC3_zscore	0.00749925085575964	0.424098104385306	0.189907467367467
LCK	monocyte	LPS	PC3_zscore	0.0279691464147994	0.245032216718546	0.689422998692178
LCK	monocyte	IAV	PC3_zscore	-0.0688264580624304	0.0420297170442983	-1.69710078347244
LCK	monocyte	Tcruzi	PC3_zscore	-0.0125888529353665	0.376795749908618	-0.314512045261675
LCK	B	NI	PC3_zscore	0.068014922204823	0.00638089272509945	2.44954868787253
LCK	B	LPS	PC3_zscore	0.0270970712247032	0.17274403333717	0.942448733161515
LCK	B	IAV	PC3_zscore	0.0107423729778938	0.383268202857479	0.299250518678569
LCK	B	Tcruzi	PC3_zscore	0.0173513835132091	0.265913137664699	0.626907120944047
LCK	CD4T	NI	PC3_zscore	0.00513546380291987	0.34453880024837	0.400796859890151
LCK	CD4T	LPS	PC3_zscore	-0.0202979891101841	0.0601070859810074	-1.55486927755197
LCK	CD4T	IAV	PC3_zscore	-0.0566880234142207	1.33378529532102e-05	-4.20004379508694
LCK	CD4T	Tcruzi	PC3_zscore	-0.00524987986833731	0.353486287557937	-0.375073210817427
HDAC1	NK	NI	PC3_zscore	-0.00468446905057269	0.488685546025771	-0.576682865747191
HDAC1	NK	LPS	PC3_zscore	-0.00637282455118447	0.438333163644906	-0.818316407832912
HDAC1	NK	IAV	PC3_zscore	-0.00646535130229513	0.437312195954385	-0.798015762303343
HDAC1	NK	Tcruzi	PC3_zscore	-0.00542907766689572	0.464362126908187	-0.709485382479924
HDAC1	CD8T	NI	PC3_zscore	-0.00644352584952138	0.418016126928514	-0.951403919990314
HDAC1	CD8T	LPS	PC3_zscore	-0.00775829385462801	0.400181857749942	-0.953659395677138
HDAC1	CD8T	IAV	PC3_zscore	-0.00794978606800504	0.400647175858813	-0.92250292266049
HDAC1	CD8T	Tcruzi	PC3_zscore	-0.00658365968183333	0.416463239737361	-0.949770010641637
HDAC1	monocyte	NI	PC3_zscore	-0.00566412033593998	0.448927685917939	-0.806883565047177
HDAC1	monocyte	LPS	PC3_zscore	-0.00471716157516701	0.4857439115108	-0.591571987066584
HDAC1	monocyte	IAV	PC3_zscore	-0.00551289547629339	0.45609483773197	-0.75372653813988
HDAC1	monocyte	Tcruzi	PC3_zscore	-0.00588534641899108	0.440559524796459	-0.836347750938589
HDAC1	B	NI	PC3_zscore	-0.00453180199008293	0.495990936407508	-0.560314449685926
HDAC1	B	LPS	PC3_zscore	-0.00675384079876056	0.416916375910042	-0.925670127305891
HDAC1	B	IAV	PC3_zscore	-0.00691962087301515	0.419012642898965	-0.887511337721499
HDAC1	B	Tcruzi	PC3_zscore	-0.00543426663030238	0.46107506582958	-0.74765857913902
HDAC1	CD4T	NI	PC3_zscore	-0.00487629040881937	0.486773801410044	-0.661188566940867
HDAC1	CD4T	LPS	PC3_zscore	-0.00681615374304126	0.40817492248417	-0.983208950302825
HDAC1	CD4T	IAV	PC3_zscore	-0.0176236924063924	0.010268852044649	-1.86964830362032
HDAC1	CD4T	Tcruzi	PC3_zscore	-0.00693288276536923	0.406561659917231	-0.986318758215258
MARCKSL1	NK	NI	PC3_zscore	0.0168629321774159	0.203977893142677	0.734975721350419
MARCKSL1	NK	LPS	PC3_zscore	0.0230194048234896	0.147825188790838	0.973899328776187
MARCKSL1	NK	IAV	PC3_zscore	0.0173833879528657	0.198996348664592	0.713042937977778
MARCKSL1	NK	Tcruzi	PC3_zscore	0.0116924343664897	0.267717017129643	0.466756813327427
MARCKSL1	CD8T	NI	PC3_zscore	0.0280471507137293	0.0523985108062905	1.64470049040794
MARCKSL1	CD8T	LPS	PC3_zscore	0.0338786848583335	0.0398651274194977	1.65882558680351
MARCKSL1	CD8T	IAV	PC3_zscore	0.0221441176630003	0.123391953811788	1.13800267085381
MARCKSL1	CD8T	Tcruzi	PC3_zscore	0.0224000103118752	0.105258127222171	1.27650551659857
MARCKSL1	monocyte	NI	PC3_zscore	0.0545190099013538	0.0140870170633173	1.86763262106589
MARCKSL1	monocyte	LPS	PC3_zscore	0.0230565734888711	0.098849304165888	1.30435327760796
MARCKSL1	monocyte	IAV	PC3_zscore	0.0263446948937723	0.0752802676315015	1.4295634068228
MARCKSL1	monocyte	Tcruzi	PC3_zscore	0.0352024372038299	0.0350335007564243	1.64250635370164
MARCKSL1	B	NI	PC3_zscore	0.0299975351868732	0.0499599326848542	1.63656073766762
MARCKSL1	B	LPS	PC3_zscore	0.0323413350840029	0.044821920813225	1.64685209998198
MARCKSL1	B	IAV	PC3_zscore	0.0159224108423415	0.205647726610422	0.768502397481309
MARCKSL1	B	Tcruzi	PC3_zscore	0.0258659767800602	0.078959403745822	1.43224788300584
MARCKSL1	CD4T	NI	PC3_zscore	0.0268886245044428	0.0401293406302177	1.85369189945688
MARCKSL1	CD4T	LPS	PC3_zscore	0.0174118695509368	0.151254726350274	1.07095506034915
MARCKSL1	CD4T	IAV	PC3_zscore	-0.000985582366717138	0.484474277534243	-0.0419476502629346
MARCKSL1	CD4T	Tcruzi	PC3_zscore	0.0165442421954813	0.155609878667805	1.05488398626416
BSDC1	NK	NI	PC3_zscore	0.00323078003853842	0.458817481466093	0.672666290151022
BSDC1	NK	LPS	PC3_zscore	0.0029791560914315	0.468156318327397	0.57591161101969
BSDC1	NK	IAV	PC3_zscore	0.00265872827185508	0.441773513583059	0.372019799202521
BSDC1	NK	Tcruzi	PC3_zscore	0.00306133688184852	0.46552278459581	0.61042522464527
BSDC1	CD8T	NI	PC3_zscore	0.0033695940131114	0.452179639097552	0.718335680377579
BSDC1	CD8T	LPS	PC3_zscore	0.0034767002660024	0.448291922436636	0.731947088132136
BSDC1	CD8T	IAV	PC3_zscore	0.00334363016553274	0.453270826797902	0.69356971664207
BSDC1	CD8T	Tcruzi	PC3_zscore	0.00354404118956968	0.446047841575067	0.738911764161397
BSDC1	monocyte	NI	PC3_zscore	0.00332707746792009	0.452843910425102	0.721237466578468
BSDC1	monocyte	LPS	PC3_zscore	0.00352335476737031	0.437524038449437	0.737453823218958
BSDC1	monocyte	IAV	PC3_zscore	0.00324171847380202	0.437928192519196	0.605328448008996
BSDC1	monocyte	Tcruzi	PC3_zscore	0.0034503593850683	0.447445985535462	0.746935813540543
BSDC1	B	NI	PC3_zscore	0.00326858557694689	0.456843834489356	0.698661202754185
BSDC1	B	LPS	PC3_zscore	0.00324230667238172	0.458155027923912	0.689895095555288
BSDC1	B	IAV	PC3_zscore	0.00345167350405425	0.448096143083216	0.674825380111922
BSDC1	B	Tcruzi	PC3_zscore	0.00312726037373353	0.463581834395366	0.646709723964808
BSDC1	CD4T	NI	PC3_zscore	0.00361355462284251	0.441798145853435	0.762627880732034
BSDC1	CD4T	LPS	PC3_zscore	0.00338031149969379	0.450429520892267	0.737438620194767
BSDC1	CD4T	IAV	PC3_zscore	0.00179346289439112	0.417288767995991	0.249259031523353
BSDC1	CD4T	Tcruzi	PC3_zscore	0.00368005290469897	0.441255128258924	0.754902804735958
ZBTB8OS	NK	NI	PC3_zscore	-0.00390346284465937	0.344501947223346	-0.677826886710147
ZBTB8OS	NK	LPS	PC3_zscore	-0.00244675389030371	0.397518773443451	-0.329793225497914
ZBTB8OS	NK	IAV	PC3_zscore	-0.00219793331790875	0.380276157698368	-0.268034440822306
ZBTB8OS	NK	Tcruzi	PC3_zscore	-0.00430013735616864	0.328639346341562	-0.752852282310973
ZBTB8OS	CD8T	NI	PC3_zscore	-0.00535682878254105	0.283959221956316	-0.977320124066752
ZBTB8OS	CD8T	LPS	PC3_zscore	-0.00497581346973793	0.297336013407089	-0.924036357002167
ZBTB8OS	CD8T	IAV	PC3_zscore	-0.0046776241302991	0.309875874667303	-0.851737549787987
ZBTB8OS	CD8T	Tcruzi	PC3_zscore	-0.00451313301346956	0.314775371047847	-0.846579297415769
ZBTB8OS	monocyte	NI	PC3_zscore	-0.00354063909481163	0.36099012359395	-0.636229466596884
ZBTB8OS	monocyte	LPS	PC3_zscore	-0.00399736668844653	0.332853378633343	-0.759213514693188
ZBTB8OS	monocyte	IAV	PC3_zscore	-0.00593750157505901	0.238595012610053	-0.932587836031924
ZBTB8OS	monocyte	Tcruzi	PC3_zscore	-0.002379292543123	0.406093060472861	-0.327480864133061
ZBTB8OS	B	NI	PC3_zscore	-0.00354756254508598	0.360965980738065	-0.62518476998018
ZBTB8OS	B	LPS	PC3_zscore	-0.00482551588126872	0.29999730051475	-0.931487600810143
ZBTB8OS	B	IAV	PC3_zscore	-0.0041931518802856	0.328496876844893	-0.776005486534318
ZBTB8OS	B	Tcruzi	PC3_zscore	-0.00396755985320944	0.339839148265801	-0.732878607398783
ZBTB8OS	CD4T	NI	PC3_zscore	-0.00411464764724681	0.328859192606631	-0.84375166675987
ZBTB8OS	CD4T	LPS	PC3_zscore	-0.00568807298339568	0.267685499737638	-1.07153378964954
ZBTB8OS	CD4T	IAV	PC3_zscore	-0.00529044183868019	0.214420520714153	-1.07906447695621
ZBTB8OS	CD4T	Tcruzi	PC3_zscore	-0.00611652084732694	0.265302673482266	-1.03019393215977
RBBP4	NK	NI	PC3_zscore	-1.803136934372e-05	0.966755956427887	-0.0169913353812983
RBBP4	NK	LPS	PC3_zscore	7.5891318129768e-05	0.970078700458353	0.0492470503420073
RBBP4	NK	IAV	PC3_zscore	0.00270124030356609	0.865645420301487	0.319682821975539
RBBP4	NK	Tcruzi	PC3_zscore	-2.33472986086108e-05	0.966457623471522	-0.0218118124096952
RBBP4	CD8T	NI	PC3_zscore	-5.49342112424989e-05	0.964717442837766	-0.0555187708499773
RBBP4	CD8T	LPS	PC3_zscore	-9.05382577168602e-05	0.96295761912317	-0.0816244495342895
RBBP4	CD8T	IAV	PC3_zscore	-9.84352609584933e-05	0.96275305614968	-0.0829303418049311
RBBP4	CD8T	Tcruzi	PC3_zscore	-7.58325948675257e-05	0.963658533641995	-0.0715541349034985
RBBP4	monocyte	NI	PC3_zscore	-2.93663382947788e-05	0.966255222834988	-0.0322223070845099
RBBP4	monocyte	LPS	PC3_zscore	-2.05632902131148e-05	0.965377743405136	-0.0199477563718999
RBBP4	monocyte	IAV	PC3_zscore	-0.0217581366042032	0.17335893013589	-1.61515856973882
RBBP4	monocyte	Tcruzi	PC3_zscore	-1.84606841297397e-05	0.967025988106049	-0.0195507642662746
RBBP4	B	NI	PC3_zscore	-6.06646700595141e-05	0.964334415044382	-0.0632758568789408
RBBP4	B	LPS	PC3_zscore	-5.17132442724395e-05	0.964885082475126	-0.0544883699921699
RBBP4	B	IAV	PC3_zscore	-1.34362704348248e-06	0.967282823746059	-0.00123142398098414
RBBP4	B	Tcruzi	PC3_zscore	-2.21919423682995e-05	0.966651703224243	-0.0224197682814339
RBBP4	CD4T	NI	PC3_zscore	-0.000125486596769311	0.960704484547834	-0.108388156252886
RBBP4	CD4T	LPS	PC3_zscore	-5.92221705661194e-05	0.964129757895545	-0.0688229202919602
RBBP4	CD4T	IAV	PC3_zscore	-0.000268404058749161	0.932104111846448	-0.162599977890717
RBBP4	CD4T	Tcruzi	PC3_zscore	-9.35151209420191e-05	0.962151600699063	-0.093057748348954
SYNC	NK	NI	PC3_zscore	0.00425231469085128	0.561007627409174	0.400811083209817
SYNC	NK	LPS	PC3_zscore	0.00355973590723643	0.575518215746859	0.33042653167102
SYNC	NK	IAV	PC3_zscore	0.00584911157128398	0.501634084217487	0.41647276166493
SYNC	NK	Tcruzi	PC3_zscore	0.0041464368340798	0.563320589090823	0.391423969169324
SYNC	CD8T	NI	PC3_zscore	0.00368958671371081	0.571903358784561	0.349273990720834
SYNC	CD8T	LPS	PC3_zscore	0.00406819398795003	0.563552081266181	0.387703493545387
SYNC	CD8T	IAV	PC3_zscore	0.00492184380497873	0.547538987084157	0.43869878454968
SYNC	CD8T	Tcruzi	PC3_zscore	0.00435670280234523	0.557569295017419	0.4116507020147
SYNC	monocyte	NI	PC3_zscore	0.00403765106281863	0.56336262377627	0.390843282345975
SYNC	monocyte	LPS	PC3_zscore	0.00423185735682594	0.551210540267612	0.390179477294552
SYNC	monocyte	IAV	PC3_zscore	0.00479946773181191	0.524337960026458	0.385414221335451
SYNC	monocyte	Tcruzi	PC3_zscore	0.00381736067383793	0.569450831826594	0.368863803595818
SYNC	B	NI	PC3_zscore	0.00389117574664936	0.568201430798658	0.380683573428707
SYNC	B	LPS	PC3_zscore	0.00407976202230614	0.56345733257523	0.399232270954137
SYNC	B	IAV	PC3_zscore	0.00401305850697	0.562418967451086	0.378573139557395
SYNC	B	Tcruzi	PC3_zscore	0.00381351514346922	0.570193345390404	0.371254221907503
SYNC	CD4T	NI	PC3_zscore	0.00428498544325992	0.557994628306769	0.417369609439729
SYNC	CD4T	LPS	PC3_zscore	0.00420252471091893	0.560113514879588	0.409325275448425
SYNC	CD4T	IAV	PC3_zscore	0.00192222850847398	0.507927087245768	0.13927327780007
SYNC	CD4T	Tcruzi	PC3_zscore	0.00438946219154076	0.556122302822965	0.421235243636572
S100PBP	NK	NI	PC3_zscore	0.000814297342128954	0.797565429795073	0.174180234557647
S100PBP	NK	LPS	PC3_zscore	0.000594693834745666	0.803474678623533	0.139871189641264
S100PBP	NK	IAV	PC3_zscore	-0.000488249639154899	0.792314129510801	-0.0800014534924749
S100PBP	NK	Tcruzi	PC3_zscore	0.000746846427376958	0.799527967516329	0.163494041106381
S100PBP	CD8T	NI	PC3_zscore	-0.000388388124909826	0.813901010859045	-0.0963739324425084
S100PBP	CD8T	LPS	PC3_zscore	-0.0005041405757075	0.811172652832374	-0.117170557655656
S100PBP	CD8T	IAV	PC3_zscore	-0.000341236824359249	0.817012612054223	-0.0821047367021937
S100PBP	CD8T	Tcruzi	PC3_zscore	-0.000418160628451989	0.813776499821796	-0.100647635695105
S100PBP	monocyte	NI	PC3_zscore	-7.63847808440134e-05	0.825205260906106	-0.0206296320230337
S100PBP	monocyte	LPS	PC3_zscore	-0.000763070768537676	0.795329110227375	-0.132569786519197
S100PBP	monocyte	IAV	PC3_zscore	7.60397470371358e-05	0.798944976127786	0.0122544747791042
S100PBP	monocyte	Tcruzi	PC3_zscore	0.000158250548075665	0.819900869563712	0.0427569801431609
S100PBP	B	NI	PC3_zscore	-6.24279121547793e-05	0.826641433585281	-0.0173556658482958
S100PBP	B	LPS	PC3_zscore	0.000229308334517034	0.816010095171677	0.062870374951509
S100PBP	B	IAV	PC3_zscore	0.000123689907885875	0.818250187623038	0.0315185528975057
S100PBP	B	Tcruzi	PC3_zscore	4.80603981081741e-05	0.824399028898436	0.0132727399227772
S100PBP	CD4T	NI	PC3_zscore	-5.72728500887243e-05	0.82620912120653	-0.0163531931621183
S100PBP	CD4T	LPS	PC3_zscore	4.03241753878721e-05	0.825078730833993	0.0115963597444251
S100PBP	CD4T	IAV	PC3_zscore	-0.00777232940118775	0.349114377313953	-0.746252463175575
S100PBP	CD4T	Tcruzi	PC3_zscore	-0.000206883477588498	0.820089348931474	-0.0554566258603421
RNF19B	NK	NI	PC3_zscore	-0.00135444215031561	0.684793063094101	-0.102950202957897
RNF19B	NK	LPS	PC3_zscore	0.000576300098873399	0.69521728187165	0.0459310660200488
RNF19B	NK	IAV	PC3_zscore	0.00395562038111277	0.618616728956587	0.291053642193291
RNF19B	NK	Tcruzi	PC3_zscore	0.00240915499247128	0.659104434814132	0.17645379949483
RNF19B	CD8T	NI	PC3_zscore	-0.00202493829485627	0.660021288209249	-0.170171255282414
RNF19B	CD8T	LPS	PC3_zscore	-0.00152268773316988	0.672793218116302	-0.122984840803796
RNF19B	CD8T	IAV	PC3_zscore	-0.0027154046066675	0.648885226352162	-0.204396616436947
RNF19B	CD8T	Tcruzi	PC3_zscore	-0.000477769210562877	0.697272160018363	-0.0383053502142233
RNF19B	monocyte	NI	PC3_zscore	0.00933567576812666	0.524819405967035	0.598823231564584
RNF19B	monocyte	LPS	PC3_zscore	0.00168658554348787	0.671096820771957	0.146744235834397
RNF19B	monocyte	IAV	PC3_zscore	0.0332104432123086	0.136609788801505	1.30024560320779
RNF19B	monocyte	Tcruzi	PC3_zscore	-0.0156229236040761	0.461566582166286	-0.714141380016959
RNF19B	B	NI	PC3_zscore	-0.00547366935755643	0.586342332503072	-0.419573828184719
RNF19B	B	LPS	PC3_zscore	0.00190312479097089	0.661919753568947	0.165133860382685
RNF19B	B	IAV	PC3_zscore	-0.00577926822392903	0.582543534055188	-0.425252502066212
RNF19B	B	Tcruzi	PC3_zscore	-0.00172989644023837	0.671028466209662	-0.140538175525275
RNF19B	CD4T	NI	PC3_zscore	0.00335844339883127	0.610159435383676	0.34178528879632
RNF19B	CD4T	LPS	PC3_zscore	-0.0107557157026754	0.477452852669799	-0.756189644473145
RNF19B	CD4T	IAV	PC3_zscore	0.00105779691485893	0.660562006043554	0.1191955305718
RNF19B	CD4T	Tcruzi	PC3_zscore	-0.0026443044898846	0.636310692495042	-0.253770567889841
AK2	NK	NI	PC3_zscore	-0.000991352988974367	0.666398793673365	-0.229487993185387
AK2	NK	LPS	PC3_zscore	-0.000900989577228292	0.669535735778459	-0.202816711627096
AK2	NK	IAV	PC3_zscore	-0.000871750892853552	0.623050955408777	-0.119879626764826
AK2	NK	Tcruzi	PC3_zscore	-0.00106973409527151	0.663346341428219	-0.249464698309667
AK2	CD8T	NI	PC3_zscore	-0.00110191462237481	0.661823690666431	-0.260239299674627
AK2	CD8T	LPS	PC3_zscore	-0.00130164982274646	0.654488026810147	-0.297197620681057
AK2	CD8T	IAV	PC3_zscore	-0.00113993215388115	0.660098531281727	-0.261149256279352
AK2	CD8T	Tcruzi	PC3_zscore	-0.00105578922269311	0.663677284015298	-0.246766026560622
AK2	monocyte	NI	PC3_zscore	-0.00118414867316422	0.656985185530737	-0.282528318499271
AK2	monocyte	LPS	PC3_zscore	-0.0016210720122787	0.630578346109521	-0.301277096592088
AK2	monocyte	IAV	PC3_zscore	-0.000555838447755762	0.639975940495168	-0.0864114523256548
AK2	monocyte	Tcruzi	PC3_zscore	-0.00128344900526014	0.653862644032345	-0.301429180851688
AK2	B	NI	PC3_zscore	-0.00132931014815102	0.651714105238932	-0.311266449254421
AK2	B	LPS	PC3_zscore	-0.00112796780916916	0.660424230189142	-0.274488932843594
AK2	B	IAV	PC3_zscore	-0.000801702893717793	0.667800565868445	-0.168724921256549
AK2	B	Tcruzi	PC3_zscore	-0.00102442439250412	0.665584020236148	-0.246537876313217
AK2	CD4T	NI	PC3_zscore	-0.00103250144946588	0.665249531794248	-0.250627680036058
AK2	CD4T	LPS	PC3_zscore	-0.00106848949313465	0.663391659924525	-0.261117177120957
AK2	CD4T	IAV	PC3_zscore	-0.0018650813230409	0.508985963849154	-0.312861135137043
AK2	CD4T	Tcruzi	PC3_zscore	-0.00116478783454423	0.658775859251457	-0.280582506918568
TRIM62	NK	NI	PC3_zscore	-0.00187298796043175	0.677888712508537	-0.218485218655042
TRIM62	NK	LPS	PC3_zscore	-0.00206693524843019	0.675226608478254	-0.23092884100006
TRIM62	NK	IAV	PC3_zscore	-0.00245526102170643	0.636767771152523	-0.218124902437496
TRIM62	NK	Tcruzi	PC3_zscore	-0.00158171052823111	0.684125848732453	-0.190853552827443
TRIM62	CD8T	NI	PC3_zscore	-0.00102339990378719	0.703700038025331	-0.12694672252788
TRIM62	CD8T	LPS	PC3_zscore	-0.000390748606767391	0.720068600157877	-0.0494429010401359
TRIM62	CD8T	IAV	PC3_zscore	0.000797794429050977	0.723628342760935	0.0917257778990352
TRIM62	CD8T	Tcruzi	PC3_zscore	0.000629918232942709	0.725909671924009	0.0766931752545044
TRIM62	monocyte	NI	PC3_zscore	0.00142703480638567	0.704424625444203	0.158978940982477
TRIM62	monocyte	LPS	PC3_zscore	0.000276972673825543	0.72601101867978	0.0344546439559165
TRIM62	monocyte	IAV	PC3_zscore	0.000339236559202234	0.70503755938607	0.0348717835552504
TRIM62	monocyte	Tcruzi	PC3_zscore	6.96087938337236e-05	0.730393471284162	0.00945368950811349
TRIM62	B	NI	PC3_zscore	-0.000358255718702782	0.717157036476093	-0.0490052717630199
TRIM62	B	LPS	PC3_zscore	3.01697567458164e-05	0.728446241732487	0.00403424180741614
TRIM62	B	IAV	PC3_zscore	0.000320987513096186	0.72411663004107	0.036182534260882
TRIM62	B	Tcruzi	PC3_zscore	-0.00147477049513348	0.686977540125854	-0.184282153580946
TRIM62	CD4T	NI	PC3_zscore	0.00089503112351733	0.713229471103638	0.116195030434115
TRIM62	CD4T	LPS	PC3_zscore	-9.60128103856295e-05	0.728208904542854	-0.0135614876321275
TRIM62	CD4T	IAV	PC3_zscore	-0.00532318807204224	0.440756787282407	-0.457847670871863
TRIM62	CD4T	Tcruzi	PC3_zscore	0.000429876176876234	0.727745890511113	0.0573835784122562
ZNF362	NK	NI	PC3_zscore	-0.00294365221623447	0.585347426461112	-0.408643228001498
ZNF362	NK	LPS	PC3_zscore	-0.00270127921331056	0.592534977254539	-0.367573211581412
ZNF362	NK	IAV	PC3_zscore	-0.00317426787100598	0.545451156657355	-0.311370002803438
ZNF362	NK	Tcruzi	PC3_zscore	-0.00320521396285458	0.578116038556623	-0.43692013039956
ZNF362	CD8T	NI	PC3_zscore	-0.00254723856049861	0.597524566061502	-0.345775234338845
ZNF362	CD8T	LPS	PC3_zscore	-0.00260753076582098	0.595407134903648	-0.353694244194809
ZNF362	CD8T	IAV	PC3_zscore	-0.0030020925482626	0.583927360990056	-0.406474675309381
ZNF362	CD8T	Tcruzi	PC3_zscore	-0.00305053541785027	0.582311120956119	-0.421429074335694
ZNF362	monocyte	NI	PC3_zscore	-0.00289831227411862	0.585675321967904	-0.411788976536328
ZNF362	monocyte	LPS	PC3_zscore	-0.00215913279067587	0.590440315431136	-0.248712962285378
ZNF362	monocyte	IAV	PC3_zscore	-0.0032130789061082	0.549726206594305	-0.323890141585382
ZNF362	monocyte	Tcruzi	PC3_zscore	-0.0030168597504036	0.582291098730695	-0.427918320390687
ZNF362	B	NI	PC3_zscore	-0.00280452636123669	0.589813717930804	-0.397308749825638
ZNF362	B	LPS	PC3_zscore	-0.00285261702994171	0.588170528962768	-0.404041613903807
ZNF362	B	IAV	PC3_zscore	-0.00331780337817961	0.573405993264358	-0.40985838341367
ZNF362	B	Tcruzi	PC3_zscore	-0.00268374858489087	0.593951323040713	-0.374872315895909
ZNF362	CD4T	NI	PC3_zscore	-0.0028778607605994	0.58694938880467	-0.413143351387652
ZNF362	CD4T	LPS	PC3_zscore	-0.00308236408649442	0.579808577854612	-0.439573049478658
ZNF362	CD4T	IAV	PC3_zscore	-0.0049779951098357	0.409518477659674	-0.524342749626539
ZNF362	CD4T	Tcruzi	PC3_zscore	-0.00279761879816332	0.589916179738961	-0.395245453674239
PHC2	NK	NI	PC3_zscore	0.000368468728487438	0.73860589503279	0.076069633984385
PHC2	NK	LPS	PC3_zscore	0.000491257764110322	0.735527456791419	0.0968173334604964
PHC2	NK	IAV	PC3_zscore	0.00132254716842964	0.672775211523381	0.155584731860623
PHC2	NK	Tcruzi	PC3_zscore	0.000307863923031343	0.740605298938879	0.0644779949470258
PHC2	CD8T	NI	PC3_zscore	-0.000405475297409132	0.736426971005552	-0.0838795346853555
PHC2	CD8T	LPS	PC3_zscore	-0.0003310344909207	0.739180046317406	-0.0692763284913909
PHC2	CD8T	IAV	PC3_zscore	-0.00041811725734934	0.736990091638124	-0.0833014186131676
PHC2	CD8T	Tcruzi	PC3_zscore	-0.000393805132454287	0.737144150898684	-0.0811353066606962
PHC2	monocyte	NI	PC3_zscore	-0.00038872997723951	0.733931594023263	-0.0825135769949875
PHC2	monocyte	LPS	PC3_zscore	0.000160785880990479	0.73671771453349	0.030646788077234
PHC2	monocyte	IAV	PC3_zscore	-0.00117082313938088	0.682948324800807	-0.144436107538678
PHC2	monocyte	Tcruzi	PC3_zscore	-5.14207603064807e-05	0.749239648700786	-0.011657150367752
PHC2	B	NI	PC3_zscore	-9.7336704229207e-05	0.7474104654344	-0.0219900991225931
PHC2	B	LPS	PC3_zscore	0.000186111185840241	0.744035230948561	0.0413819121398
PHC2	B	IAV	PC3_zscore	5.81625898464052e-05	0.745309033935757	0.0118298155490311
PHC2	B	Tcruzi	PC3_zscore	2.92028319223029e-05	0.751026926424362	0.00659054146890491
PHC2	CD4T	NI	PC3_zscore	-0.000129528956369047	0.745316549754499	-0.0296943711882828
PHC2	CD4T	LPS	PC3_zscore	-0.000503981777955135	0.730433670541904	-0.105506951503906
PHC2	CD4T	IAV	PC3_zscore	0.00143114115036022	0.568951169970847	0.208480577942429
PHC2	CD4T	Tcruzi	PC3_zscore	-0.000464887750741351	0.732835812782329	-0.0971439094918042
SMIM12	NK	NI	PC3_zscore	-0.002876511611227	0.524639112447666	-0.588385672389574
SMIM12	NK	LPS	PC3_zscore	-0.00278552057578868	0.527512754354309	-0.550014253366613
SMIM12	NK	IAV	PC3_zscore	0.00453712488580366	0.523029270761987	0.256353175130727
SMIM12	NK	Tcruzi	PC3_zscore	-0.00289733838707356	0.52381986252342	-0.595391727725667
SMIM12	CD8T	NI	PC3_zscore	-0.003413706872496	0.504617065946345	-0.700634692981976
SMIM12	CD8T	LPS	PC3_zscore	-0.00337058459143431	0.505918281958913	-0.697458751396483
SMIM12	CD8T	IAV	PC3_zscore	-0.00332748164979397	0.507435373672639	-0.687717809557738
SMIM12	CD8T	Tcruzi	PC3_zscore	-0.00311987506196026	0.514288998234016	-0.667395574976042
SMIM12	monocyte	NI	PC3_zscore	-0.00313712801899908	0.511594314994265	-0.696352155737738
SMIM12	monocyte	LPS	PC3_zscore	-0.00348731589959124	0.489656019109668	-0.724728865327243
SMIM12	monocyte	IAV	PC3_zscore	-0.00296611384777583	0.50842424159442	-0.60650845997632
SMIM12	monocyte	Tcruzi	PC3_zscore	-0.00316984832479047	0.510308650914065	-0.702893332506176
SMIM12	B	NI	PC3_zscore	-0.00296393765880524	0.521619965503026	-0.634863675430596
SMIM12	B	LPS	PC3_zscore	-0.00317036525208697	0.511477686511731	-0.692157714945749
SMIM12	B	IAV	PC3_zscore	-0.0032346152758916	0.508576081669923	-0.654425351058545
SMIM12	B	Tcruzi	PC3_zscore	-0.00311402297664593	0.514196264018333	-0.678735426311964
SMIM12	CD4T	NI	PC3_zscore	-0.0031161322173487	0.513622606698544	-0.685231459581467
SMIM12	CD4T	LPS	PC3_zscore	-0.00303733056173743	0.517793499636802	-0.664353397593946
SMIM12	CD4T	IAV	PC3_zscore	-0.00404824685209759	0.3956097750727	-0.728755909315527
SMIM12	CD4T	Tcruzi	PC3_zscore	-0.00334206355861468	0.505298384485505	-0.71061277627896
TMEM35B	NK	NI	PC3_zscore	-0.0126362871081903	0.0787681057160015	-1.83097577322692
TMEM35B	NK	LPS	PC3_zscore	-0.0127510266647336	0.0760866208842402	-1.86103288298874
TMEM35B	NK	IAV	PC3_zscore	-0.0128699052372807	0.0695049500368925	-1.82645843652317
TMEM35B	NK	Tcruzi	PC3_zscore	-0.0127652746046669	0.0756916329386036	-1.86861828740223
TMEM35B	CD8T	NI	PC3_zscore	-0.0129658488630826	0.0674702331572888	-2.00986531232922
TMEM35B	CD8T	LPS	PC3_zscore	-0.0128550158900212	0.0703340449159457	-1.97556473967952
TMEM35B	CD8T	IAV	PC3_zscore	-0.0127657919255873	0.0730557131706235	-1.93005307878487
TMEM35B	CD8T	Tcruzi	PC3_zscore	-0.0127613596782537	0.0729555212800068	-1.94137671987033
TMEM35B	monocyte	NI	PC3_zscore	-0.0126506685315296	0.0763789397722873	-1.8988977290274
TMEM35B	monocyte	LPS	PC3_zscore	-0.0124481772414347	0.0823249718852553	-1.75331912536413
TMEM35B	monocyte	IAV	PC3_zscore	-0.0126664810488606	0.0737823706590551	-1.8722666430346
TMEM35B	monocyte	Tcruzi	PC3_zscore	-0.012752565220398	0.0728065270310205	-1.94813301105478
TMEM35B	B	NI	PC3_zscore	-0.0124907816301174	0.0826494463779777	-1.77419332761752
TMEM35B	B	LPS	PC3_zscore	-0.012748867045142	0.074443303606457	-1.91505588560796
TMEM35B	B	IAV	PC3_zscore	-0.0126506238133721	0.077435510700623	-1.85221604355786
TMEM35B	B	Tcruzi	PC3_zscore	-0.0126748264198079	0.0768410325962178	-1.87382172423601
TMEM35B	CD4T	NI	PC3_zscore	-0.0129105861764758	0.0671933020484614	-2.0292862987181
TMEM35B	CD4T	LPS	PC3_zscore	-0.0132173325636045	0.0637174962947598	-2.02330286148089
TMEM35B	CD4T	IAV	PC3_zscore	-0.013460294827149	0.0308822061262415	-2.20872560176291
TMEM35B	CD4T	Tcruzi	PC3_zscore	-0.013071682423831	0.0652008425618643	-2.03160936433259
ZMYM6	NK	NI	PC3_zscore	6.35704084035609e-05	0.723364958933467	0.0103246914635942
ZMYM6	NK	LPS	PC3_zscore	-2.01969362675747e-05	0.725608177688997	-0.0032129826986116
ZMYM6	NK	IAV	PC3_zscore	0.00204020373409628	0.635533932536602	0.183488087251644
ZMYM6	NK	Tcruzi	PC3_zscore	0.000161586647141031	0.720239616708125	0.0261868699074569
ZMYM6	CD8T	NI	PC3_zscore	0.000386668437110346	0.712542974084269	0.0635941069035985
ZMYM6	CD8T	LPS	PC3_zscore	0.000819664057201822	0.699865293273704	0.127483342352383
ZMYM6	CD8T	IAV	PC3_zscore	0.000390450679126246	0.712541817782517	0.0610709301069345
ZMYM6	CD8T	Tcruzi	PC3_zscore	0.000222136380883427	0.717785037075242	0.0360302848807577
ZMYM6	monocyte	NI	PC3_zscore	-0.000336738642030376	0.720283017275907	-0.0565735056956397
ZMYM6	monocyte	LPS	PC3_zscore	-3.160875990076e-05	0.717099904397693	-0.00515686087051495
ZMYM6	monocyte	IAV	PC3_zscore	0.00172694587573967	0.644599651241227	0.199531314783987
ZMYM6	monocyte	Tcruzi	PC3_zscore	0.000764875125171305	0.696495193830699	0.131076408171158
ZMYM6	B	NI	PC3_zscore	0.00104249313614291	0.689763836115112	0.164295925990738
ZMYM6	B	LPS	PC3_zscore	0.000355940246938423	0.713240091604841	0.0616844096482389
ZMYM6	B	IAV	PC3_zscore	-0.000590613745983849	0.716717342205744	-0.0782380048226468
ZMYM6	B	Tcruzi	PC3_zscore	-5.21071094739611e-05	0.728215970058044	-0.00882819445973144
ZMYM6	CD4T	NI	PC3_zscore	-0.00017590533153223	0.727957796877336	-0.0302973325405408
ZMYM6	CD4T	LPS	PC3_zscore	-0.000202637425094014	0.726982096068316	-0.0347307179350704
ZMYM6	CD4T	IAV	PC3_zscore	-2.24189354801043e-05	0.616885234934565	-0.00283498682905066
ZMYM6	CD4T	Tcruzi	PC3_zscore	0.000917490609109117	0.693984626402334	0.148543865195969
ZMYM1	NK	NI	PC3_zscore	0.00266055970647104	0.559772483991007	0.514052524551911
ZMYM1	NK	LPS	PC3_zscore	0.00274896731856097	0.556604347053432	0.528819552394106
ZMYM1	NK	IAV	PC3_zscore	0.00817683626181599	0.37916319278952	0.595270568508944
ZMYM1	NK	Tcruzi	PC3_zscore	0.00255228039612783	0.563871153897215	0.486629289248789
ZMYM1	CD8T	NI	PC3_zscore	0.0028274793947075	0.553306209218166	0.549467370318345
ZMYM1	CD8T	LPS	PC3_zscore	0.00271058763390878	0.557928934189565	0.524729126636454
ZMYM1	CD8T	IAV	PC3_zscore	0.0023915345974196	0.568463522637892	0.432288644221423
ZMYM1	CD8T	Tcruzi	PC3_zscore	0.00258033111958804	0.562893550353969	0.495586922950021
ZMYM1	monocyte	NI	PC3_zscore	0.00280619076578323	0.55216852073821	0.555992269637412
ZMYM1	monocyte	LPS	PC3_zscore	0.00265868057736847	0.55199899651259	0.495722209649943
ZMYM1	monocyte	IAV	PC3_zscore	0.00324616457613072	0.517708701358113	0.504821132757668
ZMYM1	monocyte	Tcruzi	PC3_zscore	0.00243364876160133	0.569687751220668	0.467658229277173
ZMYM1	B	NI	PC3_zscore	0.00271306548321955	0.557371538199575	0.535644931739606
ZMYM1	B	LPS	PC3_zscore	0.00259672913011544	0.562403404155631	0.509260585869142
ZMYM1	B	IAV	PC3_zscore	0.0025856518962064	0.55882029815421	0.471918284097082
ZMYM1	B	Tcruzi	PC3_zscore	0.00252012861392472	0.565603922343801	0.486745760744712
ZMYM1	CD4T	NI	PC3_zscore	0.00232221616757001	0.575220308781026	0.439125449283447
ZMYM1	CD4T	LPS	PC3_zscore	0.00268146553918035	0.55811897464323	0.542342420137101
ZMYM1	CD4T	IAV	PC3_zscore	0.00330433339760186	0.447996673421755	0.561243939369716
ZMYM1	CD4T	Tcruzi	PC3_zscore	0.00293204294035659	0.548065020208956	0.576575395185353
SFPQ	NK	NI	PC3_zscore	0.000759842153257055	0.920716850416849	0.223848106843182
SFPQ	NK	LPS	PC3_zscore	0.000397173887638104	0.933346704658616	0.149364957769793
SFPQ	NK	IAV	PC3_zscore	0.036052882940255	0.0279212406244986	2.87624065781841
SFPQ	NK	Tcruzi	PC3_zscore	0.000658314119639793	0.924424222580221	0.203915481492718
SFPQ	CD8T	NI	PC3_zscore	-0.00107573234539097	0.912870878904452	-0.26575785361302
SFPQ	CD8T	LPS	PC3_zscore	-0.00094636574537727	0.91557957244704	-0.251766032728082
SFPQ	CD8T	IAV	PC3_zscore	-0.00116749755095759	0.913720314351297	-0.261281753589734
SFPQ	CD8T	Tcruzi	PC3_zscore	-0.000635807788306556	0.923306541703911	-0.212811959272959
SFPQ	monocyte	NI	PC3_zscore	0.0003218592229782	0.935405315418888	0.137935989229216
SFPQ	monocyte	LPS	PC3_zscore	-0.000801449240406792	0.917751209379251	-0.237577319566966
SFPQ	monocyte	IAV	PC3_zscore	-0.000508983143532004	0.926954805869714	-0.183306236847745
SFPQ	monocyte	Tcruzi	PC3_zscore	-0.000247837040825198	0.93933812406287	-0.110308012933401
SFPQ	B	NI	PC3_zscore	-0.000188058015498879	0.942446741185944	-0.0890949994486496
SFPQ	B	LPS	PC3_zscore	-0.000188969188921745	0.942339606678958	-0.0897563120017845
SFPQ	B	IAV	PC3_zscore	0.000471528860230248	0.928619559283382	0.180540545133199
SFPQ	B	Tcruzi	PC3_zscore	2.29804775377616e-05	0.951477935027574	0.0110606234944339
SFPQ	CD4T	NI	PC3_zscore	-0.00075315276251544	0.916612424096345	-0.246354139193371
SFPQ	CD4T	LPS	PC3_zscore	-0.000223613118659659	0.938748335374117	-0.114389080596305
SFPQ	CD4T	IAV	PC3_zscore	0.000943335718839548	0.897571207106318	0.272800231389793
SFPQ	CD4T	Tcruzi	PC3_zscore	-0.000748001768268504	0.918162309731434	-0.238932510083839
ZMYM4	NK	NI	PC3_zscore	0.0086458536660993	0.191523512559004	1.29586128142984
ZMYM4	NK	LPS	PC3_zscore	0.00816695084115383	0.206474851024911	1.10375137255842
ZMYM4	NK	IAV	PC3_zscore	0.00806913945691568	0.204946780327986	1.04098424563706
ZMYM4	NK	Tcruzi	PC3_zscore	0.00837542621461286	0.200491480790472	1.18752777082028
ZMYM4	CD8T	NI	PC3_zscore	0.00891067165095513	0.1767316845205	1.46366287702879
ZMYM4	CD8T	LPS	PC3_zscore	0.00901766817624631	0.173463888544951	1.48355971058844
ZMYM4	CD8T	IAV	PC3_zscore	0.00991177855048693	0.157316696709208	1.48141088144894
ZMYM4	CD8T	Tcruzi	PC3_zscore	0.00952202850088341	0.161044635021477	1.55054372472296
ZMYM4	monocyte	NI	PC3_zscore	0.00866370559671297	0.187309822405197	1.39001843587411
ZMYM4	monocyte	LPS	PC3_zscore	0.00904124509399849	0.169771452745742	1.52069426560794
ZMYM4	monocyte	IAV	PC3_zscore	0.0130554906433489	0.0476742767260976	1.43304571297931
ZMYM4	monocyte	Tcruzi	PC3_zscore	0.00889277607624374	0.176682393283091	1.47493619551207
ZMYM4	B	NI	PC3_zscore	0.00907416927557629	0.171131899507223	1.50660195922212
ZMYM4	B	LPS	PC3_zscore	0.00847748041327841	0.196911838772345	1.29032124996293
ZMYM4	B	IAV	PC3_zscore	0.00858165624732534	0.192053713040199	1.32467382458089
ZMYM4	B	Tcruzi	PC3_zscore	0.00861644438449523	0.190595489691761	1.34297649831701
ZMYM4	CD4T	NI	PC3_zscore	0.0096654908946306	0.156418610362813	1.60675292913092
ZMYM4	CD4T	LPS	PC3_zscore	0.00929708000594442	0.160632061875154	1.60481642168728
ZMYM4	CD4T	IAV	PC3_zscore	0.00831497396032583	0.190236949667529	1.21274995626549
ZMYM4	CD4T	Tcruzi	PC3_zscore	0.00938031286247822	0.160408750463783	1.59685685604174
KIAA0319L	NK	NI	PC3_zscore	0.00424577748257998	0.692853459731426	0.49505998455155
KIAA0319L	NK	LPS	PC3_zscore	0.00428285735832695	0.692417972647036	0.49903354531029
KIAA0319L	NK	IAV	PC3_zscore	0.00420569683138011	0.692692405124585	0.47626928501626
KIAA0319L	NK	Tcruzi	PC3_zscore	0.00435953663028737	0.692511161429319	0.493933507089348
KIAA0319L	CD8T	NI	PC3_zscore	-0.00220769096147253	0.753835969939111	-0.329227291704492
KIAA0319L	CD8T	LPS	PC3_zscore	-0.00192320929461108	0.764283313290424	-0.289489872917654
KIAA0319L	CD8T	IAV	PC3_zscore	-0.00419014665936565	0.723919829678299	-0.442973126938545
KIAA0319L	CD8T	Tcruzi	PC3_zscore	-0.00214543510357406	0.758703850924137	-0.312079158813523
KIAA0319L	monocyte	NI	PC3_zscore	-0.00298032090954662	0.72373781297629	-0.428756512267548
KIAA0319L	monocyte	LPS	PC3_zscore	-0.000189477080662542	0.821177875619519	-0.0393052287180856
KIAA0319L	monocyte	IAV	PC3_zscore	0.0288241826332008	0.0812766010382681	1.51448519362493
KIAA0319L	monocyte	Tcruzi	PC3_zscore	-0.000502303389674696	0.807780005215807	-0.101602062097686
KIAA0319L	B	NI	PC3_zscore	-0.000277566238562393	0.820631382127242	-0.0564951639838181
KIAA0319L	B	LPS	PC3_zscore	0.0013490958775469	0.762205105670319	0.260124690815339
KIAA0319L	B	IAV	PC3_zscore	-0.000563351346807004	0.811070397145355	-0.10522708122091
KIAA0319L	B	Tcruzi	PC3_zscore	0.000934548530904346	0.781409986740029	0.179555678301707
KIAA0319L	CD4T	NI	PC3_zscore	-0.00148893509957872	0.765315893613599	-0.278079173662738
KIAA0319L	CD4T	LPS	PC3_zscore	-0.00485816399502541	0.704028353798371	-0.520458899782344
KIAA0319L	CD4T	IAV	PC3_zscore	0.000356354832679592	0.79230301602006	0.0754479996598892
KIAA0319L	CD4T	Tcruzi	PC3_zscore	-0.00211007351314138	0.750424632228549	-0.338879980295681
NCDN	NK	NI	PC3_zscore	-0.00307385395361219	0.577840461215733	-0.255402089553073
NCDN	NK	LPS	PC3_zscore	0.000467475992453662	0.640217205919238	0.0331814788137259
NCDN	NK	IAV	PC3_zscore	-0.00319316744341537	0.552229327436168	-0.221540138253943
NCDN	NK	Tcruzi	PC3_zscore	-0.00150728100590477	0.606911778759613	-0.120369974756418
NCDN	CD8T	NI	PC3_zscore	-0.00339858745672153	0.558254418568467	-0.311284159761785
NCDN	CD8T	LPS	PC3_zscore	-0.00553383085517381	0.514960266903478	-0.480701420153668
NCDN	CD8T	IAV	PC3_zscore	-0.00629603963764041	0.505808521242354	-0.498173260806743
NCDN	CD8T	Tcruzi	PC3_zscore	-0.00411477929617977	0.543104396099578	-0.3701917428709
NCDN	monocyte	NI	PC3_zscore	-0.00184033067460165	0.596470474842586	-0.171368957515979
NCDN	monocyte	LPS	PC3_zscore	-0.00299318097913594	0.562254407051946	-0.284702167045351
NCDN	monocyte	IAV	PC3_zscore	0.00215641256435292	0.628711948714481	0.134623443078476
NCDN	monocyte	Tcruzi	PC3_zscore	-0.00619130874002164	0.494469865411044	-0.55606120881404
NCDN	B	NI	PC3_zscore	-0.00589123096835392	0.513254958831895	-0.491921281687171
NCDN	B	LPS	PC3_zscore	-0.0053786091664726	0.522708307491991	-0.46472843841017
NCDN	B	IAV	PC3_zscore	-0.00427772431503598	0.545326172512178	-0.373182654410441
NCDN	B	Tcruzi	PC3_zscore	-0.00404222826765138	0.550364192812604	-0.370410869774193
NCDN	CD4T	NI	PC3_zscore	-0.004372377947817	0.532802985152511	-0.444793200430443
NCDN	CD4T	LPS	PC3_zscore	-0.00791695887650056	0.463743396111177	-0.651679575350756
NCDN	CD4T	IAV	PC3_zscore	0.0026661562158163	0.554763475003898	0.18494368697986
NCDN	CD4T	Tcruzi	PC3_zscore	-0.00743211265822932	0.477939276316035	-0.602553304805405
PSMB2	NK	NI	PC3_zscore	0.00363981106431526	0.442132584513328	0.414968198010606
PSMB2	NK	LPS	PC3_zscore	0.0100467720905546	0.28915627547697	0.935420619644939
PSMB2	NK	IAV	PC3_zscore	0.0167423785974953	0.201152203034484	1.24960096228475
PSMB2	NK	Tcruzi	PC3_zscore	0.00707916308108412	0.346738272539692	0.715411047387376
PSMB2	CD8T	NI	PC3_zscore	-0.00474282539497646	0.355074135123173	-0.614157931663327
PSMB2	CD8T	LPS	PC3_zscore	-0.0100888341585479	0.226193163885549	-1.0813183543065
PSMB2	CD8T	IAV	PC3_zscore	-0.0113411666802425	0.21907811062269	-1.11077938558492
PSMB2	CD8T	Tcruzi	PC3_zscore	-0.0107254156492268	0.217920273699441	-1.1190386842505
PSMB2	monocyte	NI	PC3_zscore	-0.0118635344368276	0.184948264716366	-1.30434562382492
PSMB2	monocyte	LPS	PC3_zscore	-0.00277267055015894	0.4222916978289	-0.410490743945024
PSMB2	monocyte	IAV	PC3_zscore	0.00329890989977017	0.431035863590645	0.427095278234722
PSMB2	monocyte	Tcruzi	PC3_zscore	-0.0034283764600848	0.394630570669075	-0.499847721682655
PSMB2	B	NI	PC3_zscore	-0.00107696903606541	0.516816825573474	-0.1443321427099
PSMB2	B	LPS	PC3_zscore	-0.00318243211450931	0.419837499496386	-0.424024420944103
PSMB2	B	IAV	PC3_zscore	-0.000571223908750386	0.541004549158448	-0.0734457883755103
PSMB2	B	Tcruzi	PC3_zscore	-0.00168636739352615	0.489332287697719	-0.221335472354685
PSMB2	CD4T	NI	PC3_zscore	-0.0131055266373833	0.183002268617724	-1.35048215663893
PSMB2	CD4T	LPS	PC3_zscore	-0.00617220961632976	0.279593967706368	-0.880603323964695
PSMB2	CD4T	IAV	PC3_zscore	0.00268517838213141	0.421617888563392	0.363622997276837
PSMB2	CD4T	Tcruzi	PC3_zscore	-0.0122696967693803	0.192154377427094	-1.2698823839316
C1orf216	NK	NI	PC3_zscore	-0.012909101737491	0.266172237561831	-0.937297122714825
C1orf216	NK	LPS	PC3_zscore	-0.013924255643598	0.25178094761452	-1.01310181655471
C1orf216	NK	IAV	PC3_zscore	-0.0129733822794343	0.252820229066952	-0.878014029881732
C1orf216	NK	Tcruzi	PC3_zscore	-0.0137475452699776	0.253706743289213	-1.01235956240916
C1orf216	CD8T	NI	PC3_zscore	-0.0144713810039475	0.233139418996383	-1.12527615058555
C1orf216	CD8T	LPS	PC3_zscore	-0.0146564364188922	0.231280856913022	-1.12528200856655
C1orf216	CD8T	IAV	PC3_zscore	-0.0146070987311966	0.232066360091226	-1.12113700794483
C1orf216	CD8T	Tcruzi	PC3_zscore	-0.0138788405720104	0.242125973467973	-1.0874764828614
C1orf216	monocyte	NI	PC3_zscore	-0.0133650413942272	0.251056693738568	-1.05827526787524
C1orf216	monocyte	LPS	PC3_zscore	-0.0131168106666725	0.253989115782075	-1.00695731100759
C1orf216	monocyte	IAV	PC3_zscore	-0.0130076463849114	0.251368208677204	-0.973708042337689
C1orf216	monocyte	Tcruzi	PC3_zscore	-0.0138822298753035	0.240018391007349	-1.11248316718845
C1orf216	B	NI	PC3_zscore	-0.0141153453325112	0.242862016984529	-1.07898749571278
C1orf216	B	LPS	PC3_zscore	-0.0147040178900953	0.234698671556551	-1.09273617470729
C1orf216	B	IAV	PC3_zscore	-0.0136624803535413	0.250617581231067	-1.03327758095106
C1orf216	B	Tcruzi	PC3_zscore	-0.0134900462008321	0.253589633122026	-1.03208696185681
C1orf216	CD4T	NI	PC3_zscore	-0.0142148229525301	0.234283736779041	-1.13878994913825
C1orf216	CD4T	LPS	PC3_zscore	-0.0140520020901616	0.237687190808293	-1.12396022698674
C1orf216	CD4T	IAV	PC3_zscore	-0.0178229273260418	0.102345176209779	-1.3495416289393
C1orf216	CD4T	Tcruzi	PC3_zscore	-0.015225259160939	0.223849448175268	-1.1467311833701
CLSPN	NK	NI	PC3_zscore	0.0139478915745407	0.403910757629032	0.549438940344078
CLSPN	NK	LPS	PC3_zscore	0.0323399751034358	0.302210926661803	0.854471655573723
CLSPN	NK	IAV	PC3_zscore	0.0240453235772732	0.320561438127712	0.756294778271496
CLSPN	NK	Tcruzi	PC3_zscore	0.0159002004652058	0.388082693347363	0.596699908881956
CLSPN	CD8T	NI	PC3_zscore	-0.0225035012851693	0.41001731541224	-0.644752790752907
CLSPN	CD8T	LPS	PC3_zscore	-0.0104349552552985	0.497040446117574	-0.374111000532536
CLSPN	CD8T	IAV	PC3_zscore	-0.00736079122845377	0.530274558283966	-0.2598291441352
CLSPN	CD8T	Tcruzi	PC3_zscore	-0.0178406838922332	0.440637937854954	-0.553378758098403
CLSPN	monocyte	NI	PC3_zscore	-0.00654951182287757	0.514013811647071	-0.311445651822911
CLSPN	monocyte	LPS	PC3_zscore	-0.0111418586047456	0.456990038684479	-0.472928174104336
CLSPN	monocyte	IAV	PC3_zscore	0.0127332365770064	0.392979222632761	0.54703371328865
CLSPN	monocyte	Tcruzi	PC3_zscore	-0.00810682751747989	0.492655535313609	-0.374924636268584
CLSPN	B	NI	PC3_zscore	0.00435137350243078	0.524659667593089	0.205510982946907
CLSPN	B	LPS	PC3_zscore	0.00587157831790258	0.503989217986722	0.273116026681218
CLSPN	B	IAV	PC3_zscore	0.0112722935048356	0.42871538232609	0.481840589426141
CLSPN	B	Tcruzi	PC3_zscore	0.00914854434842971	0.461846093198674	0.39954674449596
CLSPN	CD4T	NI	PC3_zscore	-0.00761788366035431	0.515947369268488	-0.311413588081256
CLSPN	CD4T	LPS	PC3_zscore	0.00524618177611176	0.527910121141594	0.225646343419956
CLSPN	CD4T	IAV	PC3_zscore	-0.0207067003032203	0.305619791071242	-0.709226079943667
CLSPN	CD4T	Tcruzi	PC3_zscore	-0.0213962865931974	0.410257434430568	-0.640456818269755
AGO4	NK	NI	PC3_zscore	-0.00594349837032195	0.367283823728329	-0.356306449444393
AGO4	NK	LPS	PC3_zscore	0.000576982972759516	0.502663318110151	0.0319928699980405
AGO4	NK	IAV	PC3_zscore	-0.0120496196430758	0.272441784776389	-0.616881588083466
AGO4	NK	Tcruzi	PC3_zscore	-0.00262566027600093	0.446634028837383	-0.141433354120622
AGO4	CD8T	NI	PC3_zscore	-0.0333160719041797	0.0197479375863061	-2.14827260089573
AGO4	CD8T	LPS	PC3_zscore	-0.0250055874099828	0.0648469350540384	-1.51490345480715
AGO4	CD8T	IAV	PC3_zscore	-0.0346802396016905	0.0344283515227389	-1.78773659907138
AGO4	CD8T	Tcruzi	PC3_zscore	-0.0353797466105273	0.0219047576842387	-2.04731259657509
AGO4	monocyte	NI	PC3_zscore	0.00260205271703674	0.427264534390756	0.194819007712982
AGO4	monocyte	LPS	PC3_zscore	-0.000831305130430836	0.479226011222104	-0.0617323380587079
AGO4	monocyte	IAV	PC3_zscore	-0.0027439070623363	0.427917906555489	-0.185284607646007
AGO4	monocyte	Tcruzi	PC3_zscore	0.0275879622742013	0.0739291298037998	1.55574402031009
AGO4	B	NI	PC3_zscore	0.0121400295105614	0.267066891192524	0.642176167375068
AGO4	B	LPS	PC3_zscore	-0.0142065377899849	0.217902020487007	-0.793688188249065
AGO4	B	IAV	PC3_zscore	-0.00878008809789384	0.338307255113752	-0.431840154440664
AGO4	B	Tcruzi	PC3_zscore	0.00706455787571156	0.372029055555985	0.35548930342316
AGO4	CD4T	NI	PC3_zscore	-0.0257949492960457	0.0258415262077264	-2.02619298263262
AGO4	CD4T	LPS	PC3_zscore	-0.0278807011240977	0.0254625059008406	-2.01121256898485
AGO4	CD4T	IAV	PC3_zscore	-0.0520978464591427	0.000329169497614856	-3.0849307072981
AGO4	CD4T	Tcruzi	PC3_zscore	-0.0382601459675223	0.0137062288259924	-2.45424381499192
AGO1	NK	NI	PC3_zscore	-0.00286224885925485	0.582430088077796	-0.373256632704864
AGO1	NK	LPS	PC3_zscore	-0.0024266498996167	0.593407414394941	-0.300347193933367
AGO1	NK	IAV	PC3_zscore	-0.00247899035798596	0.561860437374831	-0.250694001622645
AGO1	NK	Tcruzi	PC3_zscore	-0.00324521793017632	0.572663635464446	-0.424073316225748
AGO1	CD8T	NI	PC3_zscore	-0.00317138808819793	0.570975134739397	-0.437417854773536
AGO1	CD8T	LPS	PC3_zscore	-0.00324877704497462	0.568701028122615	-0.440936544829941
AGO1	CD8T	IAV	PC3_zscore	-0.00452929785934646	0.540570313871431	-0.529419970205978
AGO1	CD8T	Tcruzi	PC3_zscore	-0.00312441549269885	0.572291973926387	-0.422240918993964
AGO1	monocyte	NI	PC3_zscore	-0.00327747190776261	0.565775375213791	-0.475188812720549
AGO1	monocyte	LPS	PC3_zscore	-0.00280902748462551	0.573121512971108	-0.358174755878034
AGO1	monocyte	IAV	PC3_zscore	-0.00927638991393077	0.410773894024757	-0.590017148795609
AGO1	monocyte	Tcruzi	PC3_zscore	-0.00200888685420935	0.606137576341977	-0.243957204326346
AGO1	B	NI	PC3_zscore	-0.00247741531218143	0.595040392834669	-0.329500657722386
AGO1	B	LPS	PC3_zscore	-0.00400457108506298	0.548131912262739	-0.536171102491661
AGO1	B	IAV	PC3_zscore	-0.00902791063282537	0.466439758016676	-0.498194918810053
AGO1	B	Tcruzi	PC3_zscore	-0.0035150669361227	0.561963114177184	-0.48989164402597
AGO1	CD4T	NI	PC3_zscore	-0.00396435969482674	0.544394430633195	-0.565871712404435
AGO1	CD4T	LPS	PC3_zscore	-0.0038308499478078	0.548727039539803	-0.551298206992753
AGO1	CD4T	IAV	PC3_zscore	-0.00315565744235072	0.500983829841893	-0.382335585874659
AGO1	CD4T	Tcruzi	PC3_zscore	-0.00328833721328497	0.566945959398975	-0.473790014054094
AGO3	NK	NI	PC3_zscore	-0.00321130495676746	0.440901816549592	-0.699555517860474
AGO3	NK	LPS	PC3_zscore	-0.00327748035861294	0.438173975120243	-0.713124392049373
AGO3	NK	IAV	PC3_zscore	-0.00373539786198097	0.400435081433227	-0.667047270616458
AGO3	NK	Tcruzi	PC3_zscore	-0.00298481053835244	0.450788895966912	-0.622823019679567
AGO3	CD8T	NI	PC3_zscore	-0.00297917541686578	0.451740917665603	-0.637321937077322
AGO3	CD8T	LPS	PC3_zscore	-0.00252183054315618	0.468364386570926	-0.459943393323695
AGO3	CD8T	IAV	PC3_zscore	-0.00356248081980737	0.427620969483999	-0.745375371107057
AGO3	CD8T	Tcruzi	PC3_zscore	-0.00314150016560943	0.443946487048559	-0.683195730986608
AGO3	monocyte	NI	PC3_zscore	-0.00266678483468093	0.466370607292691	-0.530141675913768
AGO3	monocyte	LPS	PC3_zscore	-0.00292557687484672	0.449345994301806	-0.61646880287916
AGO3	monocyte	IAV	PC3_zscore	-0.00669125805456012	0.278883450962976	-0.798724028393816
AGO3	monocyte	Tcruzi	PC3_zscore	-0.00305448456991287	0.448433107544021	-0.679648142595249
AGO3	B	NI	PC3_zscore	-0.00272837998727427	0.463486281598978	-0.546988557743483
AGO3	B	LPS	PC3_zscore	-0.00344233969481191	0.429683655290516	-0.769691539054074
AGO3	B	IAV	PC3_zscore	-0.00412904386538896	0.405235820991155	-0.717336629474641
AGO3	B	Tcruzi	PC3_zscore	-0.00336654762109942	0.433410692433008	-0.749759138777493
AGO3	CD4T	NI	PC3_zscore	-0.00331862190389228	0.432986303429718	-0.775982153064758
AGO3	CD4T	LPS	PC3_zscore	-0.00377854425341214	0.415037298785779	-0.826740572018258
AGO3	CD4T	IAV	PC3_zscore	-0.00361700955344807	0.357708072540239	-0.757890036008619
AGO3	CD4T	Tcruzi	PC3_zscore	-0.00305074316985518	0.448896961747964	-0.681540600167826
TRAPPC3	NK	NI	PC3_zscore	-3.75345834061339e-05	0.831162243640193	-0.0165219111297277
TRAPPC3	NK	LPS	PC3_zscore	-6.13391028023515e-05	0.830125570584285	-0.0273559425442474
TRAPPC3	NK	IAV	PC3_zscore	0.00949525841063819	0.506318957962627	0.592677846799947
TRAPPC3	NK	Tcruzi	PC3_zscore	-3.83872290176308e-05	0.83110730735085	-0.0168827803704555
TRAPPC3	CD8T	NI	PC3_zscore	-9.88085988961841e-05	0.82831893860838	-0.0442252317168393
TRAPPC3	CD8T	LPS	PC3_zscore	-0.000118551784009082	0.827567506689385	-0.0518961169240097
TRAPPC3	CD8T	IAV	PC3_zscore	-0.000134278539396617	0.82689857417171	-0.0563586103226459
TRAPPC3	CD8T	Tcruzi	PC3_zscore	-8.57599654715703e-05	0.828956689428896	-0.038452355559855
TRAPPC3	monocyte	NI	PC3_zscore	-0.000100567242128698	0.827254293007008	-0.0457541974797419
TRAPPC3	monocyte	LPS	PC3_zscore	-0.000114348968770662	0.820705724674085	-0.0482204914301574
TRAPPC3	monocyte	IAV	PC3_zscore	4.43119858754164e-05	0.815685015100192	0.0154830791301246
TRAPPC3	monocyte	Tcruzi	PC3_zscore	-7.98053726559103e-05	0.829117820772826	-0.0367437333165929
TRAPPC3	B	NI	PC3_zscore	-4.83716683109564e-05	0.83090554386325	-0.0218276895294119
TRAPPC3	B	LPS	PC3_zscore	-0.000106418933058743	0.827826476839918	-0.0478232141055031
TRAPPC3	B	IAV	PC3_zscore	-0.00032518783929608	0.817182743586885	-0.0951182156416354
TRAPPC3	B	Tcruzi	PC3_zscore	-5.74881757225434e-05	0.830412042836493	-0.0260284587800473
TRAPPC3	CD4T	NI	PC3_zscore	-0.000116069339520215	0.827109395991667	-0.0522552792771418
TRAPPC3	CD4T	LPS	PC3_zscore	-9.16687946856596e-05	0.828384196484722	-0.0421060899999973
TRAPPC3	CD4T	IAV	PC3_zscore	0.000956614798882117	0.67925998713267	0.221332801210346
TRAPPC3	CD4T	Tcruzi	PC3_zscore	-0.000107302683577788	0.827657560488994	-0.0484755253540175
MAP7D1	NK	NI	PC3_zscore	-0.00137235317992652	0.701189043855071	-0.33951936182052
MAP7D1	NK	LPS	PC3_zscore	-0.00122472421800532	0.707495867069799	-0.307133689992817
MAP7D1	NK	IAV	PC3_zscore	-0.00441467632682065	0.574689218012986	-0.477405581363446
MAP7D1	NK	Tcruzi	PC3_zscore	-0.00167556322007569	0.691764680523622	-0.373436166601794
MAP7D1	CD8T	NI	PC3_zscore	-9.72343927541659e-05	0.753723006631098	-0.0203889683862867
MAP7D1	CD8T	LPS	PC3_zscore	-0.000316380017672949	0.745606934137633	-0.0705191741802239
MAP7D1	CD8T	IAV	PC3_zscore	-0.000590910375075475	0.734398782250966	-0.137807433453319
MAP7D1	CD8T	Tcruzi	PC3_zscore	-0.000524299125591398	0.738607082162321	-0.126743191641859
MAP7D1	monocyte	NI	PC3_zscore	-0.000127584435359079	0.754746670128483	-0.0278783360864313
MAP7D1	monocyte	LPS	PC3_zscore	-0.000785053448018555	0.722458396786666	-0.202879071239288
MAP7D1	monocyte	IAV	PC3_zscore	-0.0030676944931135	0.608707026938257	-0.437836082889287
MAP7D1	monocyte	Tcruzi	PC3_zscore	-0.00022167504827236	0.752384537410401	-0.0501655953979924
MAP7D1	B	NI	PC3_zscore	-0.000632158594152518	0.733696085140744	-0.156818569310478
MAP7D1	B	LPS	PC3_zscore	-0.00124248633677009	0.706676231290067	-0.315225067777392
MAP7D1	B	IAV	PC3_zscore	-0.00106324695656869	0.711332765638405	-0.24764955105807
MAP7D1	B	Tcruzi	PC3_zscore	-0.000775801133259052	0.727286778235226	-0.196701715667884
MAP7D1	CD4T	NI	PC3_zscore	-0.000413595013413462	0.747114557762113	-0.103352430773006
MAP7D1	CD4T	LPS	PC3_zscore	-0.000797118392021129	0.728010122210898	-0.21925329201326
MAP7D1	CD4T	IAV	PC3_zscore	-0.00509312851193221	0.394352581826932	-0.688353819340312
MAP7D1	CD4T	Tcruzi	PC3_zscore	-0.00122788687322087	0.705575050387068	-0.330749733644272
THRAP3	NK	NI	PC3_zscore	-0.00245363209300008	0.413958507173762	-0.231184634069395
THRAP3	NK	LPS	PC3_zscore	0.0116075126437818	0.113626898778344	1.20675307193457
THRAP3	NK	IAV	PC3_zscore	0.0387810181486127	4.10274111293066e-05	3.80319232844094
THRAP3	NK	Tcruzi	PC3_zscore	-0.000913632947839867	0.475933862857699	-0.0788408089258359
THRAP3	CD8T	NI	PC3_zscore	0.00274356056643018	0.366423486672167	0.334012053031017
THRAP3	CD8T	LPS	PC3_zscore	0.00399998033163769	0.321987837430991	0.453787307024854
THRAP3	CD8T	IAV	PC3_zscore	0.00606241103601771	0.265481339888358	0.617747502354989
THRAP3	CD8T	Tcruzi	PC3_zscore	0.00314127424320345	0.358010326346063	0.355494008749848
THRAP3	monocyte	NI	PC3_zscore	-0.00937608028896922	0.146375084572585	-1.05297666426571
THRAP3	monocyte	LPS	PC3_zscore	-0.00616510057289868	0.244953782181942	-0.700262231046978
THRAP3	monocyte	IAV	PC3_zscore	0.00377713146808558	0.330597666916017	0.428570471201883
THRAP3	monocyte	Tcruzi	PC3_zscore	0.00655801512804472	0.235743358827277	0.714356883092437
THRAP3	B	NI	PC3_zscore	0.0424325848996033	3.27858275800068e-07	5.09674291542349
THRAP3	B	LPS	PC3_zscore	0.0297678948077577	9.52390937226926e-05	3.69222135171626
THRAP3	B	IAV	PC3_zscore	0.0260459118483446	0.0010691715355727	2.99802164873236
THRAP3	B	Tcruzi	PC3_zscore	0.0276862468542523	0.000863469607350089	3.10432658536767
THRAP3	CD4T	NI	PC3_zscore	0.0151630541458555	0.00910791270049797	2.37241908779609
THRAP3	CD4T	LPS	PC3_zscore	0.014157607697417	0.0121626158067169	2.26094139816564
THRAP3	CD4T	IAV	PC3_zscore	0.0273513524550031	7.0851557510734e-06	4.30972417117945
THRAP3	CD4T	Tcruzi	PC3_zscore	0.0144941341044711	0.0186578929237294	2.09319547916756
EVA1B	NK	NI	PC3_zscore	0.0338307101377736	0.158729994495462	0.959039308586231
EVA1B	NK	LPS	PC3_zscore	0.0564290245096347	0.120315212999926	1.34057114740196
EVA1B	NK	IAV	PC3_zscore	0.0499605716998786	0.134882517125174	1.19392649952737
EVA1B	NK	Tcruzi	PC3_zscore	0.029187706053852	0.185502534289309	0.830735326669991
EVA1B	CD8T	NI	PC3_zscore	-0.0523094996951125	0.0191135288605327	-1.97750081876844
EVA1B	CD8T	LPS	PC3_zscore	-0.0492649132985246	0.0340406890814801	-1.75410478577409
EVA1B	CD8T	IAV	PC3_zscore	-0.089149616665653	0.00161986649700097	-2.46096820810434
EVA1B	CD8T	Tcruzi	PC3_zscore	-0.0673839042757887	0.00568448327692395	-2.25959687905389
EVA1B	monocyte	NI	PC3_zscore	-0.0208202422667431	0.100688322012563	-1.27802359359305
EVA1B	monocyte	LPS	PC3_zscore	-0.0347107077150923	0.0219968376316114	-2.00123431481814
EVA1B	monocyte	IAV	PC3_zscore	-0.0322433723029644	0.034607587292999	-1.8001789907168
EVA1B	monocyte	Tcruzi	PC3_zscore	-0.0316881721150788	0.0259819243204207	-1.94384080723456
EVA1B	B	NI	PC3_zscore	-0.00863986759639662	0.37900614091091	-0.314666059761021
EVA1B	B	LPS	PC3_zscore	0.00773714073570414	0.391463826951437	0.253620255086101
EVA1B	B	IAV	PC3_zscore	0.00200391562918216	0.459942783579293	0.0660580583993201
EVA1B	B	Tcruzi	PC3_zscore	0.0131087380484618	0.328300408881244	0.413976868487372
EVA1B	CD4T	NI	PC3_zscore	-0.0541175201422967	0.00820395793730744	-2.22712483159332
EVA1B	CD4T	LPS	PC3_zscore	-0.0494088219748327	0.0173043422250276	-1.98637149101313
EVA1B	CD4T	IAV	PC3_zscore	-0.0716590212447915	0.00151543730243364	-2.40095423265275
EVA1B	CD4T	Tcruzi	PC3_zscore	-0.0614865821026014	0.00552129592958939	-2.30898583352618
STK40	NK	NI	PC3_zscore	-0.00113050670287818	0.723030664128824	-0.218855050866184
STK40	NK	LPS	PC3_zscore	-0.000985562375527453	0.726542708106572	-0.1801790751374
STK40	NK	IAV	PC3_zscore	-0.00295281451028096	0.649708138120346	-0.319494701008818
STK40	NK	Tcruzi	PC3_zscore	-0.00115860088044085	0.721988189803517	-0.224487960387374
STK40	CD8T	NI	PC3_zscore	-0.00174799134349049	0.699372182422837	-0.367088912289866
STK40	CD8T	LPS	PC3_zscore	-0.0019014975987625	0.6944843958371	-0.388472741302282
STK40	CD8T	IAV	PC3_zscore	-0.0023832251951744	0.682771055608447	-0.419484441810592
STK40	CD8T	Tcruzi	PC3_zscore	-0.00242330099932739	0.680966977879702	-0.433129004830067
STK40	monocyte	NI	PC3_zscore	-0.00178102645002474	0.6953360389772	-0.403335208942974
STK40	monocyte	LPS	PC3_zscore	-0.00210573265901147	0.677611610359995	-0.436953035504457
STK40	monocyte	IAV	PC3_zscore	-0.00159021284545674	0.693474273371136	-0.331627638084381
STK40	monocyte	Tcruzi	PC3_zscore	-0.00159863920458939	0.704674602049348	-0.362587066770264
STK40	B	NI	PC3_zscore	-0.00103609003033234	0.728274735818883	-0.203021685149991
STK40	B	LPS	PC3_zscore	-0.00170505567036114	0.700375368747624	-0.377964798891641
STK40	B	IAV	PC3_zscore	-0.00101735424361381	0.723100486542982	-0.186056828383653
STK40	B	Tcruzi	PC3_zscore	-0.00146054538190113	0.711352785616485	-0.316963811226447
STK40	CD4T	NI	PC3_zscore	-0.0018236207842073	0.695438003127937	-0.397614719797885
STK40	CD4T	LPS	PC3_zscore	-0.00185544767425223	0.694616978566417	-0.399474033005671
STK40	CD4T	IAV	PC3_zscore	-0.0112506185374915	0.235829429738453	-0.933668319035463
STK40	CD4T	Tcruzi	PC3_zscore	-0.00223623758781435	0.683224549950648	-0.437409064658676
LSM10	NK	NI	PC3_zscore	-0.0206297417444393	0.0238659140196241	-2.1015334877812
LSM10	NK	LPS	PC3_zscore	-0.0196781272551185	0.0312823269335587	-2.04174981214988
LSM10	NK	IAV	PC3_zscore	-0.0179877931616118	0.0486819436638009	-1.83857886960377
LSM10	NK	Tcruzi	PC3_zscore	-0.016213316031995	0.0781648415380262	-1.56669259344905
LSM10	CD8T	NI	PC3_zscore	-0.0183543194973411	0.0188414778590112	-2.49759701642744
LSM10	CD8T	LPS	PC3_zscore	-0.0202395379327678	0.00923724987156116	-2.5260658671901
LSM10	CD8T	IAV	PC3_zscore	-0.019967054534002	0.0148998252640261	-2.34773703235685
LSM10	CD8T	Tcruzi	PC3_zscore	-0.0151305638004722	0.0801371275392311	-1.66328138802168
LSM10	monocyte	NI	PC3_zscore	-0.0235674065743647	0.000861909360558855	-2.44487074445739
LSM10	monocyte	LPS	PC3_zscore	-0.0174037141901441	0.0332841749747245	-2.23258021712399
LSM10	monocyte	IAV	PC3_zscore	-0.0167171738220906	0.045078589737788	-2.0668330903729
LSM10	monocyte	Tcruzi	PC3_zscore	-0.0233543905573074	0.00132225206847392	-2.40722113817775
LSM10	B	NI	PC3_zscore	-0.0109949897679087	0.214170123222741	-0.847300023498943
LSM10	B	LPS	PC3_zscore	-0.011446439597177	0.198634082572562	-0.914693238865592
LSM10	B	IAV	PC3_zscore	-0.0161969187232497	0.0588417069049157	-1.89100341434406
LSM10	B	Tcruzi	PC3_zscore	-0.0118607316500809	0.183292151502154	-0.95803197190177
LSM10	CD4T	NI	PC3_zscore	-0.0213923195403785	0.00081628686690538	-3.02088422881631
LSM10	CD4T	LPS	PC3_zscore	-0.0209756693749373	0.00108813352890391	-3.06736603428823
LSM10	CD4T	IAV	PC3_zscore	-0.0224033539227165	0.000215566120934096	-2.8629753681655
LSM10	CD4T	Tcruzi	PC3_zscore	-0.0235459847106938	0.00042317111611756	-2.61786261489419
MRPS15	NK	NI	PC3_zscore	-0.0179342707199618	0.00166178543476958	-3.66135027866724
MRPS15	NK	LPS	PC3_zscore	-0.0179646921107067	0.0014511957062624	-3.64725143567196
MRPS15	NK	IAV	PC3_zscore	-0.0179262813080148	0.0016343296795347	-3.65991870587072
MRPS15	NK	Tcruzi	PC3_zscore	-0.0179178585193925	0.00186584427499814	-3.65485800385539
MRPS15	CD8T	NI	PC3_zscore	-0.0179347809650663	0.00133511165950428	-3.69789356570795
MRPS15	CD8T	LPS	PC3_zscore	-0.0179472918071876	0.0012841344349892	-3.6906909555808
MRPS15	CD8T	IAV	PC3_zscore	-0.0179531640659192	0.00129010694982046	-3.68103790439255
MRPS15	CD8T	Tcruzi	PC3_zscore	-0.0179770735867647	0.0011655949119409	-3.6687245658689
MRPS15	monocyte	NI	PC3_zscore	-0.0179832127122801	0.0011485004228291	-3.66379413361838
MRPS15	monocyte	LPS	PC3_zscore	-0.0179318702891248	0.00138101662054257	-3.69361104865511
MRPS15	monocyte	IAV	PC3_zscore	-0.0179646432427995	0.00107058970818619	-3.68112552209639
MRPS15	monocyte	Tcruzi	PC3_zscore	-0.0179851927390186	0.00115864721035353	-3.65754421088616
MRPS15	B	NI	PC3_zscore	-0.0179606129239433	0.00130221158490862	-3.67284700694754
MRPS15	B	LPS	PC3_zscore	-0.0179569358522014	0.00131754992647837	-3.6763356201621
MRPS15	B	IAV	PC3_zscore	-0.0179316537266019	0.00153416238146153	-3.68026933275768
MRPS15	B	Tcruzi	PC3_zscore	-0.0179246187828191	0.00161747490955744	-3.67886799785977
MRPS15	CD4T	NI	PC3_zscore	-0.0179410173583266	0.00117658631042039	-3.71501492402608
MRPS15	CD4T	LPS	PC3_zscore	-0.017922845450408	0.00126219008427286	-3.71338398596291
MRPS15	CD4T	IAV	PC3_zscore	-0.0178583467453354	0.00245834211353901	-3.61853366934103
MRPS15	CD4T	Tcruzi	PC3_zscore	-0.0179466103994163	0.00117178259548578	-3.71111992555126
ZC3H12A	NK	NI	PC3_zscore	0.00485867216023541	0.492218577844959	0.535611337512769
ZC3H12A	NK	LPS	PC3_zscore	0.00399081098392296	0.512288629492259	0.433043136408601
ZC3H12A	NK	IAV	PC3_zscore	0.0027874200994277	0.509391911047259	0.23531400937596
ZC3H12A	NK	Tcruzi	PC3_zscore	0.0052177145107701	0.484305725414931	0.569213217643984
ZC3H12A	CD8T	NI	PC3_zscore	0.00456432047750642	0.493866282800717	0.534076299101579
ZC3H12A	CD8T	LPS	PC3_zscore	0.00277258805036441	0.53696311686395	0.262466507565766
ZC3H12A	CD8T	IAV	PC3_zscore	0.00481200926830046	0.487452607918948	0.538661427517211
ZC3H12A	CD8T	Tcruzi	PC3_zscore	0.00407797770907506	0.506447150536439	0.454869283563974
ZC3H12A	monocyte	NI	PC3_zscore	0.0067658714163157	0.448720024508776	0.669460729019025
ZC3H12A	monocyte	LPS	PC3_zscore	0.00467104127801504	0.488069081678553	0.559585083186275
ZC3H12A	monocyte	IAV	PC3_zscore	0.0139726174867668	0.268447539346696	0.818100626980773
ZC3H12A	monocyte	Tcruzi	PC3_zscore	0.00627702971254122	0.456966467274186	0.667535222732946
ZC3H12A	B	NI	PC3_zscore	0.0053743069474769	0.474294517645743	0.633691878261845
ZC3H12A	B	LPS	PC3_zscore	0.00488206036536783	0.487519393005616	0.582288127470029
ZC3H12A	B	IAV	PC3_zscore	0.00344414386703571	0.522888948119322	0.356728744426556
ZC3H12A	B	Tcruzi	PC3_zscore	0.00375678118471277	0.519176305316642	0.415001262496481
ZC3H12A	CD4T	NI	PC3_zscore	0.00634041588315742	0.450231328327534	0.710185850887278
ZC3H12A	CD4T	LPS	PC3_zscore	0.00590081280822055	0.458446915461381	0.695249004958506
ZC3H12A	CD4T	IAV	PC3_zscore	0.00602391242901203	0.389923314097665	0.649269126984638
ZC3H12A	CD4T	Tcruzi	PC3_zscore	0.00619666316554581	0.454395574978595	0.69577770524893
MEAF6	NK	NI	PC3_zscore	-0.0177886932332821	0.000131206302469322	-4.782472387388
MEAF6	NK	LPS	PC3_zscore	-0.0178037132337291	9.5317756632296e-05	-4.75400550713516
MEAF6	NK	IAV	PC3_zscore	-0.017776851594925	0.000209198350217599	-4.78469735686214
MEAF6	NK	Tcruzi	PC3_zscore	-0.0177688774289725	0.000296609177231844	-4.77941733131772
MEAF6	CD8T	NI	PC3_zscore	-0.0177731112791402	0.000122538018028417	-4.814364937579
MEAF6	CD8T	LPS	PC3_zscore	-0.0177819938572848	0.000112973398385119	-4.80375677291729
MEAF6	CD8T	IAV	PC3_zscore	-0.0177732622848821	0.000202732863134436	-4.79276021595991
MEAF6	CD8T	Tcruzi	PC3_zscore	-0.0177625063665982	0.000226221622984468	-4.80062260013492
MEAF6	monocyte	NI	PC3_zscore	-0.0177919922248134	8.22963498519069e-05	-4.79739535224954
MEAF6	monocyte	LPS	PC3_zscore	-0.0177582195421332	0.000291356706361379	-4.79215175224234
MEAF6	monocyte	IAV	PC3_zscore	-0.0177784297086621	0.000167321495887274	-4.79258774665176
MEAF6	monocyte	Tcruzi	PC3_zscore	-0.0177790789979367	0.000131913788140814	-4.80287689015483
MEAF6	B	NI	PC3_zscore	-0.0177220675193528	0.00120806272403773	-4.68004109179198
MEAF6	B	LPS	PC3_zscore	-0.017736490434983	0.000771076498289114	-4.73296529893334
MEAF6	B	IAV	PC3_zscore	-0.0178359462580885	5.38030848479254e-05	-4.64051947495649
MEAF6	B	Tcruzi	PC3_zscore	-0.0177675351413049	0.000264536236152746	-4.78842814146892
MEAF6	CD4T	NI	PC3_zscore	-0.0177342767103647	0.000506769887839598	-4.75660945934927
MEAF6	CD4T	LPS	PC3_zscore	-0.0178007160827035	6.29908405691548e-05	-4.80143343071618
MEAF6	CD4T	IAV	PC3_zscore	-0.0178045557746145	1.7056913770408e-05	-4.79643737635054
MEAF6	CD4T	Tcruzi	PC3_zscore	-0.0177589047351582	0.00016175130620244	-4.81261797944089
SNIP1	NK	NI	PC3_zscore	0.00065535759960143	0.82498215608074	0.198749353612166
SNIP1	NK	LPS	PC3_zscore	0.000734893569108147	0.822189176954323	0.21751221005219
SNIP1	NK	IAV	PC3_zscore	0.0249455583463023	0.260682729768151	1.01070495743521
SNIP1	NK	Tcruzi	PC3_zscore	0.000571723490833796	0.828149578360002	0.172298661749907
SNIP1	CD8T	NI	PC3_zscore	0.000572110611296645	0.828628490400577	0.176273172346566
SNIP1	CD8T	LPS	PC3_zscore	0.000333290525790454	0.837186251422854	0.0930117445351069
SNIP1	CD8T	IAV	PC3_zscore	0.00042436616418772	0.833645806197454	0.120585766082416
SNIP1	CD8T	Tcruzi	PC3_zscore	0.000188438402882491	0.840916749783232	0.0474993978057324
SNIP1	monocyte	NI	PC3_zscore	0.000368713300681634	0.837182910841374	0.110632699002057
SNIP1	monocyte	LPS	PC3_zscore	0.00112925530698409	0.799302130739161	0.262918970783726
SNIP1	monocyte	IAV	PC3_zscore	0.000725695317384286	0.810140119520786	0.185336453387362
SNIP1	monocyte	Tcruzi	PC3_zscore	0.000548260402683919	0.82982328358665	0.177677221973181
SNIP1	B	NI	PC3_zscore	0.000496743166580664	0.831886975769897	0.155389809444876
SNIP1	B	LPS	PC3_zscore	0.000695108490701224	0.823074307742006	0.218254104958785
SNIP1	B	IAV	PC3_zscore	0.000376335636994043	0.830714951869255	0.0954677066645551
SNIP1	B	Tcruzi	PC3_zscore	0.000642017694548752	0.825438084175904	0.202668091007181
SNIP1	CD4T	NI	PC3_zscore	0.000479604405614544	0.833336454320108	0.153909700680881
SNIP1	CD4T	LPS	PC3_zscore	0.000599259302557467	0.827331496978258	0.196525550018997
SNIP1	CD4T	IAV	PC3_zscore	0.000999308133493309	0.754845448051666	0.231934106253311
SNIP1	CD4T	Tcruzi	PC3_zscore	0.000569119523468037	0.828802786971788	0.182403057909885
GNL2	NK	NI	PC3_zscore	0.00102250873223403	0.819483631290768	0.234569434983776
GNL2	NK	LPS	PC3_zscore	0.000960456693834943	0.821497078393947	0.217153467807385
GNL2	NK	IAV	PC3_zscore	0.00068930010510337	0.814149483011778	0.116490711567514
GNL2	NK	Tcruzi	PC3_zscore	0.00120577506946654	0.813948835388529	0.26976874391715
GNL2	CD8T	NI	PC3_zscore	0.000841492912380193	0.82449836409435	0.195271974050779
GNL2	CD8T	LPS	PC3_zscore	0.0010436774567423	0.817547056077676	0.247663182993947
GNL2	CD8T	IAV	PC3_zscore	0.00193670740449702	0.795881551093837	0.315469502785877
GNL2	CD8T	Tcruzi	PC3_zscore	0.0010681993181928	0.816758203308626	0.253213280905657
GNL2	monocyte	NI	PC3_zscore	0.00088110360030591	0.824743427987474	0.226272361906332
GNL2	monocyte	LPS	PC3_zscore	0.000607586516194543	0.831427166073666	0.137574366720473
GNL2	monocyte	IAV	PC3_zscore	0.00119549168221973	0.805604908232387	0.291182847288342
GNL2	monocyte	Tcruzi	PC3_zscore	0.000875861473434236	0.824761008394857	0.222261008747366
GNL2	B	NI	PC3_zscore	0.00114154358794697	0.81418784044362	0.286500121561826
GNL2	B	LPS	PC3_zscore	0.00107807148219985	0.816794046328902	0.271638557538425
GNL2	B	IAV	PC3_zscore	0.00110434430539615	0.815465882315116	0.266771910458311
GNL2	B	Tcruzi	PC3_zscore	0.00114819650964672	0.814026248745864	0.286305306797317
GNL2	CD4T	NI	PC3_zscore	0.00106905822189895	0.816755612386366	0.277150186509331
GNL2	CD4T	LPS	PC3_zscore	0.00161247699699844	0.796559375779149	0.36836274109151
GNL2	CD4T	IAV	PC3_zscore	0.0177063005114843	0.0929906326445306	1.50151825950366
GNL2	CD4T	Tcruzi	PC3_zscore	0.00127626539363205	0.808669963502255	0.317180830126257
YRDC	NK	NI	PC3_zscore	0.000505912397052526	0.63652327084751	0.0663734696506875
YRDC	NK	LPS	PC3_zscore	-0.00135427710328699	0.674715477247496	-0.134468404977644
YRDC	NK	IAV	PC3_zscore	0.00194649826564303	0.566923167117467	0.172886013543042
YRDC	NK	Tcruzi	PC3_zscore	0.000376893572681421	0.640175420901009	0.0486900985935238
YRDC	CD8T	NI	PC3_zscore	0.00321034570427778	0.544501194511391	0.459524887159931
YRDC	CD8T	LPS	PC3_zscore	0.00355963889599508	0.536333845672989	0.486163735727259
YRDC	CD8T	IAV	PC3_zscore	0.0039409951864787	0.530894352145524	0.493683729211594
YRDC	CD8T	Tcruzi	PC3_zscore	0.0031456137059767	0.547420851950778	0.445106688088655
YRDC	monocyte	NI	PC3_zscore	0.00243810842237642	0.56244127564443	0.411465265919461
YRDC	monocyte	LPS	PC3_zscore	0.0028223586753497	0.539514316665137	0.469108448727014
YRDC	monocyte	IAV	PC3_zscore	0.00226574181807645	0.552977782930731	0.336807945723151
YRDC	monocyte	Tcruzi	PC3_zscore	0.00238728686242126	0.564486176860062	0.4074252034434
YRDC	B	NI	PC3_zscore	0.000626585839594109	0.636579328575025	0.0899345152439436
YRDC	B	LPS	PC3_zscore	0.00115204142382614	0.617637256351374	0.178212302476799
YRDC	B	IAV	PC3_zscore	0.00215611514952239	0.579240957228931	0.318972538671771
YRDC	B	Tcruzi	PC3_zscore	0.00165819524459987	0.5973853063319	0.26560850355269
YRDC	CD4T	NI	PC3_zscore	0.000912241731348236	0.627695204794121	0.140719476515555
YRDC	CD4T	LPS	PC3_zscore	0.00445158475676306	0.505578403459682	0.598891010794271
YRDC	CD4T	IAV	PC3_zscore	0.00551003500299778	0.337984916539105	0.694471536817419
YRDC	CD4T	Tcruzi	PC3_zscore	0.00337064882679879	0.533731859943296	0.511729823109667
C1orf122	NK	NI	PC3_zscore	-0.0122364166734747	0.0652691169101275	-1.89694000140917
C1orf122	NK	LPS	PC3_zscore	-0.012056328049254	0.0703635395887653	-1.79897478625399
C1orf122	NK	IAV	PC3_zscore	-0.0120914535932255	0.0657818177673355	-1.76243364989335
C1orf122	NK	Tcruzi	PC3_zscore	-0.0121844019356502	0.0668045059888177	-1.86908810696423
C1orf122	CD8T	NI	PC3_zscore	-0.012442917542066	0.0562624753735463	-2.05943060089723
C1orf122	CD8T	LPS	PC3_zscore	-0.012374042999309	0.0583829791965327	-2.02785682354359
C1orf122	CD8T	IAV	PC3_zscore	-0.0125704270501644	0.0545055254551285	-2.05200167479636
C1orf122	CD8T	Tcruzi	PC3_zscore	-0.0120313313494972	0.0700081441570057	-1.83071379282677
C1orf122	monocyte	NI	PC3_zscore	-0.0120553724503231	0.0694916002357194	-1.8466610258551
C1orf122	monocyte	LPS	PC3_zscore	-0.012725946018113	0.0478007431520872	-2.05352848733774
C1orf122	monocyte	IAV	PC3_zscore	-0.0122983778727882	0.0586108600858897	-1.94781814792839
C1orf122	monocyte	Tcruzi	PC3_zscore	-0.0121922571998797	0.0645539270323278	-1.93573299336065
C1orf122	B	NI	PC3_zscore	-0.0124237254331415	0.0577752438805841	-2.02525704069687
C1orf122	B	LPS	PC3_zscore	-0.0122701784870744	0.0625352898227569	-1.97108570987634
C1orf122	B	IAV	PC3_zscore	-0.0120178424117048	0.070976521782906	-1.80628432978377
C1orf122	B	Tcruzi	PC3_zscore	-0.0123527849349128	0.0600552395581179	-1.99759601580835
C1orf122	CD4T	NI	PC3_zscore	-0.0123916911327555	0.055571997416123	-2.08698870430455
C1orf122	CD4T	LPS	PC3_zscore	-0.0128104709818072	0.0497981091673724	-2.11010706858104
C1orf122	CD4T	IAV	PC3_zscore	-0.0125573370660593	0.0374693142515901	-2.16070668439351
C1orf122	CD4T	Tcruzi	PC3_zscore	-0.0123450744274106	0.0575046202519037	-2.05977880445417
MTF1	NK	NI	PC3_zscore	-0.000598692588446035	0.584065487268577	-0.0509666769620202
MTF1	NK	LPS	PC3_zscore	-0.00442128220897132	0.549504161267401	-0.315259599252401
MTF1	NK	IAV	PC3_zscore	-0.00188260505506534	0.59044427942207	-0.13789361992871
MTF1	NK	Tcruzi	PC3_zscore	-0.00350074938971193	0.565326011994685	-0.259852403272591
MTF1	CD8T	NI	PC3_zscore	0.00906974464474404	0.305453644009024	0.833625475712164
MTF1	CD8T	LPS	PC3_zscore	0.00670439921375577	0.356887463916227	0.653060209747599
MTF1	CD8T	IAV	PC3_zscore	0.00641346824826576	0.370320563206409	0.586398753936301
MTF1	CD8T	Tcruzi	PC3_zscore	0.0097583848251458	0.300274120889626	0.836362526256111
MTF1	monocyte	NI	PC3_zscore	0.0102613736671032	0.275719045586282	0.899716085530897
MTF1	monocyte	LPS	PC3_zscore	0.00798620214863227	0.301127298049397	0.837854088968068
MTF1	monocyte	IAV	PC3_zscore	0.00781013526815405	0.307904127486413	0.750445185172283
MTF1	monocyte	Tcruzi	PC3_zscore	0.00596986634369885	0.36606455661334	0.65220046644711
MTF1	B	NI	PC3_zscore	0.00216175845369809	0.494433900116037	0.234839547643959
MTF1	B	LPS	PC3_zscore	0.000410483540352778	0.554594715922418	0.041673733857495
MTF1	B	IAV	PC3_zscore	0.00108799321991462	0.534412240542796	0.110878564660609
MTF1	B	Tcruzi	PC3_zscore	0.00160333767140568	0.513294993234649	0.16629283766933
MTF1	CD4T	NI	PC3_zscore	0.00687739882248958	0.322817522362281	0.816343531755547
MTF1	CD4T	LPS	PC3_zscore	-0.0032220033993348	0.540000202120948	-0.283342921276618
MTF1	CD4T	IAV	PC3_zscore	0.0080647687962597	0.212504369322341	0.943518414606868
MTF1	CD4T	Tcruzi	PC3_zscore	0.00479945035433076	0.392531760692968	0.55489840487138
INPP5B	NK	NI	PC3_zscore	-0.0104363722823736	0.20154474222324	-1.33992273725619
INPP5B	NK	LPS	PC3_zscore	-0.0105698561537482	0.198566852463544	-1.35358975340694
INPP5B	NK	IAV	PC3_zscore	-0.0105782876092538	0.189799185808845	-1.29478325700024
INPP5B	NK	Tcruzi	PC3_zscore	-0.0104232305730938	0.201991094195368	-1.33464436943704
INPP5B	CD8T	NI	PC3_zscore	-0.0104733222230378	0.200200204640282	-1.35322029945001
INPP5B	CD8T	LPS	PC3_zscore	-0.0104776014448808	0.200291756520749	-1.34916779120453
INPP5B	CD8T	IAV	PC3_zscore	-0.0105578634952029	0.198681315702014	-1.35124454340405
INPP5B	CD8T	Tcruzi	PC3_zscore	-0.0104634949722	0.200603564366826	-1.34774469581043
INPP5B	monocyte	NI	PC3_zscore	-0.0106048906885629	0.196066004414337	-1.37757943076719
INPP5B	monocyte	LPS	PC3_zscore	-0.0106725399510111	0.191890698144432	-1.37472787206595
INPP5B	monocyte	IAV	PC3_zscore	-0.0144571881464231	0.100186844371514	-1.18970295798916
INPP5B	monocyte	Tcruzi	PC3_zscore	-0.0104254044662852	0.201578360335329	-1.3500341267491
INPP5B	B	NI	PC3_zscore	-0.0105123214745315	0.198858171265677	-1.3657921820245
INPP5B	B	LPS	PC3_zscore	-0.0105062241342222	0.199169381608763	-1.36317718137915
INPP5B	B	IAV	PC3_zscore	-0.0105837625688771	0.19659878649119	-1.36212738346832
INPP5B	B	Tcruzi	PC3_zscore	-0.0103425114966716	0.204304725901622	-1.32350648337453
INPP5B	CD4T	NI	PC3_zscore	-0.0104764597962605	0.199133033469295	-1.3694319221707
INPP5B	CD4T	LPS	PC3_zscore	-0.0103812499856691	0.202536102052147	-1.34441952055943
INPP5B	CD4T	IAV	PC3_zscore	-0.0104968008017046	0.174498918931016	-1.32257549902889
INPP5B	CD4T	Tcruzi	PC3_zscore	-0.0102118570934408	0.208252431012431	-1.28193583228372
SF3A3	NK	NI	PC3_zscore	-0.00530782900264071	0.248863657050382	-1.07564407818155
SF3A3	NK	LPS	PC3_zscore	-0.00574922575429558	0.234747719841397	-1.12484943739386
SF3A3	NK	IAV	PC3_zscore	-0.00576968936865809	0.21650631203104	-1.0111156042871
SF3A3	NK	Tcruzi	PC3_zscore	-0.00536438526040007	0.246895291353364	-1.08424212345687
SF3A3	CD8T	NI	PC3_zscore	-0.00471663647181325	0.272896141370872	-0.829435388728413
SF3A3	CD8T	LPS	PC3_zscore	-0.00468672254389284	0.272969489262155	-0.807890142134588
SF3A3	CD8T	IAV	PC3_zscore	-0.0053501174705721	0.247578433670605	-1.07189127332171
SF3A3	CD8T	Tcruzi	PC3_zscore	-0.00504344407910307	0.260087666419386	-0.983407889112604
SF3A3	monocyte	NI	PC3_zscore	-0.00559539647325175	0.235588168587095	-1.16653560887055
SF3A3	monocyte	LPS	PC3_zscore	-0.00523541176493728	0.247565459467664	-1.05914757491301
SF3A3	monocyte	IAV	PC3_zscore	-0.00538489096751444	0.234062005779329	-1.04189365259401
SF3A3	monocyte	Tcruzi	PC3_zscore	-0.00576032430699268	0.231980601243365	-1.15793078855342
SF3A3	B	NI	PC3_zscore	-0.00517697666329876	0.254330567584328	-1.06135757447821
SF3A3	B	LPS	PC3_zscore	-0.00516954936404378	0.254702190470841	-1.05872980407372
SF3A3	B	IAV	PC3_zscore	-0.00497626744970028	0.261419996429173	-0.951558974758903
SF3A3	B	Tcruzi	PC3_zscore	-0.00545881045312043	0.241691588951556	-1.14048204782932
SF3A3	CD4T	NI	PC3_zscore	-0.00526835258766649	0.248276741412096	-1.13298465654296
SF3A3	CD4T	LPS	PC3_zscore	-0.00563219967606347	0.23131761559376	-1.21796988815889
SF3A3	CD4T	IAV	PC3_zscore	-0.00441381718616647	0.244384840590187	-0.721086657301833
SF3A3	CD4T	Tcruzi	PC3_zscore	-0.00557430860009049	0.234581263759786	-1.19809925459712
FHL3	NK	NI	PC3_zscore	0.125057175421414	0.000102144598076306	3.30742897229634
FHL3	NK	LPS	PC3_zscore	0.166594667683352	4.93456104707834e-07	3.71614891156372
FHL3	NK	IAV	PC3_zscore	0.160915012351746	2.21217541351476e-07	3.83829097632224
FHL3	NK	Tcruzi	PC3_zscore	0.137221842106643	7.98136831507159e-05	3.2198843729477
FHL3	CD8T	NI	PC3_zscore	0.0483026753821716	0.0886534018284014	1.39064844097366
FHL3	CD8T	LPS	PC3_zscore	0.0620944204783488	0.0543069555529893	1.66151501865722
FHL3	CD8T	IAV	PC3_zscore	0.0519980192502094	0.0977399846363323	1.31950346936259
FHL3	CD8T	Tcruzi	PC3_zscore	0.0927218077379264	0.00468877061030122	2.65924408790061
FHL3	monocyte	NI	PC3_zscore	0.0226790865488985	0.243587185628702	0.744500137175551
FHL3	monocyte	LPS	PC3_zscore	0.0293475223206901	0.24141840849121	0.746434109937532
FHL3	monocyte	IAV	PC3_zscore	0.0426233164713724	0.0876470363556935	1.39650358786662
FHL3	monocyte	Tcruzi	PC3_zscore	0.0316585287144921	0.183620218766614	0.953701198826473
FHL3	B	NI	PC3_zscore	0.03359921114785	0.250166406898009	0.685924677012244
FHL3	B	LPS	PC3_zscore	0.0483866853938326	0.151483655141971	1.06193881049204
FHL3	B	IAV	PC3_zscore	0.0539193783186167	0.0972336023100847	1.32684313866851
FHL3	B	Tcruzi	PC3_zscore	0.0520580572138852	0.142776523373733	1.10669447768841
FHL3	CD4T	NI	PC3_zscore	0.0537907528936163	0.0686086000864943	1.53618261156279
FHL3	CD4T	LPS	PC3_zscore	0.055087096825907	0.0652804905835851	1.56063047822487
FHL3	CD4T	IAV	PC3_zscore	0.0997414843295407	0.0003139012615654	3.37649677971578
FHL3	CD4T	Tcruzi	PC3_zscore	0.0876501712492376	0.0078063976239704	2.49809934934501
UTP11	NK	NI	PC3_zscore	-0.0102799124607522	0.180773648403	-1.35796385178071
UTP11	NK	LPS	PC3_zscore	-0.010056059034107	0.18639588660224	-1.28149355564272
UTP11	NK	IAV	PC3_zscore	-0.0107703259883411	0.162802258394401	-1.33445244453937
UTP11	NK	Tcruzi	PC3_zscore	-0.0101334999148731	0.184614972338135	-1.31098437602216
UTP11	CD8T	NI	PC3_zscore	-0.0109766538013467	0.161761392687142	-1.49826007485078
UTP11	CD8T	LPS	PC3_zscore	-0.010920470509149	0.162819056765787	-1.49427835615531
UTP11	CD8T	IAV	PC3_zscore	-0.0105430604859486	0.170394884277891	-1.46383389433267
UTP11	CD8T	Tcruzi	PC3_zscore	-0.0106384943418543	0.167699042607084	-1.49011916687646
UTP11	monocyte	NI	PC3_zscore	-0.0101592739772989	0.182930642630361	-1.39593139172761
UTP11	monocyte	LPS	PC3_zscore	-0.0105960328381183	0.164435160746994	-1.52429545585561
UTP11	monocyte	IAV	PC3_zscore	-0.0138867012924727	0.0653169185214245	-1.5203620058701
UTP11	monocyte	Tcruzi	PC3_zscore	-0.0106198950841424	0.165152500758078	-1.52843520782737
UTP11	B	NI	PC3_zscore	-0.0105440774156401	0.171188618829383	-1.46221059676405
UTP11	B	LPS	PC3_zscore	-0.0103511123222841	0.177032980517821	-1.42201919864455
UTP11	B	IAV	PC3_zscore	-0.010509526244606	0.17245767618468	-1.43849815058004
UTP11	B	Tcruzi	PC3_zscore	-0.0101652073244287	0.183161336888556	-1.35999799776749
UTP11	CD4T	NI	PC3_zscore	-0.0105296580801776	0.168290698924114	-1.50655148435371
UTP11	CD4T	LPS	PC3_zscore	-0.0102263862994606	0.179649681717218	-1.41675811898487
UTP11	CD4T	IAV	PC3_zscore	-0.0104647262999715	0.155650009807129	-1.46077947555419
UTP11	CD4T	Tcruzi	PC3_zscore	-0.0106584389437195	0.165529569706485	-1.52028578896846
POU3F1	NK	NI	PC3_zscore	-0.0688104746648546	0.00979057759166346	-2.56008973000359
POU3F1	NK	LPS	PC3_zscore	-0.0879848456675466	0.000906232022597986	-2.63117185352073
POU3F1	NK	IAV	PC3_zscore	-0.0849405655525411	0.00105060233271148	-2.68904033039331
POU3F1	NK	Tcruzi	PC3_zscore	-0.0627431445167463	0.0243109876667098	-2.21513855769874
POU3F1	CD8T	NI	PC3_zscore	-0.082245833409425	0.000893146806938971	-2.91625831928977
POU3F1	CD8T	LPS	PC3_zscore	-0.0749458949587019	0.00316846984536312	-2.80632849976515
POU3F1	CD8T	IAV	PC3_zscore	-0.0783354292105582	0.00203469147479551	-2.80097784295427
POU3F1	CD8T	Tcruzi	PC3_zscore	-0.0702382718867897	0.00649151122275993	-2.69316258170798
POU3F1	monocyte	NI	PC3_zscore	-0.0674480870514133	0.0104567479091487	-2.54752707554237
POU3F1	monocyte	LPS	PC3_zscore	-0.0632743604922092	0.0189570019861842	-2.33635665402952
POU3F1	monocyte	IAV	PC3_zscore	-0.0842710225266435	0.000832344542578634	-2.79223922110164
POU3F1	monocyte	Tcruzi	PC3_zscore	-0.0868753214019818	0.000893937950115387	-2.72741637358643
POU3F1	B	NI	PC3_zscore	-0.0742602308885545	0.0040263148261882	-2.79202202586698
POU3F1	B	LPS	PC3_zscore	-0.0610831720626455	0.0244939869540657	-2.21336197123127
POU3F1	B	IAV	PC3_zscore	-0.073399679964457	0.00366924033963389	-2.82136964444957
POU3F1	B	Tcruzi	PC3_zscore	-0.0728821687678588	0.00556693105343375	-2.71597293741559
POU3F1	CD4T	NI	PC3_zscore	-0.0681296317139924	0.0120661443175099	-2.49245687988795
POU3F1	CD4T	LPS	PC3_zscore	-0.0873455401435088	0.000987038501691684	-2.64530310491546
POU3F1	CD4T	IAV	PC3_zscore	-0.0689727017956451	0.00956256102394193	-2.55286588791397
POU3F1	CD4T	Tcruzi	PC3_zscore	-0.0683882269301506	0.0123482949828594	-2.47273632176987
RRAGC	NK	NI	PC3_zscore	0.00260920027353302	0.585102272082102	0.403025892531105
RRAGC	NK	LPS	PC3_zscore	0.00310007748254594	0.573313214868416	0.442645863446115
RRAGC	NK	IAV	PC3_zscore	0.00193731774982736	0.570478296484487	0.225047414466989
RRAGC	NK	Tcruzi	PC3_zscore	0.00295707887258171	0.576442488233075	0.431048385146255
RRAGC	CD8T	NI	PC3_zscore	-0.000675754810838953	0.688175639743189	-0.0820453584917821
RRAGC	CD8T	LPS	PC3_zscore	0.00108762225109146	0.639814897914777	0.165679238063239
RRAGC	CD8T	IAV	PC3_zscore	0.00144784759380888	0.628942635370252	0.208608340724939
RRAGC	CD8T	Tcruzi	PC3_zscore	-0.000327573327069942	0.679582786894445	-0.0417992045081583
RRAGC	monocyte	NI	PC3_zscore	-0.000232705411549992	0.683414868507188	-0.0319749316360935
RRAGC	monocyte	LPS	PC3_zscore	-0.00170549478493517	0.68535194275038	-0.173006384731517
RRAGC	monocyte	IAV	PC3_zscore	0.00497292147191448	0.482298652123138	0.506256365914054
RRAGC	monocyte	Tcruzi	PC3_zscore	0.00160258304275904	0.619348411801281	0.283071967838125
RRAGC	B	NI	PC3_zscore	0.00107758462002263	0.640576973254795	0.179921541531076
RRAGC	B	LPS	PC3_zscore	0.00254620051008394	0.585415648631035	0.411095670317116
RRAGC	B	IAV	PC3_zscore	0.00372009642006318	0.550352019815071	0.455633446182936
RRAGC	B	Tcruzi	PC3_zscore	0.00218364640472685	0.598522359979352	0.361770937407734
RRAGC	CD4T	NI	PC3_zscore	0.00067799626602853	0.659165328676143	0.113235280059646
RRAGC	CD4T	LPS	PC3_zscore	0.00182149201970985	0.610905120256447	0.327456868949269
RRAGC	CD4T	IAV	PC3_zscore	0.00100954727112817	0.564835004918704	0.147426909155487
RRAGC	CD4T	Tcruzi	PC3_zscore	0.000985221509312155	0.64540849649952	0.164496365953798
MYCBP	NK	NI	PC3_zscore	0.000691333274718762	0.654163950846452	0.0810282387160749
MYCBP	NK	LPS	PC3_zscore	0.00239409791500055	0.612726908127554	0.274539991342138
MYCBP	NK	IAV	PC3_zscore	0.00286809943506211	0.568823838953338	0.240933057409265
MYCBP	NK	Tcruzi	PC3_zscore	0.00130351197645437	0.638667739383014	0.15791866246509
MYCBP	CD8T	NI	PC3_zscore	0.000622273913616534	0.658281906863667	0.074714804385664
MYCBP	CD8T	LPS	PC3_zscore	0.00146739043537353	0.635845605960913	0.179708565726485
MYCBP	CD8T	IAV	PC3_zscore	0.00161576493016531	0.63219576234488	0.190396248102441
MYCBP	CD8T	Tcruzi	PC3_zscore	0.000819221989475558	0.652553896393042	0.0978598990294014
MYCBP	monocyte	NI	PC3_zscore	0.000955555236520337	0.652145171922502	0.128279458492721
MYCBP	monocyte	LPS	PC3_zscore	0.00188166474306613	0.613932883563931	0.23557617595189
MYCBP	monocyte	IAV	PC3_zscore	0.000657061632707368	0.627476019975051	0.0693287558541393
MYCBP	monocyte	Tcruzi	PC3_zscore	0.00227970587787807	0.609104031845092	0.294465333750375
MYCBP	B	NI	PC3_zscore	0.00126862515525673	0.641065243904267	0.163908710868617
MYCBP	B	LPS	PC3_zscore	0.00153244487550711	0.633235010472428	0.198096690614528
MYCBP	B	IAV	PC3_zscore	0.00236178077767885	0.609533015932971	0.258904924789738
MYCBP	B	Tcruzi	PC3_zscore	0.0019167215317786	0.622214112400127	0.242530809373466
MYCBP	CD4T	NI	PC3_zscore	0.00208253866557457	0.614587561228601	0.275640364533272
MYCBP	CD4T	LPS	PC3_zscore	-0.000596887654332185	0.69384506320381	-0.0658033063525291
MYCBP	CD4T	IAV	PC3_zscore	0.000285695442142425	0.567059624310456	0.0288380646899056
MYCBP	CD4T	Tcruzi	PC3_zscore	0.00243224411234119	0.607642292732024	0.300213319451564
AKIRIN1	NK	NI	PC3_zscore	-0.00635333409690027	0.309893451848962	-1.05063629850433
AKIRIN1	NK	LPS	PC3_zscore	-0.00652391151698545	0.304068216283559	-1.14387431496033
AKIRIN1	NK	IAV	PC3_zscore	-0.0062664958902627	0.306028977163824	-0.972938923170385
AKIRIN1	NK	Tcruzi	PC3_zscore	-0.00644892171981427	0.306954525207404	-1.10636962952661
AKIRIN1	CD8T	NI	PC3_zscore	-0.00666207642620318	0.297503521243272	-1.20594858718225
AKIRIN1	CD8T	LPS	PC3_zscore	-0.00677943937239332	0.29382876292063	-1.22272135768128
AKIRIN1	CD8T	IAV	PC3_zscore	-0.00665544487336632	0.298141564684891	-1.19366093498539
AKIRIN1	CD8T	Tcruzi	PC3_zscore	-0.00675230348226667	0.294485556299649	-1.22131965194131
AKIRIN1	monocyte	NI	PC3_zscore	-0.00658587760489954	0.300790487045776	-1.18888125157414
AKIRIN1	monocyte	LPS	PC3_zscore	-0.00669772514952603	0.29418749264092	-1.22174854173987
AKIRIN1	monocyte	IAV	PC3_zscore	-0.0071149774430151	0.275612237758983	-1.21413101707018
AKIRIN1	monocyte	Tcruzi	PC3_zscore	-0.00673321882637455	0.293884406551613	-1.23041573563512
AKIRIN1	B	NI	PC3_zscore	-0.00665436535397303	0.297649948089143	-1.20765785903785
AKIRIN1	B	LPS	PC3_zscore	-0.00659320350728139	0.300672076788485	-1.18728932517268
AKIRIN1	B	IAV	PC3_zscore	-0.00648764854432203	0.305321194649213	-1.13245868720224
AKIRIN1	B	Tcruzi	PC3_zscore	-0.0064929752577463	0.305662007592422	-1.13971121287049
AKIRIN1	CD4T	NI	PC3_zscore	-0.00664767695581713	0.296942793421206	-1.21609804432651
AKIRIN1	CD4T	LPS	PC3_zscore	-0.00669418099258977	0.294707156179658	-1.22816842107577
AKIRIN1	CD4T	IAV	PC3_zscore	-0.010631748091577	0.0455132899567533	-1.84739779216139
AKIRIN1	CD4T	Tcruzi	PC3_zscore	-0.00677936442285382	0.292433323338145	-1.23783884163203
NDUFS5	NK	NI	PC3_zscore	-0.000888540527022816	0.766156424388676	-0.300789529291049
NDUFS5	NK	LPS	PC3_zscore	-0.00106421380727505	0.761033848926557	-0.316605430422903
NDUFS5	NK	IAV	PC3_zscore	-0.0142196416342679	0.304099271783489	-0.889934632867342
NDUFS5	NK	Tcruzi	PC3_zscore	-0.00111941863621396	0.76011660082962	-0.316136996175799
NDUFS5	CD8T	NI	PC3_zscore	-0.000420340079425444	0.787774818373086	-0.132799960703668
NDUFS5	CD8T	LPS	PC3_zscore	-0.000316697865000278	0.790092972875635	-0.0907913012327337
NDUFS5	CD8T	IAV	PC3_zscore	-0.000372844069936692	0.787961498827952	-0.110183227912555
NDUFS5	CD8T	Tcruzi	PC3_zscore	-0.000361913999612252	0.789082367185636	-0.108025810117924
NDUFS5	monocyte	NI	PC3_zscore	-0.000732085701038687	0.772838670078202	-0.257809958072924
NDUFS5	monocyte	LPS	PC3_zscore	-0.000557087395574428	0.77429647681957	-0.167438932290516
NDUFS5	monocyte	IAV	PC3_zscore	-0.000369061018940975	0.764288384423504	-0.0851346016267499
NDUFS5	monocyte	Tcruzi	PC3_zscore	-0.000564948990344855	0.781966770128405	-0.196353661013574
NDUFS5	B	NI	PC3_zscore	-0.000749834949182668	0.772278428242768	-0.270858158112212
NDUFS5	B	LPS	PC3_zscore	-0.000710008476471309	0.774396618447713	-0.25710320419737
NDUFS5	B	IAV	PC3_zscore	-0.000690808656273543	0.771791176611797	-0.224016257614095
NDUFS5	B	Tcruzi	PC3_zscore	-0.000747980624148233	0.772449159533481	-0.268791086230019
NDUFS5	CD4T	NI	PC3_zscore	-0.000459195349182715	0.788468572806336	-0.155831519096091
NDUFS5	CD4T	LPS	PC3_zscore	-0.000470457084659926	0.78804835026218	-0.161096723248658
NDUFS5	CD4T	IAV	PC3_zscore	-0.000970750739802965	0.696122567104357	-0.272556313354087
NDUFS5	CD4T	Tcruzi	PC3_zscore	-0.000436749274803042	0.788622261642263	-0.143934661104523
MACF1	NK	NI	PC3_zscore	0.0169220018835067	0.0302774940857146	1.8977147521942
MACF1	NK	LPS	PC3_zscore	-0.00367460229357683	0.372294736787854	-0.355761203636656
MACF1	NK	IAV	PC3_zscore	0.0148194662004367	0.0591573530519934	1.5945392116059
MACF1	NK	Tcruzi	PC3_zscore	0.00857672630574503	0.194273698671627	0.851346126843487
MACF1	CD8T	NI	PC3_zscore	-0.019181183011079	0.0249732709349708	-1.91780411661158
MACF1	CD8T	LPS	PC3_zscore	-0.022482869261502	0.0186943976976714	-1.99908905836086
MACF1	CD8T	IAV	PC3_zscore	-0.0445189025008241	0.000499166723466726	-3.07566003200509
MACF1	CD8T	Tcruzi	PC3_zscore	-0.0204259346171464	0.0282491572146945	-1.84507992753959
MACF1	monocyte	NI	PC3_zscore	0.0213196293963961	0.0949685055728968	1.28251263437291
MACF1	monocyte	LPS	PC3_zscore	0.0151104862933048	0.176691798233428	0.95552386426728
MACF1	monocyte	IAV	PC3_zscore	0.0375224248918888	0.0146149703896203	1.90020405188005
MACF1	monocyte	Tcruzi	PC3_zscore	-0.00930805451202725	0.246137016797644	-0.635767432562713
MACF1	B	NI	PC3_zscore	0.0122921964980232	0.148606309017455	1.02396738366337
MACF1	B	LPS	PC3_zscore	0.00415005452770497	0.362037620114054	0.356610912042148
MACF1	B	IAV	PC3_zscore	-0.00759546612035874	0.287859782613354	-0.579223886231805
MACF1	B	Tcruzi	PC3_zscore	0.00838875594581034	0.260146784825915	0.650114041432834
MACF1	CD4T	NI	PC3_zscore	-0.0162843047180923	0.0231613107233106	-1.96145547201883
MACF1	CD4T	LPS	PC3_zscore	-0.0142447902930646	0.0411295885722676	-1.71374178777972
MACF1	CD4T	IAV	PC3_zscore	-0.0261174303273257	0.00105186054095052	-2.8951550989473
MACF1	CD4T	Tcruzi	PC3_zscore	-0.0112665448831023	0.102664178486805	-1.25763999991258
PABPC4	NK	NI	PC3_zscore	-0.0201604913609284	0.14274021177185	-1.11776383008093
PABPC4	NK	LPS	PC3_zscore	-0.0178467650909936	0.172918148663529	-0.992399935028982
PABPC4	NK	IAV	PC3_zscore	-0.0222265375827961	0.131493783660941	-1.17391560574318
PABPC4	NK	Tcruzi	PC3_zscore	-0.0112541496711212	0.278486664935695	-0.622537307080541
PABPC4	CD8T	NI	PC3_zscore	0.0186878967750685	0.126134805066773	1.2330593301196
PABPC4	CD8T	LPS	PC3_zscore	0.0143991575657265	0.209927773985987	0.868112176611343
PABPC4	CD8T	IAV	PC3_zscore	0.00518074555001929	0.403314232979268	0.278797996525494
PABPC4	CD8T	Tcruzi	PC3_zscore	0.024512406170851	0.0940880493038192	1.41413011038903
PABPC4	monocyte	NI	PC3_zscore	-0.0272710218614063	0.0578941052264107	-1.79909719251057
PABPC4	monocyte	LPS	PC3_zscore	-0.0317412445563556	0.0447621640688164	-1.98677172603679
PABPC4	monocyte	IAV	PC3_zscore	-0.0422933349060507	0.0126677292087196	-2.30910608115619
PABPC4	monocyte	Tcruzi	PC3_zscore	-0.00446359773899715	0.398431502973397	-0.337943733538183
PABPC4	B	NI	PC3_zscore	-0.00307339957614171	0.424678348081401	-0.23833263348106
PABPC4	B	LPS	PC3_zscore	-0.0148301566901114	0.153475206598051	-1.08981372816679
PABPC4	B	IAV	PC3_zscore	0.00251305034464734	0.453824717743308	0.17291035062692
PABPC4	B	Tcruzi	PC3_zscore	-0.00374759522623076	0.412812503280622	-0.272436851549162
PABPC4	CD4T	NI	PC3_zscore	0.0168837088903652	0.0683800817598913	1.68556336676981
PABPC4	CD4T	LPS	PC3_zscore	0.012535264383815	0.11645817965192	1.30159797073157
PABPC4	CD4T	IAV	PC3_zscore	0.00276582632568996	0.3957600549863	0.305685547907034
PABPC4	CD4T	Tcruzi	PC3_zscore	0.0191409994304403	0.0677978799978554	1.68709647643914
PPIE	NK	NI	PC3_zscore	-0.00718941599653053	0.250416706771678	-1.13976115782572
PPIE	NK	LPS	PC3_zscore	-0.00712518931370753	0.252352328272969	-1.10741719392491
PPIE	NK	IAV	PC3_zscore	-0.0120938885264739	0.106138946083594	-1.03056938862003
PPIE	NK	Tcruzi	PC3_zscore	-0.00712660633127845	0.252410805488955	-1.10978507235289
PPIE	CD8T	NI	PC3_zscore	-0.0076103072942355	0.234203139260755	-1.27831417416603
PPIE	CD8T	LPS	PC3_zscore	-0.00762978148236122	0.234234769100752	-1.27152659583283
PPIE	CD8T	IAV	PC3_zscore	-0.00754651631758863	0.236856364081764	-1.25405664348591
PPIE	CD8T	Tcruzi	PC3_zscore	-0.0075779017217867	0.235442329410233	-1.26953132656715
PPIE	monocyte	NI	PC3_zscore	-0.00773363113832371	0.230647168551632	-1.27857729931277
PPIE	monocyte	LPS	PC3_zscore	-0.00751510675695131	0.234885571412308	-1.25017920609559
PPIE	monocyte	IAV	PC3_zscore	-0.00788835870494855	0.218752563324457	-1.22414774494166
PPIE	monocyte	Tcruzi	PC3_zscore	-0.00765378442165153	0.233146143904778	-1.27467929899706
PPIE	B	NI	PC3_zscore	-0.00723125706818791	0.248864866382677	-1.17733207687519
PPIE	B	LPS	PC3_zscore	-0.00757048803473036	0.235585512829226	-1.26744269081317
PPIE	B	IAV	PC3_zscore	-0.00724163758312296	0.247541909403984	-1.16898241133596
PPIE	B	Tcruzi	PC3_zscore	-0.00737129092869256	0.243104477727856	-1.2229508961542
PPIE	CD4T	NI	PC3_zscore	-0.007351068889957	0.242139142809979	-1.24797312585044
PPIE	CD4T	LPS	PC3_zscore	-0.0072000809370959	0.250613954270436	-1.18503026377152
PPIE	CD4T	IAV	PC3_zscore	-0.00748927194276145	0.213929184597005	-1.25749664036747
PPIE	CD4T	Tcruzi	PC3_zscore	-0.00770755333296932	0.230249638095514	-1.30696031462879
TRIT1	NK	NI	PC3_zscore	-0.005161794383761	0.417262911917659	-0.712993132881498
TRIT1	NK	LPS	PC3_zscore	-0.00549985900427424	0.408473690062675	-0.742004143090042
TRIT1	NK	IAV	PC3_zscore	-0.00558208385755642	0.377526712524182	-0.582796767129128
TRIT1	NK	Tcruzi	PC3_zscore	-0.00484698658473682	0.427014338143727	-0.654289559944112
TRIT1	CD8T	NI	PC3_zscore	-0.0049870583534137	0.423300422646603	-0.685545784200575
TRIT1	CD8T	LPS	PC3_zscore	-0.00486698051549266	0.427083850179301	-0.65942239443609
TRIT1	CD8T	IAV	PC3_zscore	-0.00491878510443609	0.42514836966037	-0.657542241268863
TRIT1	CD8T	Tcruzi	PC3_zscore	-0.00487512518024693	0.426857409846324	-0.660469992300309
TRIT1	monocyte	NI	PC3_zscore	-0.00558563526584085	0.402251892939855	-0.761638798914134
TRIT1	monocyte	LPS	PC3_zscore	-0.00503361797461385	0.413108510929157	-0.65283891268228
TRIT1	monocyte	IAV	PC3_zscore	-0.00451887282221301	0.403488021829678	-0.463640797961749
TRIT1	monocyte	Tcruzi	PC3_zscore	-0.00477910328105819	0.430906195431217	-0.652621056072117
TRIT1	B	NI	PC3_zscore	-0.00513745811031362	0.417296183529686	-0.730741106022469
TRIT1	B	LPS	PC3_zscore	-0.00509036789566413	0.419212711048083	-0.721768516866166
TRIT1	B	IAV	PC3_zscore	-0.00545691234640627	0.405583841617494	-0.735371304710438
TRIT1	B	Tcruzi	PC3_zscore	-0.00538820868276576	0.409141223395534	-0.755693916719765
TRIT1	CD4T	NI	PC3_zscore	-0.00464139151944259	0.436752129815512	-0.633712552404958
TRIT1	CD4T	LPS	PC3_zscore	-0.00538772407895392	0.407085867815779	-0.773979353380218
TRIT1	CD4T	IAV	PC3_zscore	-0.00462057144436947	0.363451063496957	-0.555576885535382
TRIT1	CD4T	Tcruzi	PC3_zscore	-0.0049088161702495	0.42589819147415	-0.687681344171339
CAP1	NK	NI	PC3_zscore	0.000993838462592458	0.653854107187928	0.385662402542721
CAP1	NK	LPS	PC3_zscore	0.000975158843014245	0.654823660909333	0.380203280169103
CAP1	NK	IAV	PC3_zscore	0.00165825936476387	0.585884658959403	0.382268316960583
CAP1	NK	Tcruzi	PC3_zscore	0.000981135583319264	0.654529542380276	0.381624171121031
CAP1	CD8T	NI	PC3_zscore	0.000966057238073348	0.655330533292444	0.376884415328973
CAP1	CD8T	LPS	PC3_zscore	0.000974394113773861	0.654913864790687	0.378700124958324
CAP1	CD8T	IAV	PC3_zscore	0.00093016583862771	0.656690914264672	0.352293353422612
CAP1	CD8T	Tcruzi	PC3_zscore	0.000931509041757818	0.657092961176302	0.357460131143948
CAP1	monocyte	NI	PC3_zscore	0.000950816377383595	0.655699838553625	0.372917804721076
CAP1	monocyte	LPS	PC3_zscore	0.000526825163321123	0.654990112097539	0.145154389603679
CAP1	monocyte	IAV	PC3_zscore	0.0012653906820165	0.613861887776945	0.392866349379494
CAP1	monocyte	Tcruzi	PC3_zscore	0.000932784956616902	0.657405016523116	0.36315152018043
CAP1	B	NI	PC3_zscore	0.000981723564250599	0.654407679589125	0.383788256499914
CAP1	B	LPS	PC3_zscore	0.00101810801378329	0.652821710493551	0.3887205617426
CAP1	B	IAV	PC3_zscore	0.00108639733292945	0.646592083366099	0.366127131129531
CAP1	B	Tcruzi	PC3_zscore	0.000933255260122944	0.657119577815002	0.360243686195009
CAP1	CD4T	NI	PC3_zscore	0.000958764893574724	0.655754604554325	0.376682473435704
CAP1	CD4T	LPS	PC3_zscore	0.000973966984513684	0.654779288381635	0.382896221817539
CAP1	CD4T	IAV	PC3_zscore	-1.81117263047939e-05	0.56585170337778	-0.00356482028900006
CAP1	CD4T	Tcruzi	PC3_zscore	0.000928660954045774	0.65741640934978	0.358124873218957
PPT1	NK	NI	PC3_zscore	-0.00262717717756404	0.775621613585529	-0.386700425229665
PPT1	NK	LPS	PC3_zscore	-0.00302204800788176	0.772505293477231	-0.391927096600337
PPT1	NK	IAV	PC3_zscore	-0.0408806642967784	0.106136989173177	-1.48984916323547
PPT1	NK	Tcruzi	PC3_zscore	-0.00297037507829792	0.772446341331852	-0.390727816509282
PPT1	CD8T	NI	PC3_zscore	0.00118410557679816	0.854084263817993	0.184529905735889
PPT1	CD8T	LPS	PC3_zscore	0.00154808583714437	0.851065283197452	0.21261783386043
PPT1	CD8T	IAV	PC3_zscore	0.00106463491235669	0.860529725997974	0.161151368312849
PPT1	CD8T	Tcruzi	PC3_zscore	0.00118561192179026	0.855454306149239	0.181600141969855
PPT1	monocyte	NI	PC3_zscore	-1.7646520849419e-05	0.858720643658176	-0.00387411567909182
PPT1	monocyte	LPS	PC3_zscore	0.00054296951905182	0.865730129118445	0.0979461455806817
PPT1	monocyte	IAV	PC3_zscore	0.000471363498440321	0.859547034731853	0.0786387652833667
PPT1	monocyte	Tcruzi	PC3_zscore	-0.000101012598497026	0.855347722666295	-0.0222900195367239
PPT1	B	NI	PC3_zscore	-0.00075590214772499	0.82662667015996	-0.184282776123643
PPT1	B	LPS	PC3_zscore	-0.000997116717341861	0.816574821376925	-0.235711020982635
PPT1	B	IAV	PC3_zscore	-0.000811053648273339	0.822959025585931	-0.185148093890339
PPT1	B	Tcruzi	PC3_zscore	-0.000530802052460679	0.836583914505153	-0.12671384495276
PPT1	CD4T	NI	PC3_zscore	0.000732049193520264	0.856681485517319	0.140035229034813
PPT1	CD4T	LPS	PC3_zscore	1.02906507076963e-05	0.86428232795312	0.00246925131331237
PPT1	CD4T	IAV	PC3_zscore	-0.000693053195973094	0.809290340810373	-0.159299750384521
PPT1	CD4T	Tcruzi	PC3_zscore	0.00102930410528859	0.853482877044809	0.174051760078949
RLF	NK	NI	PC3_zscore	0.00844294324036329	0.137255189515704	1.20360596447204
RLF	NK	LPS	PC3_zscore	0.00847562311148694	0.136373906598687	1.22182771225975
RLF	NK	IAV	PC3_zscore	0.00828905377456999	0.135426571302769	1.10070718537454
RLF	NK	Tcruzi	PC3_zscore	0.00869730633560211	0.130599976062399	1.36315491741725
RLF	CD8T	NI	PC3_zscore	0.00944821391997751	0.0995364240408939	1.81808736654822
RLF	CD8T	LPS	PC3_zscore	0.00953027967911802	0.0979708516962494	1.82255784219832
RLF	CD8T	IAV	PC3_zscore	0.00965960913557685	0.0960723787877009	1.81318372306216
RLF	CD8T	Tcruzi	PC3_zscore	0.00945442988259043	0.0999141813382096	1.80765241304545
RLF	monocyte	NI	PC3_zscore	0.00947345415263588	0.0973759985224109	1.84445276710007
RLF	monocyte	LPS	PC3_zscore	0.00932912763557782	0.101505644092555	1.79510425429086
RLF	monocyte	IAV	PC3_zscore	0.0105975422666021	0.0579751294188071	1.721871688432
RLF	monocyte	Tcruzi	PC3_zscore	0.00963638084981016	0.0940071643267586	1.86216783325336
RLF	B	NI	PC3_zscore	0.00913746312191711	0.111971652055502	1.68518303162591
RLF	B	LPS	PC3_zscore	0.00920595309097851	0.108742759454438	1.72173979803474
RLF	B	IAV	PC3_zscore	0.00884821302434574	0.125402253529961	1.48764335080395
RLF	B	Tcruzi	PC3_zscore	0.00945166883170221	0.099780763127341	1.80356893610765
RLF	CD4T	NI	PC3_zscore	0.00922248810317877	0.105479769517813	1.77352999260636
RLF	CD4T	LPS	PC3_zscore	0.00918532666878334	0.107415527491443	1.75400285355296
RLF	CD4T	IAV	PC3_zscore	0.00971992114060031	0.0661179320847319	1.98537987628286
RLF	CD4T	Tcruzi	PC3_zscore	0.00979395216911152	0.0917773921941479	1.87866296562361
ZMPSTE24	NK	NI	PC3_zscore	0.00063043076692155	0.732825943432153	0.13087524456531
ZMPSTE24	NK	LPS	PC3_zscore	0.000756476671711105	0.729158115201689	0.151510789194104
ZMPSTE24	NK	IAV	PC3_zscore	4.06566720715326e-06	0.709520589849972	0.000558050522730918
ZMPSTE24	NK	Tcruzi	PC3_zscore	0.000737325839748619	0.729593194499722	0.148710267896178
ZMPSTE24	CD8T	NI	PC3_zscore	-0.00104053592771959	0.726241855716604	-0.191331272278655
ZMPSTE24	CD8T	LPS	PC3_zscore	-0.0009264172285032	0.730382452005774	-0.172972880004338
ZMPSTE24	CD8T	IAV	PC3_zscore	-0.000880174947329546	0.733055385784433	-0.160776289110245
ZMPSTE24	CD8T	Tcruzi	PC3_zscore	-0.000377477761928575	0.748185922682768	-0.0795432070169071
ZMPSTE24	monocyte	NI	PC3_zscore	0.000475756240997858	0.731858980262862	0.120750361823235
ZMPSTE24	monocyte	LPS	PC3_zscore	0.000352458056697613	0.733142019716892	0.0866167053620047
ZMPSTE24	monocyte	IAV	PC3_zscore	0.00269675693606183	0.611212330118041	0.366940783444515
ZMPSTE24	monocyte	Tcruzi	PC3_zscore	-0.000170111210457857	0.751764440048816	-0.0440152600512802
ZMPSTE24	B	NI	PC3_zscore	-0.000590120447565732	0.738432747197373	-0.126106622584402
ZMPSTE24	B	LPS	PC3_zscore	-0.000473537988879143	0.742751892020663	-0.104364192566914
ZMPSTE24	B	IAV	PC3_zscore	0.000148760105951829	0.747138015495805	0.0317822831113288
ZMPSTE24	B	Tcruzi	PC3_zscore	5.44667238161125e-05	0.755248904972827	0.0127447556034242
ZMPSTE24	CD4T	NI	PC3_zscore	-0.001706267951975	0.708429445326793	-0.270391091639241
ZMPSTE24	CD4T	LPS	PC3_zscore	-0.000231667390134145	0.750555320386195	-0.0569760340332409
ZMPSTE24	CD4T	IAV	PC3_zscore	0.0022818547857756	0.527732550218568	0.330404326785362
ZMPSTE24	CD4T	Tcruzi	PC3_zscore	7.28288767382456e-05	0.754939480891985	0.0172590962939591
SMAP2	NK	NI	PC3_zscore	0.00357065697699936	0.424907638675603	0.196513047974296
SMAP2	NK	LPS	PC3_zscore	0.0225519341273965	0.13413301115761	1.21710745538034
SMAP2	NK	IAV	PC3_zscore	-0.0220923927630758	0.188156504736931	-0.946351520418558
SMAP2	NK	Tcruzi	PC3_zscore	0.00212466897376681	0.454430852395116	0.109738495162538
SMAP2	CD8T	NI	PC3_zscore	0.0263869025470595	0.0124855419375038	2.19607234555663
SMAP2	CD8T	LPS	PC3_zscore	0.0258546603135028	0.0204794393257645	1.99914128235426
SMAP2	CD8T	IAV	PC3_zscore	0.0224676660842481	0.0606406579608164	1.53312937874283
SMAP2	CD8T	Tcruzi	PC3_zscore	0.0413655640456346	0.000491831959868357	2.89043175511035
SMAP2	monocyte	NI	PC3_zscore	0.0180255122747181	0.0680038007060083	1.48437862937937
SMAP2	monocyte	LPS	PC3_zscore	0.0124775092862427	0.158819926855412	1.00156021632331
SMAP2	monocyte	IAV	PC3_zscore	0.0351498593977954	0.00297268945534474	2.52484765901187
SMAP2	monocyte	Tcruzi	PC3_zscore	0.0135881907724061	0.149529346927314	1.03850357491875
SMAP2	B	NI	PC3_zscore	0.015777467871376	0.0900040533513321	1.35432783949008
SMAP2	B	LPS	PC3_zscore	-3.32750256326463e-05	0.485815158236314	-0.00258009445458769
SMAP2	B	IAV	PC3_zscore	-0.0102504508689745	0.253243683995243	-0.641645874058051
SMAP2	B	Tcruzi	PC3_zscore	0.010027844961708	0.220173796756847	0.796225516036555
SMAP2	CD4T	NI	PC3_zscore	0.0262697443293791	0.00138431947875494	2.9044352003762
SMAP2	CD4T	LPS	PC3_zscore	0.0348832268086218	4.52920785559977e-05	3.66258473496137
SMAP2	CD4T	IAV	PC3_zscore	0.0315336884337662	0.000177082668483691	3.34418868033111
SMAP2	CD4T	Tcruzi	PC3_zscore	0.0285549013788084	0.00113971298203016	2.92423656035232
ZFP69	NK	NI	PC3_zscore	0.000391796017650957	0.691821845737527	0.0389877882767172
ZFP69	NK	LPS	PC3_zscore	-0.000397779159068846	0.705619162460609	-0.0365008720789021
ZFP69	NK	IAV	PC3_zscore	-0.00159301347637883	0.669514329921057	-0.11169968163064
ZFP69	NK	Tcruzi	PC3_zscore	-0.000326135811019731	0.705365775339048	-0.0306141581244249
ZFP69	CD8T	NI	PC3_zscore	0.00187329421620565	0.653355657290852	0.189969335893009
ZFP69	CD8T	LPS	PC3_zscore	0.00276174506885012	0.636786806364654	0.259214239218893
ZFP69	CD8T	IAV	PC3_zscore	0.00255554263063186	0.641589630151543	0.237897695063578
ZFP69	CD8T	Tcruzi	PC3_zscore	0.00211591314269758	0.648752057971492	0.209218412479326
ZFP69	monocyte	NI	PC3_zscore	0.000584525760629391	0.681403349523924	0.0620010761123567
ZFP69	monocyte	LPS	PC3_zscore	0.00252362447262416	0.629815700487239	0.237527073381404
ZFP69	monocyte	IAV	PC3_zscore	0.00102011484922135	0.645893525278777	0.0900886955747035
ZFP69	monocyte	Tcruzi	PC3_zscore	0.000706535493470784	0.678889973828434	0.0747706137189604
ZFP69	B	NI	PC3_zscore	0.00235233655720912	0.643816947261738	0.23850674674037
ZFP69	B	LPS	PC3_zscore	0.000575142614374589	0.686303699387812	0.0619670800313937
ZFP69	B	IAV	PC3_zscore	0.00215260081897052	0.649321389424563	0.201049052147348
ZFP69	B	Tcruzi	PC3_zscore	0.000719266811919912	0.68254851193884	0.0774751785473777
ZFP69	CD4T	NI	PC3_zscore	0.00300305383667461	0.627268523878928	0.293283438572249
ZFP69	CD4T	LPS	PC3_zscore	0.00203280327366028	0.647069448707574	0.21938650437285
ZFP69	CD4T	IAV	PC3_zscore	-0.00278419624242493	0.543472778751561	-0.202254472112361
ZFP69	CD4T	Tcruzi	PC3_zscore	0.00226556629253744	0.643488445096876	0.233879587039892
EXO5	NK	NI	PC3_zscore	-0.00212817959155031	0.683265413062518	-0.222465096798606
EXO5	NK	LPS	PC3_zscore	-0.00337529671510714	0.659888755603924	-0.329504109470144
EXO5	NK	IAV	PC3_zscore	-0.0259987441199885	0.281562422914141	-0.851416719614888
EXO5	NK	Tcruzi	PC3_zscore	-0.00319321325581633	0.662901272114944	-0.317975738492461
EXO5	CD8T	NI	PC3_zscore	-0.00126398007924532	0.709022254469903	-0.130276221691065
EXO5	CD8T	LPS	PC3_zscore	0.000286841804167762	0.737806599911393	0.0258409893978795
EXO5	CD8T	IAV	PC3_zscore	-0.000180975866849703	0.727635156800726	-0.0164502225674391
EXO5	CD8T	Tcruzi	PC3_zscore	-0.00227857165975043	0.688814720102467	-0.227595125093524
EXO5	monocyte	NI	PC3_zscore	-0.00253735423110927	0.678733369485192	-0.286125005250566
EXO5	monocyte	LPS	PC3_zscore	-0.00317407119512342	0.659932898944828	-0.325356528623911
EXO5	monocyte	IAV	PC3_zscore	-0.00149077021484054	0.688209599983867	-0.151779183529324
EXO5	monocyte	Tcruzi	PC3_zscore	-0.00247216350744349	0.680839615470127	-0.279591314058528
EXO5	B	NI	PC3_zscore	-0.00148674398195323	0.701236050655472	-0.161943322561599
EXO5	B	LPS	PC3_zscore	-0.00103482612693881	0.711257661409384	-0.109477141786623
EXO5	B	IAV	PC3_zscore	-0.000365162165128807	0.716847449081257	-0.0337224170338832
EXO5	B	Tcruzi	PC3_zscore	-0.00290605444526308	0.669975133330811	-0.304795318194518
EXO5	CD4T	NI	PC3_zscore	-0.00370370033520021	0.653519260726594	-0.376125463077138
EXO5	CD4T	LPS	PC3_zscore	0.00128563130658417	0.761758539053734	0.112166607843016
EXO5	CD4T	IAV	PC3_zscore	-0.000323394861891045	0.674587159836436	-0.0308738276661786
EXO5	CD4T	Tcruzi	PC3_zscore	-0.00111643450934423	0.712518820105222	-0.120326265386463
ZNF684	NK	NI	PC3_zscore	-0.00799332163054803	0.45526486832762	-0.724294104687054
ZNF684	NK	LPS	PC3_zscore	-0.00819122873643611	0.452674158571659	-0.727203383553435
ZNF684	NK	IAV	PC3_zscore	-0.00801377163209019	0.441858180463521	-0.683072462372721
ZNF684	NK	Tcruzi	PC3_zscore	-0.0084532673300306	0.449457320175419	-0.729128345440924
ZNF684	CD8T	NI	PC3_zscore	-0.00783280257431974	0.455585178056569	-0.734053026143418
ZNF684	CD8T	LPS	PC3_zscore	-0.00817434770073334	0.450524682128649	-0.743198387290378
ZNF684	CD8T	IAV	PC3_zscore	-0.00816781958619353	0.450975756899147	-0.736737302579118
ZNF684	CD8T	Tcruzi	PC3_zscore	-0.00875389492669062	0.44323707042935	-0.749261436577955
ZNF684	monocyte	NI	PC3_zscore	-0.00787468015133955	0.454036174246969	-0.743872911675329
ZNF684	monocyte	LPS	PC3_zscore	-0.00872247383357429	0.434586917227321	-0.76875696338613
ZNF684	monocyte	IAV	PC3_zscore	0.00743381102315345	0.501286019168921	0.253810918954981
ZNF684	monocyte	Tcruzi	PC3_zscore	-0.00834942765177164	0.446188464539836	-0.761078638136605
ZNF684	B	NI	PC3_zscore	-0.00790550323373708	0.456089060263853	-0.72581163871092
ZNF684	B	LPS	PC3_zscore	-0.0082941144787747	0.449910116952393	-0.738223354614159
ZNF684	B	IAV	PC3_zscore	-0.00887945493102411	0.439777720835408	-0.727112225638784
ZNF684	B	Tcruzi	PC3_zscore	-0.00766373701097462	0.460838002956577	-0.706347400532751
ZNF684	CD4T	NI	PC3_zscore	-0.00733828429938338	0.463560430686353	-0.722460721425363
ZNF684	CD4T	LPS	PC3_zscore	-0.0078779195656134	0.452124185698986	-0.761973163084019
ZNF684	CD4T	IAV	PC3_zscore	-0.00698365167500596	0.435918502626924	-0.63827829999097
ZNF684	CD4T	Tcruzi	PC3_zscore	-0.00817655933836405	0.447574195935536	-0.768825068395961
NFYC	NK	NI	PC3_zscore	0.0106590954354427	0.10290687339152	1.81575723632011
NFYC	NK	LPS	PC3_zscore	0.0105327687776241	0.106883240718289	1.73737665173924
NFYC	NK	IAV	PC3_zscore	0.0105368979446594	0.105406184430528	1.70839292539535
NFYC	NK	Tcruzi	PC3_zscore	0.0104113144598069	0.110672930695988	1.65401672292276
NFYC	CD8T	NI	PC3_zscore	0.0110977045898894	0.0881352979150978	2.02886299481211
NFYC	CD8T	LPS	PC3_zscore	0.0110684702291198	0.088991511276691	2.01659754515114
NFYC	CD8T	IAV	PC3_zscore	0.0105070084173995	0.10579304576265	1.73143379999654
NFYC	CD8T	Tcruzi	PC3_zscore	0.0106468197279997	0.101093429927475	1.86095306720834
NFYC	monocyte	NI	PC3_zscore	0.0108880675000054	0.0900717138426942	2.05280317839677
NFYC	monocyte	LPS	PC3_zscore	0.0109957408415454	0.0867772787539979	2.086107043084
NFYC	monocyte	IAV	PC3_zscore	0.0106781994737437	0.0986268506029264	1.92846170884262
NFYC	monocyte	Tcruzi	PC3_zscore	0.011239282574616	0.0851262387366975	2.05833860104006
NFYC	B	NI	PC3_zscore	0.010826383312342	0.0945676964438704	1.97820398154402
NFYC	B	LPS	PC3_zscore	0.0106953425931966	0.099622446651719	1.91282244480715
NFYC	B	IAV	PC3_zscore	0.0104026030521414	0.111513580234925	1.69031652227778
NFYC	B	Tcruzi	PC3_zscore	0.0104841147743692	0.108551584495057	1.75749137225936
NFYC	CD4T	NI	PC3_zscore	0.0106605740384867	0.0995139194940267	1.93177862055811
NFYC	CD4T	LPS	PC3_zscore	0.0109649626910377	0.0879572003058312	2.08204662572667
NFYC	CD4T	IAV	PC3_zscore	0.0124511805487464	0.00931803727675926	2.54169985283593
NFYC	CD4T	Tcruzi	PC3_zscore	0.0108489131227385	0.0920509739938756	2.02720908122454
CITED4	NK	NI	PC3_zscore	0.00460093720760757	0.507101174418284	0.434286317216504
CITED4	NK	LPS	PC3_zscore	0.00574019794100316	0.48656618698677	0.515804263362679
CITED4	NK	IAV	PC3_zscore	0.0053051479050777	0.467281717845414	0.416684224372465
CITED4	NK	Tcruzi	PC3_zscore	0.00556423887849571	0.488967371714089	0.511996960887887
CITED4	CD8T	NI	PC3_zscore	0.0057635430149309	0.478723508600019	0.563811057768026
CITED4	CD8T	LPS	PC3_zscore	0.00503571129283787	0.494123627389874	0.492729408826061
CITED4	CD8T	IAV	PC3_zscore	0.00519336362893264	0.491311696124987	0.488959169551264
CITED4	CD8T	Tcruzi	PC3_zscore	0.00497103831148888	0.495483668092471	0.491698066368044
CITED4	monocyte	NI	PC3_zscore	0.00394562984797018	0.51617380912457	0.36111035587122
CITED4	monocyte	LPS	PC3_zscore	-0.00187654996091804	0.544908696153435	-0.0868700445398659
CITED4	monocyte	IAV	PC3_zscore	0.0050958432622833	0.470098245438651	0.41049575686146
CITED4	monocyte	Tcruzi	PC3_zscore	0.00629609010424668	0.470206455092468	0.565768247051868
CITED4	B	NI	PC3_zscore	0.00456664210503175	0.50612256325537	0.442402855884662
CITED4	B	LPS	PC3_zscore	0.00359350190397431	0.526277630754624	0.32235037910497
CITED4	B	IAV	PC3_zscore	0.00480632285913206	0.498472622428312	0.449568100466672
CITED4	B	Tcruzi	PC3_zscore	0.00588164584752512	0.479287338782951	0.550094722997342
CITED4	CD4T	NI	PC3_zscore	0.00665925259330178	0.454386888713753	0.658540755242449
CITED4	CD4T	LPS	PC3_zscore	0.0057565617956536	0.471958157204168	0.615706454102848
CITED4	CD4T	IAV	PC3_zscore	0.00401574530980884	0.452190941228862	0.376040788281388
CITED4	CD4T	Tcruzi	PC3_zscore	0.00586661169880241	0.471178645857708	0.612984352716637
CTPS1	NK	NI	PC3_zscore	-0.00329672487457592	0.743014766364303	-0.204283501972552
CTPS1	NK	LPS	PC3_zscore	-0.00405826643538262	0.734725076007521	-0.24020330493372
CTPS1	NK	IAV	PC3_zscore	-0.00250042042145099	0.755055431038552	-0.152329638265597
CTPS1	NK	Tcruzi	PC3_zscore	-0.00138355091912856	0.770480287889966	-0.0921326642391631
CTPS1	CD8T	NI	PC3_zscore	0.00592661171230765	0.641189163482375	0.454703090312848
CTPS1	CD8T	LPS	PC3_zscore	0.00769799281242814	0.618816225445102	0.524060647736503
CTPS1	CD8T	IAV	PC3_zscore	0.010334510294691	0.599124898986203	0.571971898758257
CTPS1	CD8T	Tcruzi	PC3_zscore	0.00659447997736061	0.633467355694972	0.478999494454613
CTPS1	monocyte	NI	PC3_zscore	0.00293671066243791	0.694327084269623	0.262041894442104
CTPS1	monocyte	LPS	PC3_zscore	-0.000397970403926636	0.763382324633682	-0.0316942884752382
CTPS1	monocyte	IAV	PC3_zscore	0.00196152291976695	0.716765290035795	0.159111703547591
CTPS1	monocyte	Tcruzi	PC3_zscore	0.00510904543748151	0.649738561464186	0.425400860905202
CTPS1	B	NI	PC3_zscore	-0.00218551523349309	0.757218140035507	-0.156707360035918
CTPS1	B	LPS	PC3_zscore	-0.00197049460306816	0.759931412519808	-0.14455430069601
CTPS1	B	IAV	PC3_zscore	0.00183308403298831	0.730699853867822	0.148573320353653
CTPS1	B	Tcruzi	PC3_zscore	0.00681353397241806	0.633019144638811	0.486346902927294
CTPS1	CD4T	NI	PC3_zscore	0.0041790304211299	0.664308734229996	0.387475994087106
CTPS1	CD4T	LPS	PC3_zscore	0.00386920268074233	0.664045179905465	0.403480020778608
CTPS1	CD4T	IAV	PC3_zscore	0.0347767132871807	0.0265975837512848	1.93510819055117
CTPS1	CD4T	Tcruzi	PC3_zscore	0.0109635695017473	0.581538890383788	0.63794473956997
SCMH1	NK	NI	PC3_zscore	-0.00690709320277299	0.360344798226476	-0.813695265586496
SCMH1	NK	LPS	PC3_zscore	-0.00646214647704148	0.370571775669698	-0.706030403455759
SCMH1	NK	IAV	PC3_zscore	-0.00785251290458332	0.325418119145371	-0.780246921289298
SCMH1	NK	Tcruzi	PC3_zscore	-0.00688054532765732	0.361023763604757	-0.805343772418582
SCMH1	CD8T	NI	PC3_zscore	-0.00736491186081605	0.341856628811349	-0.947612683505838
SCMH1	CD8T	LPS	PC3_zscore	-0.00778622247718505	0.330380767681341	-0.999143661746966
SCMH1	CD8T	IAV	PC3_zscore	-0.0085644095063662	0.318692463187269	-0.975422366733483
SCMH1	CD8T	Tcruzi	PC3_zscore	-0.00789262455393782	0.327633182202021	-1.01137063478267
SCMH1	monocyte	NI	PC3_zscore	-0.00672130193986618	0.36068406982738	-0.770607312812273
SCMH1	monocyte	LPS	PC3_zscore	-0.00833848130533882	0.313321526081956	-0.954367579948824
SCMH1	monocyte	IAV	PC3_zscore	-0.00815280597336785	0.31368564204494	-0.874111419101526
SCMH1	monocyte	Tcruzi	PC3_zscore	-0.00720418226064342	0.347081898597874	-0.899545587391887
SCMH1	B	NI	PC3_zscore	-0.00738061014659839	0.342264391718257	-0.955652219993972
SCMH1	B	LPS	PC3_zscore	-0.00702489029850705	0.355756642044474	-0.879013632852074
SCMH1	B	IAV	PC3_zscore	-0.00734505652233046	0.344667355888814	-0.927117121502516
SCMH1	B	Tcruzi	PC3_zscore	-0.00692801616953908	0.358965099266916	-0.852415859291115
SCMH1	CD4T	NI	PC3_zscore	-0.00757797233062573	0.33179757162072	-1.01402214723857
SCMH1	CD4T	LPS	PC3_zscore	-0.00788763236694807	0.323083369168651	-1.04792853262719
SCMH1	CD4T	IAV	PC3_zscore	-0.0109937368364853	0.141548409868289	-1.34824634389166
SCMH1	CD4T	Tcruzi	PC3_zscore	-0.00753116603625297	0.334655160351974	-0.997490924129348
HIVEP3	NK	NI	PC3_zscore	-0.00859829503854005	0.418452366023078	-0.650144712548911
HIVEP3	NK	LPS	PC3_zscore	-0.00705606914299347	0.449258880206686	-0.550036296397485
HIVEP3	NK	IAV	PC3_zscore	0.00701598052849107	0.517762109038601	0.398399451973603
HIVEP3	NK	Tcruzi	PC3_zscore	-0.00426152168493787	0.513240700709103	-0.326365780584808
HIVEP3	CD8T	NI	PC3_zscore	-0.0123412418239959	0.35932194390938	-0.800237458207547
HIVEP3	CD8T	LPS	PC3_zscore	-0.013077052532182	0.358734685734238	-0.786857397302204
HIVEP3	CD8T	IAV	PC3_zscore	-0.00594739811168028	0.466190960286495	-0.439795405298799
HIVEP3	CD8T	Tcruzi	PC3_zscore	-0.0142990062308198	0.347803770204322	-0.816944048200941
HIVEP3	monocyte	NI	PC3_zscore	-0.00261975526760679	0.537441442437201	-0.18269785634276
HIVEP3	monocyte	LPS	PC3_zscore	-0.0231125165104945	0.251889278835611	-0.935181637311972
HIVEP3	monocyte	IAV	PC3_zscore	-0.0189737774094671	0.28212388107945	-0.820757042709135
HIVEP3	monocyte	Tcruzi	PC3_zscore	0.00011563972952869	0.588477627684167	0.00720907253912996
HIVEP3	B	NI	PC3_zscore	-0.00144361618832921	0.56580003763949	-0.0961497685919204
HIVEP3	B	LPS	PC3_zscore	-0.00895243701475065	0.424441950581564	-0.592336586344699
HIVEP3	B	IAV	PC3_zscore	-0.00453626990020846	0.505749177675667	-0.30511880964579
HIVEP3	B	Tcruzi	PC3_zscore	-0.00313320950425222	0.532594642321008	-0.221130328943834
HIVEP3	CD4T	NI	PC3_zscore	-0.00305332288642969	0.528143677686576	-0.236703526002142
HIVEP3	CD4T	LPS	PC3_zscore	-0.00879529251398035	0.406926847983719	-0.658369105882532
HIVEP3	CD4T	IAV	PC3_zscore	-0.00504697606755882	0.454031128002189	-0.389479509253925
HIVEP3	CD4T	Tcruzi	PC3_zscore	-0.00490941436631086	0.486672076336745	-0.367774996509186
FOXJ3	NK	NI	PC3_zscore	0.00348859508178651	0.641114054775999	0.500653602662472
FOXJ3	NK	LPS	PC3_zscore	0.00093729865677603	0.722199806349058	0.208046975614213
FOXJ3	NK	IAV	PC3_zscore	0.00155728996012731	0.683961814793717	0.294189475001232
FOXJ3	NK	Tcruzi	PC3_zscore	0.0025738906321082	0.663274690176385	0.433523906535659
FOXJ3	CD8T	NI	PC3_zscore	0.000743215542089005	0.734301511159275	0.166576180693915
FOXJ3	CD8T	LPS	PC3_zscore	0.000944226236733393	0.726330783233845	0.197942337754749
FOXJ3	CD8T	IAV	PC3_zscore	-0.000819252844345285	0.788624833567682	-0.147234011399812
FOXJ3	CD8T	Tcruzi	PC3_zscore	0.000971295963106074	0.72508396008308	0.203327469348495
FOXJ3	monocyte	NI	PC3_zscore	0.00140837844017859	0.696092907709109	0.334752239582578
FOXJ3	monocyte	LPS	PC3_zscore	0.001760912154257	0.675446402047176	0.388004868514283
FOXJ3	monocyte	IAV	PC3_zscore	0.00241201890644258	0.643091664423282	0.438020933982006
FOXJ3	monocyte	Tcruzi	PC3_zscore	0.00162736645412268	0.688470227004991	0.360074359184366
FOXJ3	B	NI	PC3_zscore	0.000379546197401335	0.751123048328027	0.0899362820329245
FOXJ3	B	LPS	PC3_zscore	0.00119419469454549	0.710129467129376	0.271988020982179
FOXJ3	B	IAV	PC3_zscore	0.000574162772823802	0.738252403150502	0.131992089118583
FOXJ3	B	Tcruzi	PC3_zscore	0.00221484755028226	0.671630785690489	0.406584992513983
FOXJ3	CD4T	NI	PC3_zscore	-0.00224689421145674	0.727515945459712	-0.371741924448719
FOXJ3	CD4T	LPS	PC3_zscore	0.000879697944628351	0.716915205613756	0.264181370132407
FOXJ3	CD4T	IAV	PC3_zscore	-0.00790138548435272	0.244295465577519	-1.00763894050244
FOXJ3	CD4T	Tcruzi	PC3_zscore	-0.00107784623937056	0.758453105900266	-0.232484142987586
PPCS	NK	NI	PC3_zscore	-0.00508513998781238	0.25753445780462	-1.20882906124105
PPCS	NK	LPS	PC3_zscore	-0.00509204984787052	0.257208414985321	-1.2129648817768
PPCS	NK	IAV	PC3_zscore	-0.00605244365709762	0.206487358611088	-1.04055986154533
PPCS	NK	Tcruzi	PC3_zscore	-0.00509899140350116	0.256890192775452	-1.21643713832351
PPCS	CD8T	NI	PC3_zscore	-0.00509789877144648	0.256881527747178	-1.21854848077484
PPCS	CD8T	LPS	PC3_zscore	-0.00509749066275704	0.256913734303874	-1.21744061425612
PPCS	CD8T	IAV	PC3_zscore	-0.00511686038282314	0.256022671231668	-1.22094931642205
PPCS	CD8T	Tcruzi	PC3_zscore	-0.00510973280483461	0.256330587814322	-1.22251793909663
PPCS	monocyte	NI	PC3_zscore	-0.0051373090830523	0.254467940332536	-1.22867049816395
PPCS	monocyte	LPS	PC3_zscore	-0.00503960171242313	0.255650015282908	-1.15727745657071
PPCS	monocyte	IAV	PC3_zscore	-0.00671978130469049	0.172605364510533	-1.10400979033918
PPCS	monocyte	Tcruzi	PC3_zscore	-0.00511396389852975	0.255988672424638	-1.22601325952677
PPCS	B	NI	PC3_zscore	-0.0050821181294615	0.257758118623295	-1.20925260368657
PPCS	B	LPS	PC3_zscore	-0.00508712838637111	0.257486155121617	-1.21296184719591
PPCS	B	IAV	PC3_zscore	-0.00507750258563977	0.25672207049874	-1.1940119984719
PPCS	B	Tcruzi	PC3_zscore	-0.00509245983595325	0.257183431455243	-1.21574797997147
PPCS	CD4T	NI	PC3_zscore	-0.00509964690229286	0.25668501770812	-1.22279775319148
PPCS	CD4T	LPS	PC3_zscore	-0.00510624260173853	0.25624846624138	-1.22572335298328
PPCS	CD4T	IAV	PC3_zscore	-0.00498638464360489	0.231636244939348	-1.08658848952198
PPCS	CD4T	Tcruzi	PC3_zscore	-0.00512288060027294	0.255588211953724	-1.22839770193465
CCDC30	NK	NI	PC3_zscore	-0.00596399671773469	0.448240655824442	-0.640502976484864
CCDC30	NK	LPS	PC3_zscore	-0.0057168615852441	0.454367100694294	-0.608614231502691
CCDC30	NK	IAV	PC3_zscore	-0.00580057810983163	0.426059490745715	-0.520224971620534
CCDC30	NK	Tcruzi	PC3_zscore	-0.00570181610840582	0.454807546215278	-0.608378019991089
CCDC30	CD8T	NI	PC3_zscore	-0.0066702053376726	0.429760189543909	-0.706359862793793
CCDC30	CD8T	LPS	PC3_zscore	-0.00545560933648083	0.459182814581267	-0.57942279545183
CCDC30	CD8T	IAV	PC3_zscore	-0.00642268686970743	0.436167680999669	-0.677605315480116
CCDC30	CD8T	Tcruzi	PC3_zscore	-0.00580508143249186	0.450145758944886	-0.629121601872666
CCDC30	monocyte	NI	PC3_zscore	-0.00626513808908224	0.436384427175487	-0.688474484826567
CCDC30	monocyte	LPS	PC3_zscore	-0.00513089806525909	0.455469931945352	-0.498443434887892
CCDC30	monocyte	IAV	PC3_zscore	-0.00596479095711619	0.424580089445019	-0.561708967814087
CCDC30	monocyte	Tcruzi	PC3_zscore	-0.005536801651144	0.457874787972566	-0.598276208664542
CCDC30	B	NI	PC3_zscore	-0.00590079504502418	0.448405497069938	-0.649511866250497
CCDC30	B	LPS	PC3_zscore	-0.00556328326090986	0.458221674513801	-0.603632332136057
CCDC30	B	IAV	PC3_zscore	-0.00636866994675172	0.436221809340492	-0.64802166193451
CCDC30	B	Tcruzi	PC3_zscore	-0.00621983911263534	0.440144624166096	-0.67594187799972
CCDC30	CD4T	NI	PC3_zscore	-0.0058613854912248	0.447845697870929	-0.658137317382392
CCDC30	CD4T	LPS	PC3_zscore	-0.00609136623107277	0.441056517309933	-0.684033226532944
CCDC30	CD4T	IAV	PC3_zscore	-0.00806496561437416	0.292777977006951	-0.785962941334354
CCDC30	CD4T	Tcruzi	PC3_zscore	-0.00588283308394922	0.447559885658814	-0.652651226832607
PPIH	NK	NI	PC3_zscore	-0.00170063059475575	0.591991129591073	-0.449674713839888
PPIH	NK	LPS	PC3_zscore	-0.00175889590301765	0.589698653201307	-0.459986011816642
PPIH	NK	IAV	PC3_zscore	-0.00175668122225793	0.547934014915412	-0.288047807346983
PPIH	NK	Tcruzi	PC3_zscore	-0.00171913206346695	0.591214277825031	-0.453599492321874
PPIH	CD8T	NI	PC3_zscore	-0.00173576138630856	0.590351381700081	-0.45968918312992
PPIH	CD8T	LPS	PC3_zscore	-0.00165547912473692	0.594033699188499	-0.436124426390712
PPIH	CD8T	IAV	PC3_zscore	-0.00165851628544324	0.593533103134056	-0.431949814990613
PPIH	CD8T	Tcruzi	PC3_zscore	-0.00163890582294555	0.594783755441258	-0.43025215771272
PPIH	monocyte	NI	PC3_zscore	-0.00165560751985857	0.593314027776946	-0.439425168007286
PPIH	monocyte	LPS	PC3_zscore	-0.00127663639543174	0.589550924234257	-0.258567721792957
PPIH	monocyte	IAV	PC3_zscore	-0.00218811589394232	0.54415399924635	-0.404509632833631
PPIH	monocyte	Tcruzi	PC3_zscore	-0.00174035032218485	0.589710717062472	-0.463970669493886
PPIH	B	NI	PC3_zscore	-0.00169120444631554	0.592286914601235	-0.45253363564271
PPIH	B	LPS	PC3_zscore	-0.00167129388635309	0.593357634548716	-0.446472120961677
PPIH	B	IAV	PC3_zscore	-0.00145147082083476	0.593931136576155	-0.322194897060392
PPIH	B	Tcruzi	PC3_zscore	-0.00167218177293906	0.593300367931066	-0.446019400766409
PPIH	CD4T	NI	PC3_zscore	-0.00171879297910446	0.590663229537102	-0.461765404099945
PPIH	CD4T	LPS	PC3_zscore	-0.00167618863400748	0.593094507457971	-0.450406921766998
PPIH	CD4T	IAV	PC3_zscore	-0.00206038595286118	0.464162467413979	-0.401813838655737
PPIH	CD4T	Tcruzi	PC3_zscore	-0.0016115264523098	0.596393245560453	-0.423307556945213
YBX1	NK	NI	PC3_zscore	-0.00777093782202664	0.31700197509206	-0.976592435270372
YBX1	NK	LPS	PC3_zscore	-0.00975577509715365	0.302812191387244	-1.06174010889878
YBX1	NK	IAV	PC3_zscore	-0.00923803603413299	0.270404676680555	-1.06403082435949
YBX1	NK	Tcruzi	PC3_zscore	-0.0059341987693091	0.353687101577034	-0.828009897201045
YBX1	CD8T	NI	PC3_zscore	0.00882837652481474	0.344558842924841	0.96899764403006
YBX1	CD8T	LPS	PC3_zscore	0.0049439833874679	0.413915448216845	0.687893834203083
YBX1	CD8T	IAV	PC3_zscore	0.00313505960677505	0.487533594624795	0.451042722286675
YBX1	CD8T	Tcruzi	PC3_zscore	0.00675397860293554	0.372575862899076	0.835310722264251
YBX1	monocyte	NI	PC3_zscore	0.000658239715367839	0.594175235930517	0.117086663668636
YBX1	monocyte	LPS	PC3_zscore	-0.00313233532702187	0.450209909208105	-0.464067904143892
YBX1	monocyte	IAV	PC3_zscore	-0.00244887135396231	0.475672403672695	-0.378237252243261
YBX1	monocyte	Tcruzi	PC3_zscore	0.00143888219739486	0.552900379944032	0.246055443054707
YBX1	B	NI	PC3_zscore	-0.0028903800689319	0.456608420488545	-0.494434446164766
YBX1	B	LPS	PC3_zscore	-0.00479239198401888	0.381084037048764	-0.729452882667776
YBX1	B	IAV	PC3_zscore	-0.000495518537178617	0.584324250614437	-0.0858877032819318
YBX1	B	Tcruzi	PC3_zscore	-0.00123253525330108	0.545562393489727	-0.218653971561924
YBX1	CD4T	NI	PC3_zscore	0.00445956168803216	0.365644779565944	0.836708806503613
YBX1	CD4T	LPS	PC3_zscore	0.00512751180636714	0.353076619320499	0.896316607450031
YBX1	CD4T	IAV	PC3_zscore	0.00499418746218562	0.259355560985375	0.956549881962576
YBX1	CD4T	Tcruzi	PC3_zscore	0.00691449692318739	0.339891026574142	0.988356710969283
P3H1	NK	NI	PC3_zscore	-0.000814364468689266	0.783033272387595	-0.171182290092467
P3H1	NK	LPS	PC3_zscore	-0.000932825462190538	0.779039023677961	-0.197579559856532
P3H1	NK	IAV	PC3_zscore	-0.00099839230995185	0.753479880322179	-0.138861189474174
P3H1	NK	Tcruzi	PC3_zscore	-0.000879171479348581	0.780904477793979	-0.186998174703223
P3H1	CD8T	NI	PC3_zscore	-0.0010981489670183	0.772415157326021	-0.241257959470445
P3H1	CD8T	LPS	PC3_zscore	-0.0012885061072383	0.766201068905345	-0.275218524167353
P3H1	CD8T	IAV	PC3_zscore	-0.00150663607990177	0.760928301183666	-0.290517964785396
P3H1	CD8T	Tcruzi	PC3_zscore	-0.00118533914032333	0.769489451915179	-0.257453081022097
P3H1	monocyte	NI	PC3_zscore	-0.0011014241037369	0.771575786993799	-0.253314995732682
P3H1	monocyte	LPS	PC3_zscore	-0.00141315950664531	0.755139133831536	-0.284859892602476
P3H1	monocyte	IAV	PC3_zscore	-0.000762103208468903	0.763216977889082	-0.129719065703437
P3H1	monocyte	Tcruzi	PC3_zscore	-0.00122649925691401	0.766636734361971	-0.279240962044775
P3H1	B	NI	PC3_zscore	-0.000927898126910192	0.779466460764816	-0.207195169334298
P3H1	B	LPS	PC3_zscore	-0.00090807195741206	0.780264814817362	-0.201702594261312
P3H1	B	IAV	PC3_zscore	-0.000895696817583071	0.77707266584356	-0.18110295036889
P3H1	B	Tcruzi	PC3_zscore	-0.00085148339645939	0.782311618945304	-0.185727965471171
P3H1	CD4T	NI	PC3_zscore	-0.00115344000805999	0.769747158866395	-0.264892946319991
P3H1	CD4T	LPS	PC3_zscore	-0.00108522731067842	0.772817402277734	-0.248560867055979
P3H1	CD4T	IAV	PC3_zscore	-0.0124470563889054	0.234766851753475	-0.969350882599242
P3H1	CD4T	Tcruzi	PC3_zscore	-0.00129594509729958	0.76470545311665	-0.28706455335217
C1orf50	NK	NI	PC3_zscore	-0.00282078153519682	0.554340753946648	-0.318190906285278
C1orf50	NK	LPS	PC3_zscore	-0.00406975528203851	0.526323347273039	-0.424371617680791
C1orf50	NK	IAV	PC3_zscore	-0.00475737007997752	0.483466238878685	-0.394149293141274
C1orf50	NK	Tcruzi	PC3_zscore	-0.00455284008773042	0.516158756959031	-0.454589342423428
C1orf50	CD8T	NI	PC3_zscore	-0.000832773701325344	0.617223425429535	-0.090116785143727
C1orf50	CD8T	LPS	PC3_zscore	-0.000814069744608778	0.617023211082922	-0.0864696648371033
C1orf50	CD8T	IAV	PC3_zscore	0.000405359011028201	0.642143555480159	0.0381645324330427
C1orf50	CD8T	Tcruzi	PC3_zscore	-0.000208922602345409	0.631789030999611	-0.0214473484005858
C1orf50	monocyte	NI	PC3_zscore	-0.000103341553162511	0.644367229465252	-0.01189919379747
C1orf50	monocyte	LPS	PC3_zscore	-0.00294716352694331	0.545124230171651	-0.347673353626445
C1orf50	monocyte	IAV	PC3_zscore	0.000301105831798556	0.611792001030491	0.028049498052
C1orf50	monocyte	Tcruzi	PC3_zscore	-0.00294644604351865	0.550803828577674	-0.36708869814941
C1orf50	B	NI	PC3_zscore	-0.00309888682435636	0.547869586222127	-0.368776652087328
C1orf50	B	LPS	PC3_zscore	-0.00256175307037905	0.564148633708602	-0.312121417470947
C1orf50	B	IAV	PC3_zscore	-0.00330874854768588	0.539882247934989	-0.366124328397694
C1orf50	B	Tcruzi	PC3_zscore	-0.0010099012778161	0.611094089547735	-0.117762605522816
C1orf50	CD4T	NI	PC3_zscore	-0.00185525180382594	0.587659028967804	-0.238454259313469
C1orf50	CD4T	LPS	PC3_zscore	-0.00323444130818204	0.54200632386909	-0.39847782662821
C1orf50	CD4T	IAV	PC3_zscore	-0.000916205352796621	0.535664496553689	-0.0978474592799045
C1orf50	CD4T	Tcruzi	PC3_zscore	0.00263745631216961	0.654033897839974	0.218114105182504
SVBP	NK	NI	PC3_zscore	0.00413931194729514	0.574654213439375	0.546550421440936
SVBP	NK	LPS	PC3_zscore	0.00434579419949742	0.571598451952923	0.549510896512721
SVBP	NK	IAV	PC3_zscore	0.0023873675022081	0.597051628200336	0.285166727309525
SVBP	NK	Tcruzi	PC3_zscore	0.00359763002634903	0.587278707709636	0.509643374862322
SVBP	CD8T	NI	PC3_zscore	0.00171858094623061	0.646592892957409	0.250385712617479
SVBP	CD8T	LPS	PC3_zscore	0.00160570685559985	0.648536954094166	0.224205047735163
SVBP	CD8T	IAV	PC3_zscore	0.00194445557569883	0.638006744482313	0.268112347456515
SVBP	CD8T	Tcruzi	PC3_zscore	0.00382409028011876	0.587796779657815	0.501257305373753
SVBP	monocyte	NI	PC3_zscore	0.0020537318755641	0.638033484109499	0.338631481996757
SVBP	monocyte	LPS	PC3_zscore	0.00207744414256463	0.632995743383544	0.336137762284614
SVBP	monocyte	IAV	PC3_zscore	0.00611260727986145	0.49094521010034	0.629206322725635
SVBP	monocyte	Tcruzi	PC3_zscore	0.00219765397752848	0.632453117784096	0.3629823681857
SVBP	B	NI	PC3_zscore	0.0016513717687804	0.650275001751879	0.247873908677897
SVBP	B	LPS	PC3_zscore	0.00406063236527664	0.573300015812763	0.561098724599313
SVBP	B	IAV	PC3_zscore	0.0221584459205	0.256578301622643	0.866324577437999
SVBP	B	Tcruzi	PC3_zscore	0.00313043050874905	0.599839730615426	0.483872508881652
SVBP	CD4T	NI	PC3_zscore	0.00167480609787089	0.65364650096835	0.270501713277761
SVBP	CD4T	LPS	PC3_zscore	0.00133639993179094	0.664592778493433	0.201260881173234
SVBP	CD4T	IAV	PC3_zscore	0.00133924416747851	0.626253731749293	0.194895443191389
SVBP	CD4T	Tcruzi	PC3_zscore	0.00263121271636844	0.61468809683245	0.443242259016161
ERMAP	NK	NI	PC3_zscore	0.0248131530217529	0.0399400209596284	1.84732365530746
ERMAP	NK	LPS	PC3_zscore	0.0222333507934964	0.0624687030633599	1.69135201306719
ERMAP	NK	IAV	PC3_zscore	0.0237058660447668	0.045140631260944	1.82735883824635
ERMAP	NK	Tcruzi	PC3_zscore	0.0226578394566202	0.0582516940933679	1.73252114572898
ERMAP	CD8T	NI	PC3_zscore	0.0238997715450723	0.0424819882528493	1.91473023974487
ERMAP	CD8T	LPS	PC3_zscore	0.0235200156863885	0.0461577525011899	1.87918921543641
ERMAP	CD8T	IAV	PC3_zscore	0.023172017084525	0.0499498520803405	1.83356985205678
ERMAP	CD8T	Tcruzi	PC3_zscore	0.0215522968260018	0.0700229965399595	1.6025303869581
ERMAP	monocyte	NI	PC3_zscore	0.0243837588971431	0.0330000234584518	2.0932545545538
ERMAP	monocyte	LPS	PC3_zscore	0.0239583845048353	0.0334076346119986	2.11695408553475
ERMAP	monocyte	IAV	PC3_zscore	0.025547872544624	0.0239093771062371	2.05178343962815
ERMAP	monocyte	Tcruzi	PC3_zscore	0.0247081892788083	0.0321862756108657	2.07082986251563
ERMAP	B	NI	PC3_zscore	0.0230952621231001	0.0515555703271768	1.83262485226756
ERMAP	B	LPS	PC3_zscore	0.0221605604001998	0.0627577732980605	1.71320861314833
ERMAP	B	IAV	PC3_zscore	0.0231515622129773	0.0503338727833175	1.84667650727244
ERMAP	B	Tcruzi	PC3_zscore	0.0224823705377117	0.0596047283343537	1.73266869770284
ERMAP	CD4T	NI	PC3_zscore	0.0209466269169544	0.0772140519433122	1.59853928381594
ERMAP	CD4T	LPS	PC3_zscore	0.0209699741004445	0.077450440415375	1.59212816737683
ERMAP	CD4T	IAV	PC3_zscore	0.023475782169464	0.0329897083849688	2.03262394705595
ERMAP	CD4T	Tcruzi	PC3_zscore	0.0254000442676658	0.0319595913332112	1.96610075104086
ZNF691	NK	NI	PC3_zscore	0.0038379623523596	0.508298559784159	0.419996794292194
ZNF691	NK	LPS	PC3_zscore	0.00376663375425413	0.509250535685724	0.403588777983569
ZNF691	NK	IAV	PC3_zscore	0.00313702167233941	0.486597519439036	0.260476450482466
ZNF691	NK	Tcruzi	PC3_zscore	0.00384965989522132	0.507916097962292	0.42018083869744
ZNF691	CD8T	NI	PC3_zscore	0.00578082318002688	0.45355067518518	0.661379571563611
ZNF691	CD8T	LPS	PC3_zscore	0.00512387471898018	0.468601092465638	0.609479314555978
ZNF691	CD8T	IAV	PC3_zscore	0.00582475100602788	0.454654550771698	0.644051596020641
ZNF691	CD8T	Tcruzi	PC3_zscore	0.00563358907074146	0.457160459865844	0.648743504022297
ZNF691	monocyte	NI	PC3_zscore	0.00423917927116518	0.494810972436888	0.510791196310586
ZNF691	monocyte	LPS	PC3_zscore	0.00564958097033602	0.444386729667866	0.650442139042443
ZNF691	monocyte	IAV	PC3_zscore	0.00712123877914848	0.397379529810497	0.636360771719318
ZNF691	monocyte	Tcruzi	PC3_zscore	0.00533865515294652	0.459506829208544	0.656884413623392
ZNF691	B	NI	PC3_zscore	0.00445645158870434	0.489946388869738	0.542359391368052
ZNF691	B	LPS	PC3_zscore	0.00514089843846263	0.468219860437878	0.623136823762204
ZNF691	B	IAV	PC3_zscore	0.0047176712378494	0.481085778988755	0.549633928541817
ZNF691	B	Tcruzi	PC3_zscore	0.00456094984677787	0.486512602514101	0.553650714409391
ZNF691	CD4T	NI	PC3_zscore	0.00431030385328773	0.492773878062606	0.528848363201467
ZNF691	CD4T	LPS	PC3_zscore	0.00483743816400412	0.474146699371927	0.609135789495304
ZNF691	CD4T	IAV	PC3_zscore	0.00591250133333547	0.357214358185809	0.638953892416627
ZNF691	CD4T	Tcruzi	PC3_zscore	0.00515144629367133	0.46539930147996	0.636471359148859
SLC2A1	NK	NI	PC3_zscore	-0.00975026146150807	0.35472976280883	-0.782296298852607
SLC2A1	NK	LPS	PC3_zscore	-0.014423561679763	0.320417000716647	-0.765148049575232
SLC2A1	NK	IAV	PC3_zscore	-0.0180746396665572	0.228368698096085	-0.859393104368297
SLC2A1	NK	Tcruzi	PC3_zscore	-0.00756233227905922	0.392802647825027	-0.628663501207279
SLC2A1	CD8T	NI	PC3_zscore	-0.0057564247861071	0.436202819642804	-0.465568766434034
SLC2A1	CD8T	LPS	PC3_zscore	-0.00910522170653297	0.375246132230522	-0.713490614758235
SLC2A1	CD8T	IAV	PC3_zscore	-0.00744237159669839	0.404522984047603	-0.577919882090068
SLC2A1	CD8T	Tcruzi	PC3_zscore	-0.00873346459735287	0.380242577221832	-0.699935626561407
SLC2A1	monocyte	NI	PC3_zscore	-0.00751882191448127	0.402220819740583	-0.584620571308488
SLC2A1	monocyte	LPS	PC3_zscore	-0.0062499391299182	0.419402331162134	-0.463488647680006
SLC2A1	monocyte	IAV	PC3_zscore	-0.01544092692906	0.268366166984528	-0.766051970165224
SLC2A1	monocyte	Tcruzi	PC3_zscore	-0.00609460037414127	0.428314824583078	-0.467415938579299
SLC2A1	B	NI	PC3_zscore	-0.00733286728379283	0.396376920256436	-0.677799958958803
SLC2A1	B	LPS	PC3_zscore	-0.00990235465247984	0.345887992059758	-0.844359222056329
SLC2A1	B	IAV	PC3_zscore	-0.00940378839967593	0.357173100189936	-0.788929303813261
SLC2A1	B	Tcruzi	PC3_zscore	-0.0038585294447226	0.475055737770955	-0.280150971259879
SLC2A1	CD4T	NI	PC3_zscore	-0.00622159247713099	0.426573148834087	-0.559377961850664
SLC2A1	CD4T	LPS	PC3_zscore	-0.00596621808257191	0.433505726829771	-0.527956859843388
SLC2A1	CD4T	IAV	PC3_zscore	-0.00648279889586579	0.384349881536984	-0.55592476959537
SLC2A1	CD4T	Tcruzi	PC3_zscore	-0.00916397652597368	0.364178974685699	-0.790011910580878
EBNA1BP2	NK	NI	PC3_zscore	-9.5025614589381e-05	0.937561297298836	-0.0332719985692316
EBNA1BP2	NK	LPS	PC3_zscore	-0.000114616784633862	0.936802868318127	-0.0396574910067713
EBNA1BP2	NK	IAV	PC3_zscore	0.000195127350453114	0.93675312368061	0.0459064943817613
EBNA1BP2	NK	Tcruzi	PC3_zscore	-3.11532443915136e-05	0.939551993251595	-0.0105801730341627
EBNA1BP2	CD8T	NI	PC3_zscore	-0.0005667943361182	0.92232471138155	-0.165536457457957
EBNA1BP2	CD8T	LPS	PC3_zscore	-0.000281845090965673	0.930575990513222	-0.100518648710113
EBNA1BP2	CD8T	IAV	PC3_zscore	-0.000242574581269829	0.931918986218203	-0.0826752596826134
EBNA1BP2	CD8T	Tcruzi	PC3_zscore	-0.000236982315946387	0.932082628916039	-0.0855079361228533
EBNA1BP2	monocyte	NI	PC3_zscore	-0.000443597665474801	0.923789331294795	-0.15527239099364
EBNA1BP2	monocyte	LPS	PC3_zscore	-0.000203114224947523	0.931665806226062	-0.0772653983552791
EBNA1BP2	monocyte	IAV	PC3_zscore	-0.00118394269303431	0.897929704785125	-0.201173399084155
EBNA1BP2	monocyte	Tcruzi	PC3_zscore	-0.000253994688781696	0.93132959573338	-0.100993420957974
EBNA1BP2	B	NI	PC3_zscore	-0.000231412821690543	0.93238945647972	-0.0901056156331781
EBNA1BP2	B	LPS	PC3_zscore	-0.000190907801514079	0.933967181189523	-0.0752564646502896
EBNA1BP2	B	IAV	PC3_zscore	-0.000254405900690509	0.931265112743751	-0.0907266689126952
EBNA1BP2	B	Tcruzi	PC3_zscore	-0.000169041984748615	0.934866594555484	-0.0663494406749292
EBNA1BP2	CD4T	NI	PC3_zscore	-0.000321558051979151	0.928285118824019	-0.124680847633201
EBNA1BP2	CD4T	LPS	PC3_zscore	-0.000314123497073567	0.928150770503717	-0.126313521602247
EBNA1BP2	CD4T	IAV	PC3_zscore	0.022573225819062	0.107348042077273	1.63629450238057
EBNA1BP2	CD4T	Tcruzi	PC3_zscore	-0.000419068965653853	0.925329147161277	-0.146822588371357
ELOVL1	NK	NI	PC3_zscore	0.00398602649279077	0.445137530249137	0.711647605508676
ELOVL1	NK	LPS	PC3_zscore	0.00403567386775404	0.444818986361868	0.706789307794604
ELOVL1	NK	IAV	PC3_zscore	0.00605627888925162	0.358370386357291	0.678944434875984
ELOVL1	NK	Tcruzi	PC3_zscore	0.00408552966651042	0.44366727922514	0.706898118743305
ELOVL1	CD8T	NI	PC3_zscore	0.002185301014461	0.510380689105308	0.353251548944459
ELOVL1	CD8T	LPS	PC3_zscore	0.00256252242875736	0.497586243478314	0.452091895957777
ELOVL1	CD8T	IAV	PC3_zscore	0.00178400556289914	0.516030206364643	0.249384141869217
ELOVL1	CD8T	Tcruzi	PC3_zscore	0.00197805027737395	0.514356559810446	0.298050270187036
ELOVL1	monocyte	NI	PC3_zscore	0.00311547180363779	0.472713768549736	0.645316360291635
ELOVL1	monocyte	LPS	PC3_zscore	0.00343104248312912	0.451082644165861	0.673430309080501
ELOVL1	monocyte	IAV	PC3_zscore	0.003610554604216	0.434393912757495	0.665020500021049
ELOVL1	monocyte	Tcruzi	PC3_zscore	0.00273941827622742	0.493913015604672	0.535237155883402
ELOVL1	B	NI	PC3_zscore	0.00309557318400032	0.474515812207555	0.628814896901699
ELOVL1	B	LPS	PC3_zscore	0.00295075135028048	0.481959390422083	0.589985202015026
ELOVL1	B	IAV	PC3_zscore	0.0036700892616901	0.448950683952958	0.685514639694126
ELOVL1	B	Tcruzi	PC3_zscore	0.00310914131512571	0.474020455147209	0.628068229307592
ELOVL1	CD4T	NI	PC3_zscore	0.00214377403273202	0.515271678103921	0.352914789329003
ELOVL1	CD4T	LPS	PC3_zscore	0.00196331107772546	0.518952974679603	0.305022980478027
ELOVL1	CD4T	IAV	PC3_zscore	0.00155937322398073	0.454515486581639	0.214197104190185
ELOVL1	CD4T	Tcruzi	PC3_zscore	0.00226496140539186	0.510370780492621	0.382393862797592
MED8	NK	NI	PC3_zscore	-0.0025996916212901	0.532701138767421	-0.529182859644592
MED8	NK	LPS	PC3_zscore	-0.00272567194688247	0.527889184681772	-0.567876382354578
MED8	NK	IAV	PC3_zscore	0.00138046398681503	0.519790006818954	0.101112145572588
MED8	NK	Tcruzi	PC3_zscore	-0.00257941091434704	0.533351032722256	-0.520953872178618
MED8	CD8T	NI	PC3_zscore	-0.0028814089776209	0.521145629363358	-0.613537535033799
MED8	CD8T	LPS	PC3_zscore	-0.00293021482150977	0.519578110708852	-0.617923636230337
MED8	CD8T	IAV	PC3_zscore	-0.00303546557800342	0.516696692063606	-0.614739082570156
MED8	CD8T	Tcruzi	PC3_zscore	-0.00282559772230608	0.523469920301752	-0.599322000396322
MED8	monocyte	NI	PC3_zscore	-0.0030405688174373	0.512275825505212	-0.646696054545552
MED8	monocyte	LPS	PC3_zscore	-0.00280261448288574	0.517619753196509	-0.595058820485441
MED8	monocyte	IAV	PC3_zscore	-0.00272913106052232	0.508822237352112	-0.528987183626229
MED8	monocyte	Tcruzi	PC3_zscore	-0.0028496764150452	0.521307851087222	-0.623112390769623
MED8	B	NI	PC3_zscore	-0.00290966638866131	0.519542185386278	-0.624607583983831
MED8	B	LPS	PC3_zscore	-0.00259475195449916	0.533755633343848	-0.536722391993017
MED8	B	IAV	PC3_zscore	-0.00302318416800959	0.515221652413683	-0.563591908869511
MED8	B	Tcruzi	PC3_zscore	-0.00282382781970974	0.523337292318186	-0.607842474221197
MED8	CD4T	NI	PC3_zscore	-0.00294457801511158	0.517483868597189	-0.635552136285797
MED8	CD4T	LPS	PC3_zscore	-0.00288716082268496	0.519701225983298	-0.628529340789552
MED8	CD4T	IAV	PC3_zscore	-0.00226070114396227	0.455916657604887	-0.356403286018949
MED8	CD4T	Tcruzi	PC3_zscore	-0.00283941622786463	0.522374706457408	-0.613734760356269
SZT2	NK	NI	PC3_zscore	0.00197201261169972	0.626673796349471	0.445307986044438
SZT2	NK	LPS	PC3_zscore	0.0018747203709417	0.63032710787417	0.415190144025666
SZT2	NK	IAV	PC3_zscore	-0.000425072086437125	0.613957266147749	-0.0398693860324468
SZT2	NK	Tcruzi	PC3_zscore	0.00196176960702401	0.627090981786285	0.441992424213002
SZT2	CD8T	NI	PC3_zscore	0.0020109710792243	0.624839723771846	0.457893436534716
SZT2	CD8T	LPS	PC3_zscore	0.00207579577496329	0.622494077414144	0.468067686136331
SZT2	CD8T	IAV	PC3_zscore	0.00198750202789955	0.625502758309379	0.441268570499965
SZT2	CD8T	Tcruzi	PC3_zscore	0.00209339096072958	0.621848731005645	0.471137540271504
SZT2	monocyte	NI	PC3_zscore	0.00200326876038183	0.624189825082721	0.466298750487462
SZT2	monocyte	LPS	PC3_zscore	0.00217137759870353	0.610404557758258	0.477377052174493
SZT2	monocyte	IAV	PC3_zscore	0.00663443677461758	0.439721218708799	0.600591417764715
SZT2	monocyte	Tcruzi	PC3_zscore	0.00208421658888097	0.620891352082929	0.482707462730124
SZT2	B	NI	PC3_zscore	0.00188029994704373	0.63068177947524	0.426594353345118
SZT2	B	LPS	PC3_zscore	0.00193622726283076	0.628138229452575	0.444319283848466
SZT2	B	IAV	PC3_zscore	0.00216499607174134	0.617761375897011	0.436282017090662
SZT2	B	Tcruzi	PC3_zscore	0.00186570566917214	0.631202619099615	0.420381834216152
SZT2	CD4T	NI	PC3_zscore	0.00196706493048813	0.626584674507217	0.457216335683314
SZT2	CD4T	LPS	PC3_zscore	0.00204330185012567	0.622756795312329	0.475485460480236
SZT2	CD4T	IAV	PC3_zscore	0.00201764535902164	0.539326082910663	0.353869627268337
SZT2	CD4T	Tcruzi	PC3_zscore	0.00190819214407642	0.629368946866776	0.436056022346555
HYI	NK	NI	PC3_zscore	0.00679403281369437	0.544338077085903	0.31922408050716
HYI	NK	LPS	PC3_zscore	0.00948535721177496	0.521813771165585	0.397650838403875
HYI	NK	IAV	PC3_zscore	0.00675847343163883	0.539108679441392	0.298198000225614
HYI	NK	Tcruzi	PC3_zscore	0.00349555712870784	0.587254597730073	0.181187560138109
HYI	CD8T	NI	PC3_zscore	-0.0114713245660824	0.361448585420409	-0.651783263349045
HYI	CD8T	LPS	PC3_zscore	-0.0107419995142931	0.37440430290698	-0.604901270949169
HYI	CD8T	IAV	PC3_zscore	-0.00722880764148199	0.427801005342569	-0.413008444389654
HYI	CD8T	Tcruzi	PC3_zscore	-0.00701873937272344	0.428918077467024	-0.421581562359469
HYI	monocyte	NI	PC3_zscore	-0.00444170958734376	0.469168862991555	-0.32341228885928
HYI	monocyte	LPS	PC3_zscore	-0.00501639285711612	0.457070628449064	-0.340907506949292
HYI	monocyte	IAV	PC3_zscore	-0.00467328365733506	0.461595799611603	-0.308635617668957
HYI	monocyte	Tcruzi	PC3_zscore	-0.00721628575565033	0.410630774381687	-0.514834823655495
HYI	B	NI	PC3_zscore	-0.00144570443382143	0.54487449030231	-0.0984307665735896
HYI	B	LPS	PC3_zscore	-0.00148891557081053	0.543454306916124	-0.100621516230776
HYI	B	IAV	PC3_zscore	-0.00454986824787812	0.488081209854599	-0.296237285351571
HYI	B	Tcruzi	PC3_zscore	-0.0068214374772956	0.437069817942974	-0.45106732535448
HYI	CD4T	NI	PC3_zscore	-0.00257801226348956	0.513507981979708	-0.208625908933631
HYI	CD4T	LPS	PC3_zscore	-0.0212677544780352	0.269944120812788	-0.956068839277168
HYI	CD4T	IAV	PC3_zscore	-0.0171622698300289	0.164402984999182	-1.04935418282394
HYI	CD4T	Tcruzi	PC3_zscore	-0.00986749613390452	0.360393366636704	-0.6919659297684
KDM4A	NK	NI	PC3_zscore	-0.000441992883925429	0.65029121286991	-0.0449272796987642
KDM4A	NK	LPS	PC3_zscore	-0.00176467339962289	0.620929720509897	-0.20991317635227
KDM4A	NK	IAV	PC3_zscore	-0.0023122250258119	0.575440294602455	-0.203590649868114
KDM4A	NK	Tcruzi	PC3_zscore	-0.00160376548008497	0.625404749629628	-0.19164746275505
KDM4A	CD8T	NI	PC3_zscore	-0.00266016435898408	0.592335181642716	-0.330469219572666
KDM4A	CD8T	LPS	PC3_zscore	-0.00272976078686638	0.590739733570188	-0.335968188856791
KDM4A	CD8T	IAV	PC3_zscore	-0.00350553321412564	0.574855360079218	-0.390409634254633
KDM4A	CD8T	Tcruzi	PC3_zscore	-0.0030357675808231	0.583564666920349	-0.366172408160682
KDM4A	monocyte	NI	PC3_zscore	-0.00321655356531603	0.571257959279722	-0.413669516209969
KDM4A	monocyte	LPS	PC3_zscore	-0.00300940913479034	0.571353039761815	-0.37921392149255
KDM4A	monocyte	IAV	PC3_zscore	-0.00200803843386241	0.586174857203312	-0.227737699389801
KDM4A	monocyte	Tcruzi	PC3_zscore	-0.00185355410543508	0.617957789754525	-0.246023609515387
KDM4A	B	NI	PC3_zscore	-0.00214827693651261	0.608606237082676	-0.280469939305788
KDM4A	B	LPS	PC3_zscore	-0.00297036781444875	0.584044999900948	-0.372137910204217
KDM4A	B	IAV	PC3_zscore	-0.00232825803122059	0.602019084391766	-0.282153568707437
KDM4A	B	Tcruzi	PC3_zscore	-0.00188909732518561	0.616655745863834	-0.242172902188946
KDM4A	CD4T	NI	PC3_zscore	-0.00292705434041649	0.582884744510945	-0.377981326114852
KDM4A	CD4T	LPS	PC3_zscore	-0.00289711511241546	0.583841313555215	-0.374206287772384
KDM4A	CD4T	IAV	PC3_zscore	-0.000581531875804657	0.532247792709525	-0.0526932707951793
KDM4A	CD4T	Tcruzi	PC3_zscore	-0.00274116124908317	0.589182741618802	-0.350456200982031
ST3GAL3	NK	NI	PC3_zscore	-0.00257805843357579	0.628440076268256	-0.322791145041581
ST3GAL3	NK	LPS	PC3_zscore	-0.00203991733860988	0.642257795908213	-0.251187845008939
ST3GAL3	NK	IAV	PC3_zscore	-0.00707073146986004	0.507068759113277	-0.432535650240812
ST3GAL3	NK	Tcruzi	PC3_zscore	-0.00229482400286679	0.635798433365985	-0.288937115487761
ST3GAL3	CD8T	NI	PC3_zscore	-0.00215742085002659	0.64044968345557	-0.270885974568364
ST3GAL3	CD8T	LPS	PC3_zscore	-0.00221914486954133	0.638762144042973	-0.278098590985681
ST3GAL3	CD8T	IAV	PC3_zscore	-0.0020688394069522	0.642029949411185	-0.252316839800387
ST3GAL3	CD8T	Tcruzi	PC3_zscore	-0.00215126119431712	0.640544260541921	-0.268505066050113
ST3GAL3	monocyte	NI	PC3_zscore	-0.00224452085026249	0.63734654800336	-0.288181175093492
ST3GAL3	monocyte	LPS	PC3_zscore	-0.00260493282209998	0.619353065072982	-0.308491093059018
ST3GAL3	monocyte	IAV	PC3_zscore	-0.00214049713491456	0.610337249197093	-0.2073375695835
ST3GAL3	monocyte	Tcruzi	PC3_zscore	-0.00242514280796965	0.632689417545097	-0.312329160605176
ST3GAL3	B	NI	PC3_zscore	-0.00205118780426403	0.644009797605869	-0.264723493641769
ST3GAL3	B	LPS	PC3_zscore	-0.00248876613071973	0.630147000073795	-0.322854611863038
ST3GAL3	B	IAV	PC3_zscore	-0.00265581713838712	0.62397061889938	-0.316180066872426
ST3GAL3	B	Tcruzi	PC3_zscore	-0.002401883026936	0.632941273196829	-0.311634040266731
ST3GAL3	CD4T	NI	PC3_zscore	-0.00227643860044983	0.636799968219823	-0.29785482045458
ST3GAL3	CD4T	LPS	PC3_zscore	-0.00205780318917467	0.644021266213938	-0.267601702630662
ST3GAL3	CD4T	IAV	PC3_zscore	-0.000419223400816372	0.582474715433548	-0.0386411218633817
ST3GAL3	CD4T	Tcruzi	PC3_zscore	-0.00245693788485612	0.631675793115356	-0.315238046643286
IPO13	NK	NI	PC3_zscore	0.000761948495890173	0.797458407161282	0.0910648474280024
IPO13	NK	LPS	PC3_zscore	-0.00133441440073101	0.784613338912509	-0.149086447236892
IPO13	NK	IAV	PC3_zscore	-0.00316659574537845	0.730096354421429	-0.2424610361158
IPO13	NK	Tcruzi	PC3_zscore	-0.000248506607994927	0.805814617901912	-0.030736173555825
IPO13	CD8T	NI	PC3_zscore	-0.000196043154758515	0.810248955128771	-0.0251644710283599
IPO13	CD8T	LPS	PC3_zscore	0.000119578139671218	0.807139524350491	0.0151782804169067
IPO13	CD8T	IAV	PC3_zscore	2.45144131301584e-05	0.808948314955233	0.00295721648179898
IPO13	CD8T	Tcruzi	PC3_zscore	0.000655618663297297	0.795826576518886	0.0813706253216175
IPO13	monocyte	NI	PC3_zscore	-0.000100628176624003	0.808481944923052	-0.0155722870948924
IPO13	monocyte	LPS	PC3_zscore	0.000930549140881405	0.781013204651268	0.127019168849395
IPO13	monocyte	IAV	PC3_zscore	-0.000729523610419105	0.780858650384097	-0.0882093380886277
IPO13	monocyte	Tcruzi	PC3_zscore	0.00156266713499729	0.767177615099913	0.207128240110613
IPO13	B	NI	PC3_zscore	-0.000702726119375142	0.796619220681516	-0.090582466416879
IPO13	B	LPS	PC3_zscore	-0.00228717425782073	0.76670118706811	-0.223697108792777
IPO13	B	IAV	PC3_zscore	-0.000631075494545499	0.796402278654883	-0.0773015221677384
IPO13	B	Tcruzi	PC3_zscore	0.00114536486573472	0.785250856067707	0.139438789018277
IPO13	CD4T	NI	PC3_zscore	-0.000695496416438545	0.795810822535783	-0.0957997304574695
IPO13	CD4T	LPS	PC3_zscore	-0.00037617794978873	0.803840904614201	-0.0535927508831613
IPO13	CD4T	IAV	PC3_zscore	0.0161561319587044	0.268773332463626	0.88704160347798
IPO13	CD4T	Tcruzi	PC3_zscore	-0.000758273986944476	0.795985128261305	-0.0988996756553196
DPH2	NK	NI	PC3_zscore	0.00330790382007325	0.76111054205645	0.232245612431285
DPH2	NK	LPS	PC3_zscore	-0.00176598021327107	0.764288808645765	-0.141639621797961
DPH2	NK	IAV	PC3_zscore	0.000740296629070882	0.793686522029868	0.0548599634828653
DPH2	NK	Tcruzi	PC3_zscore	-0.00394625399591563	0.732441573663494	-0.281245732855068
DPH2	CD8T	NI	PC3_zscore	0.000522026594008764	0.796310754343213	0.0488222958290816
DPH2	CD8T	LPS	PC3_zscore	-8.85934574822563e-05	0.799196472968693	-0.0080092408037583
DPH2	CD8T	IAV	PC3_zscore	0.00900728022400822	0.695727361623315	0.423457535389337
DPH2	CD8T	Tcruzi	PC3_zscore	0.0022020188933125	0.76664335703364	0.18579449120376
DPH2	monocyte	NI	PC3_zscore	-0.00123952685113866	0.777353349809936	-0.126046602620313
DPH2	monocyte	LPS	PC3_zscore	-0.0035306120043651	0.730591587657407	-0.294522097651851
DPH2	monocyte	IAV	PC3_zscore	-0.00437724529141759	0.711436702634919	-0.324871078891918
DPH2	monocyte	Tcruzi	PC3_zscore	-0.00454368308928022	0.71670649452824	-0.352681879157276
DPH2	B	NI	PC3_zscore	-0.00242331094569246	0.747550534752145	-0.237727350979746
DPH2	B	LPS	PC3_zscore	-0.00491248689119453	0.701967171772883	-0.392826482664512
DPH2	B	IAV	PC3_zscore	-0.00273046333491558	0.738526451360223	-0.257348575971992
DPH2	B	Tcruzi	PC3_zscore	0.00150621022963204	0.772406634148391	0.15418203236986
DPH2	CD4T	NI	PC3_zscore	-0.00397602870311821	0.710969950790612	-0.370380679652707
DPH2	CD4T	LPS	PC3_zscore	0.000295270195741557	0.797825079608791	0.0383754286237592
DPH2	CD4T	IAV	PC3_zscore	0.0244037969505278	0.131133806812875	1.36911406543342
DPH2	CD4T	Tcruzi	PC3_zscore	0.000740851138505979	0.78837164696614	0.0812199766372883
ATP6V0B	NK	NI	PC3_zscore	-0.00070485866344518	0.599396467077142	-0.155540907454662
ATP6V0B	NK	LPS	PC3_zscore	-0.00100891359772634	0.586219596417447	-0.232109212667611
ATP6V0B	NK	IAV	PC3_zscore	-0.000354430167651838	0.574706114053913	-0.0602669161042549
ATP6V0B	NK	Tcruzi	PC3_zscore	-0.00109654323710474	0.582085791094771	-0.252544040742007
ATP6V0B	CD8T	NI	PC3_zscore	-0.00122523731987514	0.574860602966219	-0.311225658481353
ATP6V0B	CD8T	LPS	PC3_zscore	-0.00252761397415253	0.522302792840667	-0.519410407479917
ATP6V0B	CD8T	IAV	PC3_zscore	-0.00271276117154546	0.520088134358203	-0.508784530778179
ATP6V0B	CD8T	Tcruzi	PC3_zscore	-0.00253779123316122	0.521715740535373	-0.522060104415018
ATP6V0B	monocyte	NI	PC3_zscore	-0.000391008177056034	0.620985398261621	-0.0892374377252129
ATP6V0B	monocyte	LPS	PC3_zscore	0.000523380599644356	0.629507316601512	0.0902908667252511
ATP6V0B	monocyte	IAV	PC3_zscore	-0.000560371837260906	0.595578485124932	-0.129795782147542
ATP6V0B	monocyte	Tcruzi	PC3_zscore	-0.00029362257702821	0.624057378962445	-0.0641344085489122
ATP6V0B	B	NI	PC3_zscore	-0.00168796589006596	0.55242893746827	-0.42615180917849
ATP6V0B	B	LPS	PC3_zscore	-0.00319661164967936	0.508771335822174	-0.530757462078761
ATP6V0B	B	IAV	PC3_zscore	-0.00169466119228472	0.551300587385357	-0.39641151028212
ATP6V0B	B	Tcruzi	PC3_zscore	-0.00128120134398197	0.572844012753168	-0.322512255007516
ATP6V0B	CD4T	NI	PC3_zscore	-0.00225071469424196	0.521218448965189	-0.559562904835847
ATP6V0B	CD4T	LPS	PC3_zscore	-0.002521554881005	0.51331702002294	-0.575008489024498
ATP6V0B	CD4T	IAV	PC3_zscore	-0.00256122678923151	0.394376516045316	-0.544067625682376
ATP6V0B	CD4T	Tcruzi	PC3_zscore	-0.00239130449751872	0.519143242420915	-0.555633141602417
CCDC24	NK	NI	PC3_zscore	0.0113516999703528	0.414400518443441	0.513114127689318
CCDC24	NK	LPS	PC3_zscore	0.0119394619075613	0.41099412437062	0.518793311481003
CCDC24	NK	IAV	PC3_zscore	0.0021768453249427	0.498444841976728	0.0901287794231936
CCDC24	NK	Tcruzi	PC3_zscore	0.0146185161038299	0.386379234132181	0.586664541688497
CCDC24	CD8T	NI	PC3_zscore	0.0101992296686537	0.408245560726084	0.529101927547972
CCDC24	CD8T	LPS	PC3_zscore	0.0157766897618313	0.355050348919661	0.680075558553209
CCDC24	CD8T	IAV	PC3_zscore	0.0189286322036362	0.337591918768334	0.700858984517568
CCDC24	CD8T	Tcruzi	PC3_zscore	0.00567006736170993	0.467558705670424	0.284118025814826
CCDC24	monocyte	NI	PC3_zscore	0.00700496788752455	0.451615068614133	0.385117689807665
CCDC24	monocyte	LPS	PC3_zscore	0.00834929350038002	0.428225849060793	0.445393129116885
CCDC24	monocyte	IAV	PC3_zscore	0.00597737625411944	0.45431059609055	0.30033839555061
CCDC24	monocyte	Tcruzi	PC3_zscore	0.0126108996998724	0.376020616933017	0.64083433391494
CCDC24	B	NI	PC3_zscore	-0.00200080233923818	0.567291283803981	-0.0787755176514697
CCDC24	B	LPS	PC3_zscore	0.00268529395590623	0.515817352019323	0.13013822028715
CCDC24	B	IAV	PC3_zscore	0.00459343766674424	0.487606203866671	0.231615625688649
CCDC24	B	Tcruzi	PC3_zscore	0.00832240676384846	0.435583533603035	0.43858668793259
CCDC24	CD4T	NI	PC3_zscore	0.0143485714771909	0.362062432873784	0.67876671234307
CCDC24	CD4T	LPS	PC3_zscore	0.0102985391617161	0.406208991328873	0.556277560138641
CCDC24	CD4T	IAV	PC3_zscore	0.0230842908473499	0.184971665005967	0.877269966308203
CCDC24	CD4T	Tcruzi	PC3_zscore	0.0169695036451912	0.343775839821701	0.711385037389046
DMAP1	NK	NI	PC3_zscore	-0.00960109502139624	0.165723419308773	-1.43770849891427
DMAP1	NK	LPS	PC3_zscore	-0.00959821732708105	0.165780701778941	-1.4347827512936
DMAP1	NK	IAV	PC3_zscore	-0.00945441194970583	0.158090386894597	-1.25571592874598
DMAP1	NK	Tcruzi	PC3_zscore	-0.00965095192813731	0.164071190771382	-1.45742257281049
DMAP1	CD8T	NI	PC3_zscore	-0.00965913573837644	0.163260937382984	-1.46977703243349
DMAP1	CD8T	LPS	PC3_zscore	-0.009705234204903	0.161754475320469	-1.48198404038155
DMAP1	CD8T	IAV	PC3_zscore	-0.00971369443564233	0.161584104639176	-1.47979712574426
DMAP1	CD8T	Tcruzi	PC3_zscore	-0.00966780907542108	0.16297649260757	-1.47168027383689
DMAP1	monocyte	NI	PC3_zscore	-0.00972692198132814	0.160401798148318	-1.48974616941466
DMAP1	monocyte	LPS	PC3_zscore	-0.00970842806654944	0.158995048124474	-1.47389903407297
DMAP1	monocyte	IAV	PC3_zscore	-0.0112826981938258	0.107595151369507	-1.35839074265249
DMAP1	monocyte	Tcruzi	PC3_zscore	-0.00965542754731533	0.163380360849693	-1.47190188027167
DMAP1	B	NI	PC3_zscore	-0.00964665057926118	0.163882456007899	-1.46683937613067
DMAP1	B	LPS	PC3_zscore	-0.00964000752534472	0.16416763293415	-1.46418438302869
DMAP1	B	IAV	PC3_zscore	-0.00968296825286789	0.162002672110506	-1.46278885587841
DMAP1	B	Tcruzi	PC3_zscore	-0.00966084795428201	0.163320136697775	-1.47110955498463
DMAP1	CD4T	NI	PC3_zscore	-0.00972306315663723	0.16057459022208	-1.49402760160515
DMAP1	CD4T	LPS	PC3_zscore	-0.00966795279394189	0.162599651523018	-1.47979980997285
DMAP1	CD4T	IAV	PC3_zscore	-0.00960433939472915	0.140743811420821	-1.38942036639204
DMAP1	CD4T	Tcruzi	PC3_zscore	-0.0097069133046528	0.161253821623506	-1.48896433065037
ERI3	NK	NI	PC3_zscore	-0.000621149533804658	0.843942408864063	-0.202899600541863
ERI3	NK	LPS	PC3_zscore	-0.000402119914583482	0.852031664307167	-0.124324454756952
ERI3	NK	IAV	PC3_zscore	-0.0014600034647503	0.802316863171402	-0.229465238680992
ERI3	NK	Tcruzi	PC3_zscore	-0.000660346615284216	0.842577345312319	-0.211502941503261
ERI3	CD8T	NI	PC3_zscore	-0.000533386135734461	0.847366741517388	-0.177850770137387
ERI3	CD8T	LPS	PC3_zscore	-0.000597074081858301	0.844784019644852	-0.196838121675844
ERI3	CD8T	IAV	PC3_zscore	-0.000647872006132042	0.842998148987626	-0.204600078880325
ERI3	CD8T	Tcruzi	PC3_zscore	-0.000657408760887989	0.842479738468095	-0.213330339071951
ERI3	monocyte	NI	PC3_zscore	-0.000542423044731823	0.84674585717235	-0.186750779989179
ERI3	monocyte	LPS	PC3_zscore	-0.000631946739548016	0.838879427170609	-0.195180575733534
ERI3	monocyte	IAV	PC3_zscore	-0.00168305407840278	0.796123558856518	-0.26169665855134
ERI3	monocyte	Tcruzi	PC3_zscore	-0.000676229970245486	0.840986538102702	-0.226389196564197
ERI3	B	NI	PC3_zscore	-0.000555492638799534	0.846492621192187	-0.191723892918719
ERI3	B	LPS	PC3_zscore	-0.000550488578490546	0.846726472230023	-0.189966503156448
ERI3	B	IAV	PC3_zscore	-0.000661634026402587	0.840988474855511	-0.205794638358971
ERI3	B	Tcruzi	PC3_zscore	-0.000501142310783613	0.848996941810114	-0.170161962333835
ERI3	CD4T	NI	PC3_zscore	-0.000615619730384378	0.843316945808334	-0.215176053862507
ERI3	CD4T	LPS	PC3_zscore	-0.00061020972958891	0.843487637514432	-0.214840233637903
ERI3	CD4T	IAV	PC3_zscore	0.0107867987337386	0.290577974471128	0.929738965981135
ERI3	CD4T	Tcruzi	PC3_zscore	-0.000603275582497066	0.844138296523779	-0.20789931348276
RNF220	NK	NI	PC3_zscore	0.000149886631679217	0.801236781741867	0.0498708705081802
RNF220	NK	LPS	PC3_zscore	-5.60840151966357e-05	0.8089502686778	-0.0167939349323439
RNF220	NK	IAV	PC3_zscore	-0.00281162033583586	0.706368643387102	-0.293576737604741
RNF220	NK	Tcruzi	PC3_zscore	-6.47034419516451e-06	0.807333390991102	-0.00200048283925803
RNF220	CD8T	NI	PC3_zscore	0.000336352373951471	0.792345894060466	0.115309115206571
RNF220	CD8T	LPS	PC3_zscore	0.000302990280137751	0.794026670414822	0.10226699140938
RNF220	CD8T	IAV	PC3_zscore	0.000578257394410147	0.783779907385583	0.16875307206441
RNF220	CD8T	Tcruzi	PC3_zscore	0.000650051219961988	0.781112304584916	0.18686321027544
RNF220	monocyte	NI	PC3_zscore	-0.000145219217245446	0.81110923414805	-0.042808475112541
RNF220	monocyte	LPS	PC3_zscore	0.000189143884970796	0.791921873987427	0.0626849352289968
RNF220	monocyte	IAV	PC3_zscore	-0.000520320180484024	0.787707707481457	-0.108136549747569
RNF220	monocyte	Tcruzi	PC3_zscore	0.00046634558292699	0.784905558683138	0.160277704006226
RNF220	B	NI	PC3_zscore	0.000393071394468214	0.789199346149932	0.136859079931766
RNF220	B	LPS	PC3_zscore	0.000475665698703778	0.785500295963192	0.159016766307146
RNF220	B	IAV	PC3_zscore	5.91796864594787e-05	0.80154669018049	0.0182956263566676
RNF220	B	Tcruzi	PC3_zscore	0.000324152517998588	0.792779225541253	0.114108548282864
RNF220	CD4T	NI	PC3_zscore	0.000428331310693579	0.786140931307766	0.152952548839694
RNF220	CD4T	LPS	PC3_zscore	0.000364379630768539	0.789446239525512	0.134123914511351
RNF220	CD4T	IAV	PC3_zscore	0.00403358244325669	0.441825270333071	0.602611213862802
RNF220	CD4T	Tcruzi	PC3_zscore	0.000349874042878849	0.790867897983162	0.126119344599897
RPS8	NK	NI	PC3_zscore	-0.0285607471965605	0.000312685583545136	-3.41771978027387
RPS8	NK	LPS	PC3_zscore	-0.0332565124366541	2.14257713192501e-05	-4.09274407504046
RPS8	NK	IAV	PC3_zscore	-0.0419529331670553	6.79054898644615e-07	-4.8946368250432
RPS8	NK	Tcruzi	PC3_zscore	-0.026074665561566	0.00237306589070396	-2.80475376369201
RPS8	CD8T	NI	PC3_zscore	0.0322627818240262	0.00443174905620811	2.54655573362773
RPS8	CD8T	LPS	PC3_zscore	0.0290788266232108	0.0137273886807075	2.19201431525129
RPS8	CD8T	IAV	PC3_zscore	0.0277775877053245	0.0289430451112727	1.93546951206038
RPS8	CD8T	Tcruzi	PC3_zscore	0.0348011781028265	0.00380772801125936	2.54632182876721
RPS8	monocyte	NI	PC3_zscore	-0.0126491316593755	0.182924506152365	-0.938193450888043
RPS8	monocyte	LPS	PC3_zscore	-0.012714405197218	0.170559535182023	-0.968251400819135
RPS8	monocyte	IAV	PC3_zscore	-0.0101287602142796	0.21665289395359	-0.805844365933027
RPS8	monocyte	Tcruzi	PC3_zscore	-0.00985732073986788	0.257619164729812	-0.70932875141554
RPS8	B	NI	PC3_zscore	0.0198025916772325	0.00124610293768289	2.878507838577
RPS8	B	LPS	PC3_zscore	0.0188844830150152	0.00166030636756214	2.81106701856564
RPS8	B	IAV	PC3_zscore	0.0190101958055379	0.00355346386212465	2.56195511273645
RPS8	B	Tcruzi	PC3_zscore	0.00736909923844846	0.146483993711137	1.04752751739636
RPS8	CD4T	NI	PC3_zscore	0.0283210441514808	0.00170724737361155	2.78745441585813
RPS8	CD4T	LPS	PC3_zscore	0.0218753084047674	0.0120087257031491	2.20395241929253
RPS8	CD4T	IAV	PC3_zscore	0.0251368314349096	0.00425162427246675	2.48041903479748
RPS8	CD4T	Tcruzi	PC3_zscore	0.0232106214424864	0.0126659918728593	2.20843159277354
EIF2B3	NK	NI	PC3_zscore	-0.00563132452415819	0.367593226169511	-0.788457116559025
EIF2B3	NK	LPS	PC3_zscore	-0.00570176594259955	0.365411869572473	-0.796813506898587
EIF2B3	NK	IAV	PC3_zscore	-0.00604722092370273	0.333134117456136	-0.701610208556172
EIF2B3	NK	Tcruzi	PC3_zscore	-0.00551009264395484	0.371265729099255	-0.760426606606117
EIF2B3	CD8T	NI	PC3_zscore	-0.00573728071061266	0.363028350933739	-0.823824665955067
EIF2B3	CD8T	LPS	PC3_zscore	-0.00585273773586918	0.359546294334385	-0.837338411122929
EIF2B3	CD8T	IAV	PC3_zscore	-0.00592554354031135	0.357834140562759	-0.833717518707006
EIF2B3	CD8T	Tcruzi	PC3_zscore	-0.00567452778626292	0.365226040266065	-0.805311376318804
EIF2B3	monocyte	NI	PC3_zscore	-0.00573097131243707	0.362518003926187	-0.8361659281048
EIF2B3	monocyte	LPS	PC3_zscore	-0.00432488456309444	0.378890447626982	-0.439407002804771
EIF2B3	monocyte	IAV	PC3_zscore	-0.00559280371260967	0.348439711922955	-0.70022119023387
EIF2B3	monocyte	Tcruzi	PC3_zscore	-0.00613655652104524	0.349354285865383	-0.889839953708767
EIF2B3	B	NI	PC3_zscore	-0.0062292458860606	0.347460833996104	-0.888921492003477
EIF2B3	B	LPS	PC3_zscore	-0.00644302506571123	0.342838953690094	-0.887786692369838
EIF2B3	B	IAV	PC3_zscore	-0.00570057459806412	0.362966965902855	-0.808523337690202
EIF2B3	B	Tcruzi	PC3_zscore	-0.00554409029547683	0.370760551603093	-0.790789045985495
EIF2B3	CD4T	NI	PC3_zscore	-0.00600622541594406	0.351193558314605	-0.899186660667532
EIF2B3	CD4T	LPS	PC3_zscore	-0.00592705775687198	0.353802535118039	-0.890227944742896
EIF2B3	CD4T	IAV	PC3_zscore	-0.00664334994161008	0.258124818417761	-0.922914620614033
EIF2B3	CD4T	Tcruzi	PC3_zscore	-0.00533843772779435	0.378170533515146	-0.746462926598781
HECTD3	NK	NI	PC3_zscore	-0.00122731715595542	0.646732117917643	-0.150709353835006
HECTD3	NK	LPS	PC3_zscore	-0.000916426718192494	0.653076902615396	-0.106352148357246
HECTD3	NK	IAV	PC3_zscore	0.00874275837548079	0.601856383326468	0.39013949310358
HECTD3	NK	Tcruzi	PC3_zscore	-0.000519672780390386	0.663017221921733	-0.05788663941873
HECTD3	CD8T	NI	PC3_zscore	-0.00340356920430726	0.573491601312903	-0.47784835740707
HECTD3	CD8T	LPS	PC3_zscore	-0.00410199585934469	0.556536562225864	-0.537790718219265
HECTD3	CD8T	IAV	PC3_zscore	-0.00545330081039221	0.536145650991617	-0.566840622180472
HECTD3	CD8T	Tcruzi	PC3_zscore	-0.00429260318840609	0.552338229983085	-0.551316527547135
HECTD3	monocyte	NI	PC3_zscore	-0.00396322656410057	0.546050256229462	-0.597822485241769
HECTD3	monocyte	LPS	PC3_zscore	-0.00337261004466412	0.562801545353043	-0.524453244619248
HECTD3	monocyte	IAV	PC3_zscore	-0.00360655567207295	0.549505498066211	-0.506124149104638
HECTD3	monocyte	Tcruzi	PC3_zscore	-0.0017743242988963	0.634140911720768	-0.265171452360637
HECTD3	B	NI	PC3_zscore	-0.00232704236535079	0.61118338945792	-0.346640641828824
HECTD3	B	LPS	PC3_zscore	-0.00265564351844867	0.599025589137469	-0.398968230637811
HECTD3	B	IAV	PC3_zscore	-0.00317572870482123	0.585499983217938	-0.406408314784603
HECTD3	B	Tcruzi	PC3_zscore	-0.0023882530360515	0.60897734097735	-0.354357315301831
HECTD3	CD4T	NI	PC3_zscore	-0.00244165144992956	0.604686321172293	-0.376770772175879
HECTD3	CD4T	LPS	PC3_zscore	-0.00427922103931797	0.543662375595491	-0.600386642732739
HECTD3	CD4T	IAV	PC3_zscore	-0.00691526087397217	0.365490558288569	-0.756642652401716
HECTD3	CD4T	Tcruzi	PC3_zscore	-0.00415807056982817	0.549248208375484	-0.579179579995066
UROD	NK	NI	PC3_zscore	0.00385658921349612	0.434667274588037	0.732221045011972
UROD	NK	LPS	PC3_zscore	0.00378706871587201	0.437240724312854	0.716060002531952
UROD	NK	IAV	PC3_zscore	0.003885701006051	0.401123807057058	0.522905980631038
UROD	NK	Tcruzi	PC3_zscore	0.00368717664043891	0.440949952266879	0.689062889430446
UROD	CD8T	NI	PC3_zscore	0.00392113596392527	0.431820350305921	0.749657825516135
UROD	CD8T	LPS	PC3_zscore	0.00395331423667066	0.431020619375007	0.749738267085636
UROD	CD8T	IAV	PC3_zscore	0.00384941686374442	0.434541069088812	0.727256025541432
UROD	CD8T	Tcruzi	PC3_zscore	0.00378835412792773	0.436863145096519	0.722321825545442
UROD	monocyte	NI	PC3_zscore	0.00388888027570879	0.431404190034591	0.753426996575903
UROD	monocyte	LPS	PC3_zscore	0.00367452720705071	0.432625529089192	0.662777445936954
UROD	monocyte	IAV	PC3_zscore	0.00262881385730388	0.428872227217639	0.316872513623945
UROD	monocyte	Tcruzi	PC3_zscore	0.00391189853981528	0.431157786771283	0.758328135823078
UROD	B	NI	PC3_zscore	0.00367191355559294	0.442195305386696	0.696041044405212
UROD	B	LPS	PC3_zscore	0.0039545000046466	0.429908884637682	0.760259066116819
UROD	B	IAV	PC3_zscore	0.00397268308020769	0.42797614402744	0.721846360608321
UROD	B	Tcruzi	PC3_zscore	0.00366069802292622	0.442550040252544	0.690553505754811
UROD	CD4T	NI	PC3_zscore	0.00382647462994051	0.434493852326612	0.748424498314102
UROD	CD4T	LPS	PC3_zscore	0.00383171315582582	0.434208969495313	0.749855061375904
UROD	CD4T	IAV	PC3_zscore	0.0036883100425041	0.363505985331079	0.597961811672251
UROD	CD4T	Tcruzi	PC3_zscore	0.00371661851238954	0.440104790968682	0.71378790930736
ZSWIM5	NK	NI	PC3_zscore	0.008839865470439	0.455103095725866	0.549065617100265
ZSWIM5	NK	LPS	PC3_zscore	0.00842209095823599	0.461455863821297	0.536394868898004
ZSWIM5	NK	IAV	PC3_zscore	0.00787772634631772	0.437512696908797	0.495343512782831
ZSWIM5	NK	Tcruzi	PC3_zscore	0.00656477740993065	0.482441978023936	0.483835967218856
ZSWIM5	CD8T	NI	PC3_zscore	0.000817626908619806	0.614401761031709	0.069948129481391
ZSWIM5	CD8T	LPS	PC3_zscore	-0.00211582497827486	0.647048325586875	-0.153656984869971
ZSWIM5	CD8T	IAV	PC3_zscore	0.000858721520704297	0.612767406741223	0.0641612184838441
ZSWIM5	CD8T	Tcruzi	PC3_zscore	-0.000985192936153148	0.648090916946665	-0.0762634464896723
ZSWIM5	monocyte	NI	PC3_zscore	0.00127996751242481	0.603810789613482	0.104392170175234
ZSWIM5	monocyte	LPS	PC3_zscore	0.00477174028182675	0.522039490467613	0.352032740350732
ZSWIM5	monocyte	IAV	PC3_zscore	0.0015267281094404	0.565620682632627	0.107855330173038
ZSWIM5	monocyte	Tcruzi	PC3_zscore	0.00439732563625648	0.543226365361635	0.328749128683478
ZSWIM5	B	NI	PC3_zscore	0.000694672995242639	0.605791855307922	0.0590566911694199
ZSWIM5	B	LPS	PC3_zscore	0.00292065262613748	0.558013480474525	0.257740327744311
ZSWIM5	B	IAV	PC3_zscore	0.00458927138701944	0.515814817149663	0.370656875023863
ZSWIM5	B	Tcruzi	PC3_zscore	0.00117011882089906	0.595173632353767	0.0999412165695673
ZSWIM5	CD4T	NI	PC3_zscore	-0.0016335077485818	0.637750159763711	-0.142328208800278
ZSWIM5	CD4T	LPS	PC3_zscore	-0.00358794314596911	0.607524519816383	-0.264040159401144
ZSWIM5	CD4T	IAV	PC3_zscore	-0.00150919083228741	0.557227081264127	-0.129010450010874
ZSWIM5	CD4T	Tcruzi	PC3_zscore	0.00231641258868404	0.576565694753892	0.219993087552455
MUTYH	NK	NI	PC3_zscore	0.000240578192064829	0.727983218008404	0.0459498925080362
MUTYH	NK	LPS	PC3_zscore	0.000335830073021932	0.724568296555109	0.0644540561227166
MUTYH	NK	IAV	PC3_zscore	-0.000893209744716921	0.695351761036704	-0.0903217861392263
MUTYH	NK	Tcruzi	PC3_zscore	0.000159805804663678	0.730480778490691	0.0299356281175023
MUTYH	CD8T	NI	PC3_zscore	0.000473414687731956	0.719163780759774	0.0929472639692771
MUTYH	CD8T	LPS	PC3_zscore	0.000762566875334528	0.709271760913839	0.144757876516286
MUTYH	CD8T	IAV	PC3_zscore	0.000574364817473919	0.715213724361404	0.108646203641663
MUTYH	CD8T	Tcruzi	PC3_zscore	0.000706265222400442	0.711012567867575	0.135649647104235
MUTYH	monocyte	NI	PC3_zscore	0.000430849299601956	0.719579629127648	0.085510709746471
MUTYH	monocyte	LPS	PC3_zscore	0.000700771194405808	0.700000095705946	0.120738237366541
MUTYH	monocyte	IAV	PC3_zscore	0.000182603572103312	0.687621050203761	0.0228079114960212
MUTYH	monocyte	Tcruzi	PC3_zscore	0.000480306378202991	0.718772872682656	0.0967638114093209
MUTYH	B	NI	PC3_zscore	0.000629519154589986	0.71281502729237	0.12572447805047
MUTYH	B	LPS	PC3_zscore	0.000522686210284516	0.717268236339026	0.105431150404483
MUTYH	B	IAV	PC3_zscore	0.000167952039991457	0.722570533144987	0.028237843266409
MUTYH	B	Tcruzi	PC3_zscore	0.000364409759222282	0.724049808714979	0.0729142296158729
MUTYH	CD4T	NI	PC3_zscore	0.000635894174171071	0.711920280099328	0.128463016769032
MUTYH	CD4T	LPS	PC3_zscore	0.00060217717324509	0.713352553444887	0.122193390480506
MUTYH	CD4T	IAV	PC3_zscore	0.00214979854207812	0.531310648279957	0.287277411223535
MUTYH	CD4T	Tcruzi	PC3_zscore	0.000720281647851892	0.709243311110232	0.141945232831017
TOE1	NK	NI	PC3_zscore	0.00126701560691535	0.658015756824872	0.182096555222581
TOE1	NK	LPS	PC3_zscore	0.00121387716496924	0.658765494381195	0.170820131785114
TOE1	NK	IAV	PC3_zscore	-0.00124244951491687	0.643433808479591	-0.0956576270741767
TOE1	NK	Tcruzi	PC3_zscore	0.00166963237589207	0.646237279658159	0.250046445003737
TOE1	CD8T	NI	PC3_zscore	0.00272839147279577	0.611344416234381	0.401635774154779
TOE1	CD8T	LPS	PC3_zscore	0.00254030618370878	0.616630935208801	0.380728125124613
TOE1	CD8T	IAV	PC3_zscore	0.00250230668499716	0.618506246182385	0.366746848207263
TOE1	CD8T	Tcruzi	PC3_zscore	0.00248735451505182	0.618131647064014	0.374747131450759
TOE1	monocyte	NI	PC3_zscore	0.00224058883668143	0.622295832419696	0.36342765459279
TOE1	monocyte	LPS	PC3_zscore	0.00207519660082163	0.621602133894225	0.323407008647712
TOE1	monocyte	IAV	PC3_zscore	0.00249352928532345	0.59424058084718	0.308570224387471
TOE1	monocyte	Tcruzi	PC3_zscore	0.00203070398591235	0.630928765635464	0.333227218199669
TOE1	B	NI	PC3_zscore	0.00151593797808213	0.651740471862613	0.237361945271165
TOE1	B	LPS	PC3_zscore	0.00191478383817887	0.636503648595587	0.310490231831332
TOE1	B	IAV	PC3_zscore	0.00206790433112097	0.630223416403147	0.309111686298191
TOE1	B	Tcruzi	PC3_zscore	0.00189675206269473	0.63719447140761	0.306238057172547
TOE1	CD4T	NI	PC3_zscore	0.00198520824508003	0.632776540110895	0.324747005210416
TOE1	CD4T	LPS	PC3_zscore	0.00287866749066123	0.60321133933167	0.43500022947372
TOE1	CD4T	IAV	PC3_zscore	0.00537422295471365	0.396841324146289	0.584954187656644
TOE1	CD4T	Tcruzi	PC3_zscore	0.00164372938692403	0.6455537920365	0.257407461552462
TESK2	NK	NI	PC3_zscore	-0.0034333244845346	0.647927564122485	-0.23442466577019
TESK2	NK	LPS	PC3_zscore	0.00562755156689569	0.552452733802041	0.405162036254938
TESK2	NK	IAV	PC3_zscore	0.00716840261066868	0.525995993748356	0.467842643232863
TESK2	NK	Tcruzi	PC3_zscore	0.00120833866141007	0.642014459533237	0.0892669151696864
TESK2	CD8T	NI	PC3_zscore	-0.00469746604039229	0.615386642174605	-0.333101365133016
TESK2	CD8T	LPS	PC3_zscore	0.00970525925343929	0.467700814744722	0.664366662374161
TESK2	CD8T	IAV	PC3_zscore	-0.00457562008688395	0.636056172022662	-0.291374316260975
TESK2	CD8T	Tcruzi	PC3_zscore	0.00308700117212453	0.591667149128619	0.25926244577119
TESK2	monocyte	NI	PC3_zscore	0.00513455925520768	0.541389836549271	0.445714816009172
TESK2	monocyte	LPS	PC3_zscore	0.00230460172233485	0.612112573117167	0.187782981252185
TESK2	monocyte	IAV	PC3_zscore	0.00396707783482188	0.573291571251295	0.324008879337
TESK2	monocyte	Tcruzi	PC3_zscore	0.00814349724944455	0.482245259561956	0.624700752171193
TESK2	B	NI	PC3_zscore	0.00579180422128661	0.517430881380691	0.524375122765119
TESK2	B	LPS	PC3_zscore	0.00133214546665352	0.637436708770128	0.123747345484591
TESK2	B	IAV	PC3_zscore	-0.00329941681800465	0.633887576817844	-0.252470120476267
TESK2	B	Tcruzi	PC3_zscore	-0.00189931389854894	0.666064734445785	-0.155353551606893
TESK2	CD4T	NI	PC3_zscore	0.00109663104544485	0.643977232700689	0.112518615441437
TESK2	CD4T	LPS	PC3_zscore	0.0129944873687626	0.410168466766945	0.869336078030707
TESK2	CD4T	IAV	PC3_zscore	0.0246362416374986	0.0452722619270811	1.743781899754
TESK2	CD4T	Tcruzi	PC3_zscore	0.000587421599286963	0.657561939618467	0.0560158460670527
PRDX1	NK	NI	PC3_zscore	-0.0194881071202289	0.00452807270049005	-3.71908390739636
PRDX1	NK	LPS	PC3_zscore	-0.019484997836309	0.00461009232108445	-3.71283840424703
PRDX1	NK	IAV	PC3_zscore	-0.0193130924766603	0.00701760125360695	-3.56736804421615
PRDX1	NK	Tcruzi	PC3_zscore	-0.0193618617097086	0.00619098363734694	-3.64089004551358
PRDX1	CD8T	NI	PC3_zscore	-0.0193675611986628	0.00506956295518701	-3.73888219099043
PRDX1	CD8T	LPS	PC3_zscore	-0.0193662844359735	0.00528368326629247	-3.72447156048296
PRDX1	CD8T	IAV	PC3_zscore	-0.0194894601099048	0.00384058486292571	-3.78539400392639
PRDX1	CD8T	Tcruzi	PC3_zscore	-0.019395607709269	0.00465736525054872	-3.76389375204487
PRDX1	monocyte	NI	PC3_zscore	-0.0194441983547524	0.00403515927924081	-3.80028169389149
PRDX1	monocyte	LPS	PC3_zscore	-0.0194159391245925	0.00436254407590542	-3.78200287229175
PRDX1	monocyte	IAV	PC3_zscore	-0.0197225992125809	0.000630729864690927	-3.69145931020582
PRDX1	monocyte	Tcruzi	PC3_zscore	-0.0193864453181563	0.0049044010416841	-3.75039586660182
PRDX1	B	NI	PC3_zscore	-0.0194321294003396	0.00486499213845437	-3.72898781189168
PRDX1	B	LPS	PC3_zscore	-0.0194676191825469	0.00444291612640713	-3.73989023904029
PRDX1	B	IAV	PC3_zscore	-0.01934749115898	0.0064309436029677	-3.63596411559012
PRDX1	B	Tcruzi	PC3_zscore	-0.0193848522915903	0.00561797173897072	-3.69127819541342
PRDX1	CD4T	NI	PC3_zscore	-0.0194707052354485	0.00360222206866145	-3.83528669562075
PRDX1	CD4T	LPS	PC3_zscore	-0.0195125154593532	0.00349586851144379	-3.82667837035566
PRDX1	CD4T	IAV	PC3_zscore	-0.0195163747449078	0.00307532769677266	-3.8395809758518
PRDX1	CD4T	Tcruzi	PC3_zscore	-0.0195609408912638	0.00343983907336687	-3.78943090405276
AKR1A1	NK	NI	PC3_zscore	0.00494880996087634	0.569393380860665	0.708160597085574
AKR1A1	NK	LPS	PC3_zscore	0.00555649601958075	0.555301574911017	0.7462522599553
AKR1A1	NK	IAV	PC3_zscore	0.00547984212787793	0.555069824306236	0.743571904558338
AKR1A1	NK	Tcruzi	PC3_zscore	0.00526490719012917	0.560849399676356	0.743062707978335
AKR1A1	CD8T	NI	PC3_zscore	0.00525933778129734	0.560505227333532	0.750980618626034
AKR1A1	CD8T	LPS	PC3_zscore	0.00475822823429495	0.575551530919608	0.668647555599357
AKR1A1	CD8T	IAV	PC3_zscore	0.0051405044276985	0.564594254506341	0.726605362411456
AKR1A1	CD8T	Tcruzi	PC3_zscore	0.00517975658243497	0.563055257530812	0.739284129339053
AKR1A1	monocyte	NI	PC3_zscore	0.00467859365032427	0.5791355944953	0.661477787943436
AKR1A1	monocyte	LPS	PC3_zscore	0.00502822256249291	0.565683051086279	0.735917794858869
AKR1A1	monocyte	IAV	PC3_zscore	0.00462228612111478	0.578792296857644	0.640577091968534
AKR1A1	monocyte	Tcruzi	PC3_zscore	0.00494648779956615	0.568983475493588	0.720647485978105
AKR1A1	B	NI	PC3_zscore	0.00539354029027531	0.55549950081989	0.770760044786382
AKR1A1	B	LPS	PC3_zscore	0.00536039631252658	0.556169417868449	0.770413479909876
AKR1A1	B	IAV	PC3_zscore	0.00558578701839717	0.552416729864237	0.765462377143812
AKR1A1	B	Tcruzi	PC3_zscore	0.00534472047620544	0.556996628881649	0.76626329478483
AKR1A1	CD4T	NI	PC3_zscore	0.00497428692601212	0.567371017197769	0.740110277317114
AKR1A1	CD4T	LPS	PC3_zscore	0.00477693980729834	0.576449729656115	0.698064743421358
AKR1A1	CD4T	IAV	PC3_zscore	0.0182082635172055	0.0116121127833906	2.07882381039912
AKR1A1	CD4T	Tcruzi	PC3_zscore	0.00506240883105532	0.56403776479103	0.751089114663587
NASP	NK	NI	PC3_zscore	0.0264655457548621	0.0600245372195628	1.62319630566687
NASP	NK	LPS	PC3_zscore	0.032483853910067	0.0405890476478234	1.89841011204279
NASP	NK	IAV	PC3_zscore	0.0551597877086037	0.00425854500826954	2.65120554456087
NASP	NK	Tcruzi	PC3_zscore	0.0168707185329232	0.151588675155366	1.06449311164017
NASP	CD8T	NI	PC3_zscore	0.0110855194425439	0.159117915622888	1.0692742005609
NASP	CD8T	LPS	PC3_zscore	0.00301892509379947	0.40579750256321	0.26106885662502
NASP	CD8T	IAV	PC3_zscore	0.0352932057548303	0.0351595229370226	2.1564183706846
NASP	CD8T	Tcruzi	PC3_zscore	0.00779684489639734	0.255237561856837	0.702002054237819
NASP	monocyte	NI	PC3_zscore	-0.0265136201625037	0.126832154103136	-1.47168759062234
NASP	monocyte	LPS	PC3_zscore	-0.0121275196660943	0.240240030349555	-0.797919345687646
NASP	monocyte	IAV	PC3_zscore	0.00368974157209559	0.392329304830619	0.288960222657587
NASP	monocyte	Tcruzi	PC3_zscore	-0.0216048449348389	0.149566020986561	-1.23929309448352
NASP	B	NI	PC3_zscore	0.00304985225849136	0.400455300905875	0.282568565468039
NASP	B	LPS	PC3_zscore	0.0108362672816272	0.165194755832827	1.04215638260884
NASP	B	IAV	PC3_zscore	0.0240096188948498	0.042488423844794	1.92167572786106
NASP	B	Tcruzi	PC3_zscore	0.0117624820455928	0.164659483383572	1.03733062749218
NASP	CD4T	NI	PC3_zscore	-0.000905364171342408	0.475821094813434	-0.094114052851916
NASP	CD4T	LPS	PC3_zscore	0.0129156451204019	0.0910898397938472	1.45965990720557
NASP	CD4T	IAV	PC3_zscore	0.0236205270128592	0.0320260354774317	2.27316755932261
NASP	CD4T	Tcruzi	PC3_zscore	0.00550640531284559	0.300120104440544	0.569896714519696
GPBP1L1	NK	NI	PC3_zscore	0.00182365911179967	0.529100927479857	0.569146296923657
GPBP1L1	NK	LPS	PC3_zscore	0.00183940777806032	0.528332479720695	0.574130021202555
GPBP1L1	NK	IAV	PC3_zscore	0.00398938390836094	0.403554037769004	0.546041029109646
GPBP1L1	NK	Tcruzi	PC3_zscore	0.00180079068831062	0.53018410960808	0.556121999246595
GPBP1L1	CD8T	NI	PC3_zscore	0.00163870253154065	0.537347727221785	0.468056324679763
GPBP1L1	CD8T	LPS	PC3_zscore	0.00167771768739948	0.535713454685477	0.490142083310944
GPBP1L1	CD8T	IAV	PC3_zscore	0.0017264640156191	0.532963903349629	0.511343216663391
GPBP1L1	CD8T	Tcruzi	PC3_zscore	0.00184059969756776	0.528236586109495	0.578878519832332
GPBP1L1	monocyte	NI	PC3_zscore	0.00192116577022519	0.522202618109711	0.61932354655641
GPBP1L1	monocyte	LPS	PC3_zscore	0.00189194646721828	0.517824717781545	0.58994956712077
GPBP1L1	monocyte	IAV	PC3_zscore	0.0019889540746657	0.499779170847358	0.561251660921783
GPBP1L1	monocyte	Tcruzi	PC3_zscore	0.00187288500406229	0.525989371519344	0.606284865882912
GPBP1L1	B	NI	PC3_zscore	0.00193790282723087	0.523197554776352	0.610606216199188
GPBP1L1	B	LPS	PC3_zscore	0.00181687160625462	0.529522078947684	0.574905938122869
GPBP1L1	B	IAV	PC3_zscore	0.00166049560863698	0.530327377396737	0.446659119054641
GPBP1L1	B	Tcruzi	PC3_zscore	0.00182679256639896	0.528981151195009	0.576447836558793
GPBP1L1	CD4T	NI	PC3_zscore	0.00182960406498293	0.528791439569413	0.595202087417287
GPBP1L1	CD4T	LPS	PC3_zscore	0.00195919843852735	0.520772737542196	0.628786601966928
GPBP1L1	CD4T	IAV	PC3_zscore	0.00158865828112678	0.454593637265914	0.386371946491443
GPBP1L1	CD4T	Tcruzi	PC3_zscore	0.00202516146248892	0.519248551295888	0.622662884847777
TMEM69	NK	NI	PC3_zscore	-0.000896317149161066	0.732315301404144	-0.211995076016435
TMEM69	NK	LPS	PC3_zscore	-0.000747273175365007	0.737661455433093	-0.179332359010838
TMEM69	NK	IAV	PC3_zscore	0.000264813957774621	0.710057822489367	0.0306326437555636
TMEM69	NK	Tcruzi	PC3_zscore	-0.000740457796490466	0.737820817660067	-0.1797006421945
TMEM69	CD8T	NI	PC3_zscore	-0.000412757439589122	0.750447910661672	-0.0983239136896909
TMEM69	CD8T	LPS	PC3_zscore	-0.000437360769236553	0.74927777133907	-0.10362230100553
TMEM69	CD8T	IAV	PC3_zscore	-0.000420515142977916	0.748805505375486	-0.0955898247140302
TMEM69	CD8T	Tcruzi	PC3_zscore	-0.000792348667572337	0.736178633783127	-0.191048066104982
TMEM69	monocyte	NI	PC3_zscore	-0.000430420872092376	0.751325817607466	-0.110179826556059
TMEM69	monocyte	LPS	PC3_zscore	-0.000852975515129251	0.724525263462522	-0.206031674483545
TMEM69	monocyte	IAV	PC3_zscore	-0.00292422608973187	0.631580352541947	-0.359381343237096
TMEM69	monocyte	Tcruzi	PC3_zscore	-0.000887367583533585	0.729837481034183	-0.227716576805017
TMEM69	B	NI	PC3_zscore	-0.000568262018955278	0.745087982818863	-0.146738735678271
TMEM69	B	LPS	PC3_zscore	-0.000819528963245161	0.733577773226822	-0.209363203887251
TMEM69	B	IAV	PC3_zscore	-0.000655831915261251	0.73798179445386	-0.156857072553446
TMEM69	B	Tcruzi	PC3_zscore	-0.000628619419567161	0.742242303353647	-0.162058840336357
TMEM69	CD4T	NI	PC3_zscore	-0.000799129355396434	0.733773384773406	-0.209511632140489
TMEM69	CD4T	LPS	PC3_zscore	-0.000335368550973761	0.756240560187446	-0.0835714188321737
TMEM69	CD4T	IAV	PC3_zscore	0.00285286401005446	0.542893021345741	0.352136708209568
TMEM69	CD4T	Tcruzi	PC3_zscore	-0.000630367410613479	0.74214340920625	-0.16331583004307
IPP	NK	NI	PC3_zscore	-0.00117641781692636	0.67548344429381	-0.207576808572282
IPP	NK	LPS	PC3_zscore	-0.00137860704320436	0.668444172464018	-0.243887203945658
IPP	NK	IAV	PC3_zscore	-0.000990973461198387	0.640883319267348	-0.120397079259223
IPP	NK	Tcruzi	PC3_zscore	-0.00122175200057438	0.673880626214509	-0.21615416903324
IPP	CD8T	NI	PC3_zscore	-0.00156725388973203	0.661400645258659	-0.276971700260147
IPP	CD8T	LPS	PC3_zscore	-0.00130820829183834	0.670338937861233	-0.232201437076763
IPP	CD8T	IAV	PC3_zscore	-0.00152014479919534	0.66336479018325	-0.263037151979529
IPP	CD8T	Tcruzi	PC3_zscore	-0.00140908625472683	0.666857647041236	-0.250525595469767
IPP	monocyte	NI	PC3_zscore	-0.00130374744715757	0.669340757415427	-0.233282216117032
IPP	monocyte	LPS	PC3_zscore	-0.00134106188952047	0.658259034982728	-0.2191624541842
IPP	monocyte	IAV	PC3_zscore	-0.0057784272124655	0.534078948454275	-0.396969247439606
IPP	monocyte	Tcruzi	PC3_zscore	-0.0013501754975519	0.668716329074477	-0.245673496858602
IPP	B	NI	PC3_zscore	-0.00126413932009156	0.672435688136637	-0.230089464469994
IPP	B	LPS	PC3_zscore	-0.00115435115719122	0.676856301290493	-0.207295414242009
IPP	B	IAV	PC3_zscore	-0.00131010969199653	0.666864433889073	-0.216956138708675
IPP	B	Tcruzi	PC3_zscore	-0.00124271545749296	0.6732513687746	-0.225012055567661
IPP	CD4T	NI	PC3_zscore	-0.00134464496202572	0.668918237673783	-0.24844454457583
IPP	CD4T	LPS	PC3_zscore	-0.00162732330705044	0.65751494513451	-0.294061239738178
IPP	CD4T	IAV	PC3_zscore	-0.00187762574531914	0.546022495948402	-0.257027385269574
IPP	CD4T	Tcruzi	PC3_zscore	-0.00132626202149466	0.669756494708033	-0.241559416153786
MAST2	NK	NI	PC3_zscore	0.00117120483649504	0.70327487277347	0.132881642600215
MAST2	NK	LPS	PC3_zscore	0.000408980989895956	0.719548768493454	0.0491204426716538
MAST2	NK	IAV	PC3_zscore	0.00346701759936334	0.621934801229638	0.257612196007484
MAST2	NK	Tcruzi	PC3_zscore	-0.000821442394596621	0.689979994806608	-0.101675775890954
MAST2	CD8T	NI	PC3_zscore	-0.00223103081215635	0.645918392853454	-0.26683553260072
MAST2	CD8T	LPS	PC3_zscore	-0.00264011214642965	0.638994231642179	-0.292348151733972
MAST2	CD8T	IAV	PC3_zscore	-0.00168206770661651	0.660381314425892	-0.201418881540745
MAST2	CD8T	Tcruzi	PC3_zscore	-0.00208652344666338	0.650035953200958	-0.250053495440727
MAST2	monocyte	NI	PC3_zscore	0.000331610695521945	0.719248119380385	0.0471571045660867
MAST2	monocyte	LPS	PC3_zscore	-0.000266005678812082	0.691062591919721	-0.0380888018237332
MAST2	monocyte	IAV	PC3_zscore	-0.00290734617056842	0.594873702889027	-0.30395824933085
MAST2	monocyte	Tcruzi	PC3_zscore	0.00109497546649084	0.698240613376134	0.137876004082127
MAST2	B	NI	PC3_zscore	-0.0010219309156499	0.677790015565855	-0.142522408041802
MAST2	B	LPS	PC3_zscore	-0.00135251620907745	0.668148114543661	-0.183227867794787
MAST2	B	IAV	PC3_zscore	-0.00168118978704614	0.662297577701608	-0.191678855787913
MAST2	B	Tcruzi	PC3_zscore	0.000494163467931543	0.718423213383506	0.06345892291025
MAST2	CD4T	NI	PC3_zscore	-0.00252605101222691	0.634783400496763	-0.306323654725503
MAST2	CD4T	LPS	PC3_zscore	-0.002438300307095	0.636979746245453	-0.298748743071761
MAST2	CD4T	IAV	PC3_zscore	-0.00270950708717474	0.517197718357234	-0.269958595859848
MAST2	CD4T	Tcruzi	PC3_zscore	-0.000875295768871836	0.679785074711828	-0.120296797179572
PIK3R3	NK	NI	PC3_zscore	-0.00557387583913007	0.512667624675838	-0.371963406899374
PIK3R3	NK	LPS	PC3_zscore	-0.00186744271728329	0.565463220079235	-0.107534524725975
PIK3R3	NK	IAV	PC3_zscore	0.00260132033473084	0.57090106838742	0.112450720710384
PIK3R3	NK	Tcruzi	PC3_zscore	-0.00340385965776837	0.54563339670002	-0.214087106883856
PIK3R3	CD8T	NI	PC3_zscore	-0.0102481601864543	0.433549120994503	-0.596888514163734
PIK3R3	CD8T	LPS	PC3_zscore	-0.00649509636393572	0.479936344953428	-0.456602350974169
PIK3R3	CD8T	IAV	PC3_zscore	-0.0078581601003451	0.460810056982206	-0.525544937917976
PIK3R3	CD8T	Tcruzi	PC3_zscore	-0.00907830428105386	0.445610967005247	-0.574167750932032
PIK3R3	monocyte	NI	PC3_zscore	-0.00753195333756335	0.462767856419193	-0.537613862496504
PIK3R3	monocyte	LPS	PC3_zscore	-0.00770573864668789	0.453436660659239	-0.543338996812947
PIK3R3	monocyte	IAV	PC3_zscore	-0.00593276399398434	0.473648700719416	-0.402534909733888
PIK3R3	monocyte	Tcruzi	PC3_zscore	-0.00646145030221354	0.481548585672216	-0.476879654228976
PIK3R3	B	NI	PC3_zscore	-0.00729279750018737	0.471882571371722	-0.522643682498519
PIK3R3	B	LPS	PC3_zscore	-0.00576122710402021	0.499909490450765	-0.427900307895382
PIK3R3	B	IAV	PC3_zscore	-0.00598325073146372	0.496154693699204	-0.429884332348625
PIK3R3	B	Tcruzi	PC3_zscore	-0.00639044079353549	0.488155795822962	-0.469544937702649
PIK3R3	CD4T	NI	PC3_zscore	-0.00685075439610786	0.474797527541694	-0.489682266506102
PIK3R3	CD4T	LPS	PC3_zscore	-0.00847937497183709	0.451008794542798	-0.566054904023976
PIK3R3	CD4T	IAV	PC3_zscore	-0.00770958366983413	0.380793230441401	-0.502095852123858
PIK3R3	CD4T	Tcruzi	PC3_zscore	-0.00850454266098383	0.452142123710953	-0.557520689927694
POMGNT1	NK	NI	PC3_zscore	0.000678365553432259	0.735119141713059	0.11522574043097
POMGNT1	NK	LPS	PC3_zscore	0.00047649114882299	0.741250590694817	0.0801732118699591
POMGNT1	NK	IAV	PC3_zscore	-0.00536324223163326	0.630541675493305	-0.315266466995033
POMGNT1	NK	Tcruzi	PC3_zscore	0.000594044418695094	0.737694393541827	0.101186943374813
POMGNT1	CD8T	NI	PC3_zscore	0.000960205248266457	0.72543306539695	0.160667452991752
POMGNT1	CD8T	LPS	PC3_zscore	0.000665738653894005	0.734514939519621	0.113505080425406
POMGNT1	CD8T	IAV	PC3_zscore	0.000672873305463121	0.734177033333721	0.111347745360183
POMGNT1	CD8T	Tcruzi	PC3_zscore	0.000503966949917506	0.739566677448832	0.0856927549330338
POMGNT1	monocyte	NI	PC3_zscore	0.000223367485646342	0.748809269651528	0.0384284166105253
POMGNT1	monocyte	LPS	PC3_zscore	0.000442955489225503	0.732504900300352	0.0729928647527862
POMGNT1	monocyte	IAV	PC3_zscore	0.000519565688361626	0.711078899569516	0.0672394697152583
POMGNT1	monocyte	Tcruzi	PC3_zscore	0.0010839130457387	0.719115624477913	0.184658845022674
POMGNT1	B	NI	PC3_zscore	0.000562948946960195	0.738146761081218	0.101053240228084
POMGNT1	B	LPS	PC3_zscore	0.000638651370608385	0.735334466817045	0.114364862562092
POMGNT1	B	IAV	PC3_zscore	4.55193456846951e-05	0.745868285829249	0.00657554514099226
POMGNT1	B	Tcruzi	PC3_zscore	0.000532275152212774	0.73924046514582	0.0950548172227166
POMGNT1	CD4T	NI	PC3_zscore	0.000470141387785253	0.741583775739511	0.0853008508672032
POMGNT1	CD4T	LPS	PC3_zscore	0.000879306454467232	0.725542812529829	0.157474664215252
POMGNT1	CD4T	IAV	PC3_zscore	0.00356373488358543	0.515866067303457	0.388833727934424
POMGNT1	CD4T	Tcruzi	PC3_zscore	0.000449156492824312	0.742052499463879	0.0797845502273053
LRRC41	NK	NI	PC3_zscore	0.00137213434574713	0.664194748935557	0.302080393124256
LRRC41	NK	LPS	PC3_zscore	0.00150751287175218	0.659174508662004	0.330495761239985
LRRC41	NK	IAV	PC3_zscore	0.00404015996186976	0.553256636306715	0.37453411888742
LRRC41	NK	Tcruzi	PC3_zscore	0.00139295537557485	0.66338590840051	0.307170681176068
LRRC41	CD8T	NI	PC3_zscore	0.00148826684857695	0.659647771163641	0.330230972349215
LRRC41	CD8T	LPS	PC3_zscore	0.00144265426311386	0.661473801793244	0.319034891177763
LRRC41	CD8T	IAV	PC3_zscore	0.00143678207212498	0.661508885109254	0.311375991702983
LRRC41	CD8T	Tcruzi	PC3_zscore	0.00132255096037153	0.66604570605221	0.288424297863166
LRRC41	monocyte	NI	PC3_zscore	0.00137284133355917	0.663799165061156	0.310089996618265
LRRC41	monocyte	LPS	PC3_zscore	0.00139459473134557	0.655142773378859	0.298300298372821
LRRC41	monocyte	IAV	PC3_zscore	-0.000914004824684211	0.657002562260795	-0.0953108491366009
LRRC41	monocyte	Tcruzi	PC3_zscore	0.00155774514256808	0.655684204610507	0.351472555514711
LRRC41	B	NI	PC3_zscore	0.00143806829881306	0.661442648516091	0.326150754072992
LRRC41	B	LPS	PC3_zscore	0.0013978458404663	0.663353656583203	0.31615183057986
LRRC41	B	IAV	PC3_zscore	0.00133059027394602	0.661312358504654	0.273748964946306
LRRC41	B	Tcruzi	PC3_zscore	0.00147324321130571	0.659843562149401	0.333354878505237
LRRC41	CD4T	NI	PC3_zscore	0.00146216644531624	0.660230588192077	0.332464145228322
LRRC41	CD4T	LPS	PC3_zscore	0.00137301699391695	0.664568703994434	0.310621323210483
LRRC41	CD4T	IAV	PC3_zscore	0.00144726818591779	0.554680683997073	0.225049012256653
LRRC41	CD4T	Tcruzi	PC3_zscore	0.00148977480151408	0.659217208808751	0.335383768665766
UQCRH	NK	NI	PC3_zscore	0.000571816002400475	0.709885965669575	0.239710892570364
UQCRH	NK	LPS	PC3_zscore	0.000521538443042365	0.712532309963492	0.217632587171549
UQCRH	NK	IAV	PC3_zscore	6.8459040974806e-05	0.685772927987792	0.0161087499433512
UQCRH	NK	Tcruzi	PC3_zscore	0.000531513730882559	0.712015591247224	0.222949083237637
UQCRH	CD8T	NI	PC3_zscore	0.000544966736284126	0.711309015029242	0.231096011195289
UQCRH	CD8T	LPS	PC3_zscore	0.000556260892245816	0.710664192966391	0.235028089831842
UQCRH	CD8T	IAV	PC3_zscore	0.000586017467376387	0.709038716473227	0.239564805612883
UQCRH	CD8T	Tcruzi	PC3_zscore	0.00053292975379184	0.711987297355165	0.224545892815944
UQCRH	monocyte	NI	PC3_zscore	0.000423166555637447	0.712714667342648	0.15291208494758
UQCRH	monocyte	LPS	PC3_zscore	0.000501111328463963	0.69987328703677	0.168230014607583
UQCRH	monocyte	IAV	PC3_zscore	0.000595627921501122	0.674683810455293	0.152050699013274
UQCRH	monocyte	Tcruzi	PC3_zscore	0.000546233471850455	0.711170429362073	0.230924855341832
UQCRH	B	NI	PC3_zscore	0.00054718807370869	0.711176733632479	0.231936578511847
UQCRH	B	LPS	PC3_zscore	0.000537424531811297	0.711759890217093	0.227326839111858
UQCRH	B	IAV	PC3_zscore	0.000647114681088604	0.70315916749141	0.233652994567253
UQCRH	B	Tcruzi	PC3_zscore	0.000545876449864184	0.711253502986219	0.230985307356085
UQCRH	CD4T	NI	PC3_zscore	0.000587538870722596	0.70879115449795	0.246042940011612
UQCRH	CD4T	LPS	PC3_zscore	0.000551920753326864	0.710802739129693	0.236066675618594
UQCRH	CD4T	IAV	PC3_zscore	0.0018952899217652	0.479830661721474	0.44415849333938
UQCRH	CD4T	Tcruzi	PC3_zscore	0.000539889501205519	0.711672018724371	0.229978514680954
NSUN4	NK	NI	PC3_zscore	-0.00168232861604526	0.650421583615806	-0.125766888729114
NSUN4	NK	LPS	PC3_zscore	0.00260985806031657	0.577322971339835	0.19708531910056
NSUN4	NK	IAV	PC3_zscore	-0.0055249295350819	0.56357635912964	-0.319032382257794
NSUN4	NK	Tcruzi	PC3_zscore	-4.32381584595211e-05	0.63090150171324	-0.00332669769948458
NSUN4	CD8T	NI	PC3_zscore	-0.00281392684198788	0.638340302613975	-0.207233854425152
NSUN4	CD8T	LPS	PC3_zscore	0.00721501491125061	0.465271628844945	0.534410422819398
NSUN4	CD8T	IAV	PC3_zscore	0.00669530040260611	0.479485135566754	0.485257669267848
NSUN4	CD8T	Tcruzi	PC3_zscore	0.00630219548599765	0.480182106290871	0.490363867039013
NSUN4	monocyte	NI	PC3_zscore	0.00445307953833633	0.495779558396627	0.462821181773229
NSUN4	monocyte	LPS	PC3_zscore	-0.00566644268352155	0.524641603067288	-0.421230577241107
NSUN4	monocyte	IAV	PC3_zscore	0.0113816093502926	0.336121197373059	0.736653648858805
NSUN4	monocyte	Tcruzi	PC3_zscore	0.00427346552926956	0.503206503165381	0.439673128464319
NSUN4	B	NI	PC3_zscore	-0.00366729014865952	0.593459687936601	-0.294828515894834
NSUN4	B	LPS	PC3_zscore	0.00626722910434834	0.469197987802803	0.537412584142004
NSUN4	B	IAV	PC3_zscore	0.00139107928365406	0.593152212896576	0.130130979368067
NSUN4	B	Tcruzi	PC3_zscore	0.00445451012474746	0.512104028566681	0.40747025333722
NSUN4	CD4T	NI	PC3_zscore	0.0102725114002301	0.392979243167557	0.774516331585189
NSUN4	CD4T	LPS	PC3_zscore	0.0010372898450899	0.598944629163675	0.117129846589185
NSUN4	CD4T	IAV	PC3_zscore	0.00135828561021041	0.541026743249931	0.143686068378109
NSUN4	CD4T	Tcruzi	PC3_zscore	0.00191647691456187	0.570635696014258	0.201685792497249
MKNK1	NK	NI	PC3_zscore	0.00285991030735973	0.509329549319009	0.202458071311403
MKNK1	NK	LPS	PC3_zscore	0.00522551577094253	0.467068641535751	0.342156522893712
MKNK1	NK	IAV	PC3_zscore	0.00337206883173246	0.502718639240036	0.218598623342924
MKNK1	NK	Tcruzi	PC3_zscore	-0.00537175930212798	0.405123895628909	-0.370053492242784
MKNK1	CD8T	NI	PC3_zscore	-0.00932945963219602	0.236531820291237	-0.856496838617839
MKNK1	CD8T	LPS	PC3_zscore	-0.00842114501571848	0.26399179218217	-0.744422262314805
MKNK1	CD8T	IAV	PC3_zscore	-0.0158660928094925	0.161806972885564	-1.07965763842486
MKNK1	CD8T	Tcruzi	PC3_zscore	-0.00689593265166524	0.299582699813708	-0.621721357316046
MKNK1	monocyte	NI	PC3_zscore	0.00262089759118756	0.472723121699933	0.245328454579106
MKNK1	monocyte	LPS	PC3_zscore	-8.77993844142692e-05	0.521322264652975	-0.0087705514630511
MKNK1	monocyte	IAV	PC3_zscore	-0.00852807858064964	0.218762965276726	-0.905135843703237
MKNK1	monocyte	Tcruzi	PC3_zscore	-0.0091546490050797	0.201502039194433	-1.02043278792795
MKNK1	B	NI	PC3_zscore	-0.0054523658508247	0.347613967413842	-0.516216187290614
MKNK1	B	LPS	PC3_zscore	-0.00968862522197554	0.237809017612453	-0.828130893007819
MKNK1	B	IAV	PC3_zscore	0.00583084403165891	0.43170603760158	0.40116726169595
MKNK1	B	Tcruzi	PC3_zscore	-0.00209454114892372	0.455248219558881	-0.190438607173243
MKNK1	CD4T	NI	PC3_zscore	-0.0171767027626753	0.126424183842044	-1.35066749521502
MKNK1	CD4T	LPS	PC3_zscore	-0.00964743930016743	0.201211164606831	-1.02158629810929
MKNK1	CD4T	IAV	PC3_zscore	-0.0094201721023472	0.163236489581661	-1.05196032009616
MKNK1	CD4T	Tcruzi	PC3_zscore	-0.00517738787624132	0.3337014493426	-0.547017460525415
MOB3C	NK	NI	PC3_zscore	0.00199234270559966	0.642578238628066	0.195014352322426
MOB3C	NK	LPS	PC3_zscore	0.003285381630174	0.619157280453086	0.287954297791769
MOB3C	NK	IAV	PC3_zscore	0.00253696441363036	0.606019466582111	0.205996663277548
MOB3C	NK	Tcruzi	PC3_zscore	0.000545751498106681	0.674387025815456	0.0560880618708565
MOB3C	CD8T	NI	PC3_zscore	-0.00438679723082539	0.589876626013921	-0.361014491323334
MOB3C	CD8T	LPS	PC3_zscore	-0.00142839435669859	0.646412221986645	-0.1464406980294
MOB3C	CD8T	IAV	PC3_zscore	-0.00207540830395369	0.63374428153669	-0.197930061876261
MOB3C	CD8T	Tcruzi	PC3_zscore	-0.00193723236056227	0.635677064648089	-0.192846150130266
MOB3C	monocyte	NI	PC3_zscore	0.000611783398003617	0.671822722567196	0.0787023081578361
MOB3C	monocyte	LPS	PC3_zscore	-0.00392817831107179	0.564601410572409	-0.381179430947246
MOB3C	monocyte	IAV	PC3_zscore	0.00283728566424456	0.588189834154009	0.268967373801472
MOB3C	monocyte	Tcruzi	PC3_zscore	-0.00446635057087182	0.570533538454745	-0.409471878086738
MOB3C	B	NI	PC3_zscore	-0.00171289770654056	0.642515440993461	-0.184293371376831
MOB3C	B	LPS	PC3_zscore	0.00071685316815582	0.675027935033789	0.0817667933431448
MOB3C	B	IAV	PC3_zscore	0.00299156753689318	0.619310437694723	0.262401432020224
MOB3C	B	Tcruzi	PC3_zscore	0.000730624644557636	0.67571775218478	0.080911036988408
MOB3C	CD4T	NI	PC3_zscore	-0.001348823672158	0.644896711552832	-0.156831114410046
MOB3C	CD4T	LPS	PC3_zscore	-0.00210493900447799	0.622451547163103	-0.241045740241242
MOB3C	CD4T	IAV	PC3_zscore	0.00195432182891249	0.54593186783454	0.189231568559092
MOB3C	CD4T	Tcruzi	PC3_zscore	-0.00175130648978561	0.636312384880587	-0.191087347512243
ATPAF1	NK	NI	PC3_zscore	-0.00288433056173456	0.672518341144661	-0.467383644764692
ATPAF1	NK	LPS	PC3_zscore	-0.00306646766738733	0.667515547199112	-0.486676989685404
ATPAF1	NK	IAV	PC3_zscore	-0.00405615489254269	0.631486670536187	-0.484451386299224
ATPAF1	NK	Tcruzi	PC3_zscore	-0.00315749100949816	0.665574953826723	-0.491872637797733
ATPAF1	CD8T	NI	PC3_zscore	-0.00306448486147993	0.665455506468353	-0.508576578978995
ATPAF1	CD8T	LPS	PC3_zscore	-0.00242374066386096	0.685687807946228	-0.38762859164578
ATPAF1	CD8T	IAV	PC3_zscore	-0.00330611556403203	0.660136274510548	-0.514325944032624
ATPAF1	CD8T	Tcruzi	PC3_zscore	-0.00341225418086778	0.657084045091572	-0.527952161599557
ATPAF1	monocyte	NI	PC3_zscore	-0.00320942612946	0.659848825718729	-0.534064781021077
ATPAF1	monocyte	LPS	PC3_zscore	-0.00296978152464526	0.665943327492683	-0.489001040983979
ATPAF1	monocyte	IAV	PC3_zscore	-0.00259933199691174	0.670966669648474	-0.394976194937755
ATPAF1	monocyte	Tcruzi	PC3_zscore	-0.00337644959003798	0.656022623241012	-0.539877980965909
ATPAF1	B	NI	PC3_zscore	-0.00313090539436725	0.66414221002804	-0.513550071626822
ATPAF1	B	LPS	PC3_zscore	-0.00316136881625661	0.66314687697101	-0.516621144877456
ATPAF1	B	IAV	PC3_zscore	-0.00292318076888371	0.669661473792084	-0.483152107960536
ATPAF1	B	Tcruzi	PC3_zscore	-0.00324963745424294	0.661354247756349	-0.516671360122199
ATPAF1	CD4T	NI	PC3_zscore	-0.00340469594018103	0.652560865425966	-0.562129968522846
ATPAF1	CD4T	LPS	PC3_zscore	-0.00320442274391938	0.657976098744431	-0.549922792004641
ATPAF1	CD4T	IAV	PC3_zscore	0.00939289984296161	0.373402664415626	0.605605435254897
ATPAF1	CD4T	Tcruzi	PC3_zscore	-0.00347239397334214	0.652576165885777	-0.555106698419845
EFCAB14	NK	NI	PC3_zscore	-0.00169797944178877	0.559667557665278	-0.505840946326369
EFCAB14	NK	LPS	PC3_zscore	-0.00171367567940331	0.558863991000234	-0.511507546719846
EFCAB14	NK	IAV	PC3_zscore	-0.000114715549803787	0.550145678627537	-0.0159729284330162
EFCAB14	NK	Tcruzi	PC3_zscore	-0.00153225989644013	0.56591358908182	-0.413600729636647
EFCAB14	CD8T	NI	PC3_zscore	-0.00206811378065821	0.544086514561972	-0.580043015145834
EFCAB14	CD8T	LPS	PC3_zscore	-0.00191947954084844	0.548811257050052	-0.577622761853764
EFCAB14	CD8T	IAV	PC3_zscore	-0.00205743823635924	0.544761205580435	-0.569624117163807
EFCAB14	CD8T	Tcruzi	PC3_zscore	-0.00205268971527982	0.544715844391172	-0.577671654915566
EFCAB14	monocyte	NI	PC3_zscore	-0.0018266970963075	0.55150616057977	-0.57730427917151
EFCAB14	monocyte	LPS	PC3_zscore	-0.00165366464030506	0.554108132905602	-0.478828505849858
EFCAB14	monocyte	IAV	PC3_zscore	-0.00037535757982451	0.557043903793724	-0.0616338271780517
EFCAB14	monocyte	Tcruzi	PC3_zscore	-0.00180531153570267	0.55353016971996	-0.569337098863348
EFCAB14	B	NI	PC3_zscore	-0.00175530348228631	0.556813989818855	-0.542294828899952
EFCAB14	B	LPS	PC3_zscore	-0.00169226212371074	0.560342030987351	-0.512479121021403
EFCAB14	B	IAV	PC3_zscore	-0.00197438601002142	0.543999645864662	-0.535272825942582
EFCAB14	B	Tcruzi	PC3_zscore	-0.00180438206125748	0.55407052869323	-0.557656599215319
EFCAB14	CD4T	NI	PC3_zscore	-0.00191790050154954	0.547163443250897	-0.596437864370594
EFCAB14	CD4T	LPS	PC3_zscore	-0.00203670920487175	0.543474441574243	-0.597095450292032
EFCAB14	CD4T	IAV	PC3_zscore	-0.00148794844138401	0.4799819743376	-0.336413068719467
EFCAB14	CD4T	Tcruzi	PC3_zscore	-0.00204519479878645	0.543853318022586	-0.59047637808459
CMPK1	NK	NI	PC3_zscore	-0.00254618196064135	0.449508406153502	-0.760588593332318
CMPK1	NK	LPS	PC3_zscore	-0.00254268302530266	0.449673763840422	-0.759714289333482
CMPK1	NK	IAV	PC3_zscore	-0.00326290908391986	0.388244547960037	-0.630514970891043
CMPK1	NK	Tcruzi	PC3_zscore	-0.00253439257859251	0.450061288720553	-0.757471811253071
CMPK1	CD8T	NI	PC3_zscore	-0.00250263824113863	0.4517114105176	-0.742724069600803
CMPK1	CD8T	LPS	PC3_zscore	-0.00251336831860848	0.451138344838519	-0.74913492710674
CMPK1	CD8T	IAV	PC3_zscore	-0.002535507548406	0.449856329943945	-0.75326905725796
CMPK1	CD8T	Tcruzi	PC3_zscore	-0.00254076171656016	0.449711142029845	-0.760536159827736
CMPK1	monocyte	NI	PC3_zscore	-0.00250114348415003	0.451151071296938	-0.74158983759332
CMPK1	monocyte	LPS	PC3_zscore	-0.00265960489052799	0.435199361648671	-0.746076419873172
CMPK1	monocyte	IAV	PC3_zscore	-0.0028091773072014	0.415435614101403	-0.706792030542971
CMPK1	monocyte	Tcruzi	PC3_zscore	-0.00253006266602838	0.450152437465646	-0.759882936424247
CMPK1	B	NI	PC3_zscore	-0.00255009569147878	0.449163422948019	-0.763821826864936
CMPK1	B	LPS	PC3_zscore	-0.0025469472046869	0.449305841543991	-0.7634467741037
CMPK1	B	IAV	PC3_zscore	-0.00253925800827409	0.447539187224122	-0.741284135479626
CMPK1	B	Tcruzi	PC3_zscore	-0.00250202584445312	0.451762620674799	-0.742570137779221
CMPK1	CD4T	NI	PC3_zscore	-0.00251172495617365	0.451420348942048	-0.751934143531175
CMPK1	CD4T	LPS	PC3_zscore	-0.00252988889785487	0.450143852963455	-0.761260225899384
CMPK1	CD4T	IAV	PC3_zscore	-0.00191293410721665	0.396446984317009	-0.402064493478661
CMPK1	CD4T	Tcruzi	PC3_zscore	-0.00250892620583533	0.451521691401406	-0.749196622726455
SPATA6	NK	NI	PC3_zscore	0.0541529547181784	0.118173414548426	1.18416980239142
SPATA6	NK	LPS	PC3_zscore	0.0871223892227223	0.0329479200941376	1.83624587688269
SPATA6	NK	IAV	PC3_zscore	0.0628086470982262	0.0965638846838532	1.30110444402838
SPATA6	NK	Tcruzi	PC3_zscore	0.0824794640885553	0.0443104531707872	1.68773869543254
SPATA6	CD8T	NI	PC3_zscore	0.064543529347998	0.0419559538501574	1.72332663404663
SPATA6	CD8T	LPS	PC3_zscore	0.119891649936393	0.00506780412827246	2.68037848605401
SPATA6	CD8T	IAV	PC3_zscore	0.0761039876320124	0.0462440569954433	1.66825138775912
SPATA6	CD8T	Tcruzi	PC3_zscore	0.124588719527873	0.00398147416649581	2.86875316935308
SPATA6	monocyte	NI	PC3_zscore	-0.00954617587593503	0.400993319452649	-0.256538967561587
SPATA6	monocyte	LPS	PC3_zscore	-0.142667943977378	0.000294124739094848	-3.81860066067954
SPATA6	monocyte	IAV	PC3_zscore	0.0198359231490368	0.336302888362601	0.422293472286974
SPATA6	monocyte	Tcruzi	PC3_zscore	0.022067386852423	0.293918844702679	0.544345296016714
SPATA6	B	NI	PC3_zscore	0.0140431275926243	0.339386646833239	0.418494222811608
SPATA6	B	LPS	PC3_zscore	0.0299609527733833	0.199131742024159	0.849014672051365
SPATA6	B	IAV	PC3_zscore	-0.0608251724842303	0.066852925940583	-1.49746944864646
SPATA6	B	Tcruzi	PC3_zscore	-0.0173444390299322	0.322947332314173	-0.463541116538403
SPATA6	CD4T	NI	PC3_zscore	0.0115662577531343	0.315588535007341	0.485397014188062
SPATA6	CD4T	LPS	PC3_zscore	0.007313182562568	0.390877636264461	0.282657481317876
SPATA6	CD4T	IAV	PC3_zscore	-0.00151551916773567	0.478212944544485	-0.0575554264464316
SPATA6	CD4T	Tcruzi	PC3_zscore	0.0296516634741798	0.131956940396987	1.12299170667752
FAF1	NK	NI	PC3_zscore	-0.00417008179040199	0.409266866947394	-0.91861215819574
FAF1	NK	LPS	PC3_zscore	-0.00407306185966207	0.413767225684531	-0.886907583863576
FAF1	NK	IAV	PC3_zscore	-0.0059622446355593	0.329010794168549	-0.840305037144266
FAF1	NK	Tcruzi	PC3_zscore	-0.00413792881569873	0.410817419650217	-0.906637582333556
FAF1	CD8T	NI	PC3_zscore	-0.004196606325974	0.407683585685326	-0.930813910502059
FAF1	CD8T	LPS	PC3_zscore	-0.00407031260358932	0.413854440053054	-0.889382061325222
FAF1	CD8T	IAV	PC3_zscore	-0.00430621188291536	0.40481387592232	-0.920745629698848
FAF1	CD8T	Tcruzi	PC3_zscore	-0.00407686758830937	0.413556345278187	-0.892106116142493
FAF1	monocyte	NI	PC3_zscore	-0.00404091103774455	0.414987969003214	-0.878684784656033
FAF1	monocyte	LPS	PC3_zscore	-0.00176630980774528	0.42204566678864	-0.171837119198505
FAF1	monocyte	IAV	PC3_zscore	-0.00389876849129626	0.408950198534324	-0.7435256143554
FAF1	monocyte	Tcruzi	PC3_zscore	-0.00404626209240462	0.414824288939829	-0.878682182124971
FAF1	B	NI	PC3_zscore	-0.0039911542911616	0.418024553539324	-0.858310839289319
FAF1	B	LPS	PC3_zscore	-0.00415322166563498	0.409554523041842	-0.923386132873328
FAF1	B	IAV	PC3_zscore	-0.00427733446480427	0.403857252402065	-0.930297226115217
FAF1	B	Tcruzi	PC3_zscore	-0.0042633640073625	0.405289176761971	-0.935820344156985
FAF1	CD4T	NI	PC3_zscore	-0.00404434941476094	0.415721560206144	-0.893300832872524
FAF1	CD4T	LPS	PC3_zscore	-0.00420031741247045	0.406214580040453	-0.944422285941659
FAF1	CD4T	IAV	PC3_zscore	-0.00635135533222922	0.216868330006648	-1.20028764382957
FAF1	CD4T	Tcruzi	PC3_zscore	-0.00409257042631815	0.41260466780911	-0.910174320892965
CDKN2C	NK	NI	PC3_zscore	0.0138298432543162	0.421631433715219	0.415044690589975
CDKN2C	NK	LPS	PC3_zscore	0.0195838477152636	0.379580330596244	0.540886638999674
CDKN2C	NK	IAV	PC3_zscore	-0.0224333448717552	0.296046790280477	-0.641213657934922
CDKN2C	NK	Tcruzi	PC3_zscore	-0.022161351870627	0.289348619184105	-0.676740738461593
CDKN2C	CD8T	NI	PC3_zscore	0.00066914802517466	0.522904063017568	0.0230571291658373
CDKN2C	CD8T	LPS	PC3_zscore	0.00704518854376475	0.5010811984017	0.217532104687881
CDKN2C	CD8T	IAV	PC3_zscore	-0.0390251819550236	0.171182289936254	-1.07796461151388
CDKN2C	CD8T	Tcruzi	PC3_zscore	0.00701174748798936	0.496647996873971	0.222841811286291
CDKN2C	monocyte	NI	PC3_zscore	0.0205197620720476	0.364829707234572	0.577751745805867
CDKN2C	monocyte	LPS	PC3_zscore	-0.0445986902583911	0.150682793569683	-1.13532645991921
CDKN2C	monocyte	IAV	PC3_zscore	-0.0169732758974958	0.333970650378383	-0.517673117450221
CDKN2C	monocyte	Tcruzi	PC3_zscore	-0.00527576652287342	0.449161797397964	-0.164615081498786
CDKN2C	B	NI	PC3_zscore	-0.031251245703473	0.217403640543484	-0.902593535769429
CDKN2C	B	LPS	PC3_zscore	-0.0311782997630534	0.219798910533208	-0.894363442555395
CDKN2C	B	IAV	PC3_zscore	-0.0274605439237122	0.252903467796884	-0.784912955005875
CDKN2C	B	Tcruzi	PC3_zscore	-0.0236585682027468	0.277784061358334	-0.706057592416824
CDKN2C	CD4T	NI	PC3_zscore	0.00161380746230519	0.537225885927583	0.0679264678342451
CDKN2C	CD4T	LPS	PC3_zscore	-0.0281798214813798	0.197090921109534	-1.00347281355439
CDKN2C	CD4T	IAV	PC3_zscore	-0.0676206523700804	0.0399967111134407	-1.58073194656272
CDKN2C	CD4T	Tcruzi	PC3_zscore	-0.0227688996629301	0.233341404395981	-0.87080991110542
RNF11	NK	NI	PC3_zscore	1.75316926069254e-05	0.833832004422221	0.00316380614839349
RNF11	NK	LPS	PC3_zscore	-0.000655647036216271	0.821648009471992	-0.112541372684699
RNF11	NK	IAV	PC3_zscore	0.015971047984125	0.423269277570318	0.77426317208172
RNF11	NK	Tcruzi	PC3_zscore	-0.00137464402310521	0.801773563464166	-0.20782304861363
RNF11	CD8T	NI	PC3_zscore	0.00157523169764243	0.777828261187671	0.272523412296642
RNF11	CD8T	LPS	PC3_zscore	-0.00141662436696472	0.797109241008191	-0.227772952763081
RNF11	CD8T	IAV	PC3_zscore	0.00225349744314527	0.768920906009838	0.304103726984578
RNF11	CD8T	Tcruzi	PC3_zscore	-0.00046297806363276	0.827828645322586	-0.0852736932713018
RNF11	monocyte	NI	PC3_zscore	0.00179644899015438	0.767603225116873	0.311234953120256
RNF11	monocyte	LPS	PC3_zscore	0.000526474978229947	0.810963079897973	0.119939036860386
RNF11	monocyte	IAV	PC3_zscore	0.00242138281330611	0.739114476621216	0.362570161423744
RNF11	monocyte	Tcruzi	PC3_zscore	0.00386218423605745	0.730279740275746	0.430236923509419
RNF11	B	NI	PC3_zscore	-0.00189366577706149	0.790402864288414	-0.252562552719649
RNF11	B	LPS	PC3_zscore	-0.000898223491757588	0.816671957218067	-0.143468643452898
RNF11	B	IAV	PC3_zscore	-0.000933328503636759	0.816086117690335	-0.139451960127581
RNF11	B	Tcruzi	PC3_zscore	-0.000139204117733572	0.837079860543833	-0.0236838683765228
RNF11	CD4T	NI	PC3_zscore	0.000137740490484497	0.827425238973797	0.0360337458119184
RNF11	CD4T	LPS	PC3_zscore	-0.00146513876998675	0.776471591028951	-0.29690339606179
RNF11	CD4T	IAV	PC3_zscore	-0.00669029907745048	0.465504122071122	-0.747962866337039
RNF11	CD4T	Tcruzi	PC3_zscore	0.000170763703644574	0.826134826351577	0.0410995346922854
EPS15	NK	NI	PC3_zscore	-0.0143066160180616	0.0409049403693447	-1.40315894297243
EPS15	NK	LPS	PC3_zscore	-0.0130753036310266	0.0444590964166895	-1.59441154793446
EPS15	NK	IAV	PC3_zscore	-0.0129809425467798	0.0364684072449807	-1.66504937440939
EPS15	NK	Tcruzi	PC3_zscore	-0.0123894992573195	0.0526492801180068	-1.58739900515999
EPS15	CD8T	NI	PC3_zscore	-0.0119571984025348	0.0550427503338949	-1.68536081708677
EPS15	CD8T	LPS	PC3_zscore	-0.0118638431182605	0.0575433472438078	-1.65301863574732
EPS15	CD8T	IAV	PC3_zscore	-0.0111130721879797	0.0726936425554414	-1.56150760802975
EPS15	CD8T	Tcruzi	PC3_zscore	-0.0118226428040762	0.0591117709464599	-1.63322090417109
EPS15	monocyte	NI	PC3_zscore	-0.0108939771925048	0.069869670670342	-1.69191503135513
EPS15	monocyte	LPS	PC3_zscore	-0.0105285576297265	0.0770754344491705	-1.63981796373834
EPS15	monocyte	IAV	PC3_zscore	-0.00706403605777075	0.175791997069382	-0.64991633157018
EPS15	monocyte	Tcruzi	PC3_zscore	-0.0104248439298927	0.0843097638129072	-1.53156645013123
EPS15	B	NI	PC3_zscore	-0.0075596740100389	0.175875142506022	-0.787355198653861
EPS15	B	LPS	PC3_zscore	-0.00726582779882136	0.183374475360449	-0.718555614554639
EPS15	B	IAV	PC3_zscore	-0.00940305370740124	0.112294583493924	-1.32378946769705
EPS15	B	Tcruzi	PC3_zscore	-0.0090603413690081	0.125250223471126	-1.17706965820471
EPS15	CD4T	NI	PC3_zscore	-0.0106910308097063	0.0649297623346623	-1.8588813491771
EPS15	CD4T	LPS	PC3_zscore	-0.0126016432836087	0.0418104100463085	-1.8393315628222
EPS15	CD4T	IAV	PC3_zscore	-0.0107734543949755	0.0553898724872056	-1.89323963587641
EPS15	CD4T	Tcruzi	PC3_zscore	-0.0122725632121968	0.0455334276152963	-1.82391217992771
OSBPL9	NK	NI	PC3_zscore	-0.000459336364368292	0.536642995757274	-0.0467470891827719
OSBPL9	NK	LPS	PC3_zscore	-0.0113490209711817	0.23348120520323	-1.00460017680706
OSBPL9	NK	IAV	PC3_zscore	-0.0152610886672094	0.174883551955686	-1.18470216497891
OSBPL9	NK	Tcruzi	PC3_zscore	0.00273512246638614	0.4864138442933	0.252182396666554
OSBPL9	CD8T	NI	PC3_zscore	0.0177928604008026	0.150110899500919	1.50943226747129
OSBPL9	CD8T	LPS	PC3_zscore	-0.00406863492822735	0.429703823368114	-0.409601331336657
OSBPL9	CD8T	IAV	PC3_zscore	0.000105226139440587	0.538812307451279	0.00984825633476877
OSBPL9	CD8T	Tcruzi	PC3_zscore	0.00727755221651753	0.293526211684268	0.775032407842643
OSBPL9	monocyte	NI	PC3_zscore	0.00507008383681452	0.35444093217673	0.577411503384466
OSBPL9	monocyte	LPS	PC3_zscore	-0.00982784608501291	0.236708544865874	-0.892830075367658
OSBPL9	monocyte	IAV	PC3_zscore	0.0122124274694023	0.175674832307196	1.02713247591017
OSBPL9	monocyte	Tcruzi	PC3_zscore	0.00552258711775354	0.34724123400288	0.598115292182394
OSBPL9	B	NI	PC3_zscore	-0.00274659101677954	0.445656372911827	-0.335655489192821
OSBPL9	B	LPS	PC3_zscore	-0.00199152725938854	0.481170023143268	-0.242047272512556
OSBPL9	B	IAV	PC3_zscore	-0.0082741881038581	0.279852535561597	-0.817847875879114
OSBPL9	B	Tcruzi	PC3_zscore	0.000683162632220214	0.533123768336999	0.0795226320067915
OSBPL9	CD4T	NI	PC3_zscore	0.0124685444434012	0.153043033582921	1.50706835721913
OSBPL9	CD4T	LPS	PC3_zscore	-0.000153297200888285	0.561346036405737	-0.0245816689529963
OSBPL9	CD4T	IAV	PC3_zscore	0.00247168001916447	0.405837339445614	0.395852307451331
OSBPL9	CD4T	Tcruzi	PC3_zscore	0.00470847569855728	0.329402112761282	0.664966462904573
NRDC	NK	NI	PC3_zscore	0.0213052618354043	0.00260450126281264	4.67032409419359
NRDC	NK	LPS	PC3_zscore	0.0212661375080675	0.00238315382364009	4.71262981074313
NRDC	NK	IAV	PC3_zscore	0.0216714423744692	0.000297076741720799	4.82620386634446
NRDC	NK	Tcruzi	PC3_zscore	0.0210721709936169	0.0066162863756607	4.24616675975354
NRDC	CD8T	NI	PC3_zscore	0.0208426179094523	0.010117506980122	3.95988624966382
NRDC	CD8T	LPS	PC3_zscore	0.0210622323891066	0.00506729649462537	4.40063477524086
NRDC	CD8T	IAV	PC3_zscore	0.0212648589930331	0.00272817903122241	4.66544429996342
NRDC	CD8T	Tcruzi	PC3_zscore	0.0208963045497843	0.00911909525659003	4.03824220439466
NRDC	monocyte	NI	PC3_zscore	0.0216038583034625	9.05357960901267e-05	5.13064375586428
NRDC	monocyte	LPS	PC3_zscore	0.0216626601061035	7.72398988890163e-05	5.07643430883039
NRDC	monocyte	IAV	PC3_zscore	0.0219836314167049	5.08413302031383e-05	4.55822643951425
NRDC	monocyte	Tcruzi	PC3_zscore	0.0214070295109759	0.000389387187184705	5.07681907845787
NRDC	B	NI	PC3_zscore	0.0208489306697393	0.0111942773053457	3.87125482236528
NRDC	B	LPS	PC3_zscore	0.0210150221047139	0.00676542110666967	4.24170720830818
NRDC	B	IAV	PC3_zscore	0.0219883355048155	9.15948988083324e-05	4.35419406575923
NRDC	B	Tcruzi	PC3_zscore	0.0209283936705618	0.00965614214417739	3.97964385795413
NRDC	CD4T	NI	PC3_zscore	0.0212659382912306	0.00197819360559205	4.77476934809244
NRDC	CD4T	LPS	PC3_zscore	0.0213743129196895	0.000902898356902286	4.9451730544294
NRDC	CD4T	IAV	PC3_zscore	0.0223965565213068	1.15242633524551e-06	3.69549538784621
NRDC	CD4T	Tcruzi	PC3_zscore	0.0215149248804898	0.000698090951234144	4.90297142574612
TXNDC12	NK	NI	PC3_zscore	0.0051479483715275	0.488777817658642	0.553203418897311
TXNDC12	NK	LPS	PC3_zscore	0.00555595168387679	0.483120603686061	0.573624064487019
TXNDC12	NK	IAV	PC3_zscore	0.000981146274223599	0.571717287413257	0.102756929668254
TXNDC12	NK	Tcruzi	PC3_zscore	0.0029083224360554	0.547405087833393	0.370981742420321
TXNDC12	CD8T	NI	PC3_zscore	0.00203267568567945	0.57705299227083	0.284354596117003
TXNDC12	CD8T	LPS	PC3_zscore	-0.00268805435339036	0.53027293928773	-0.372617709965444
TXNDC12	CD8T	IAV	PC3_zscore	-0.0013132886241552	0.583853684776493	-0.176417285469939
TXNDC12	CD8T	Tcruzi	PC3_zscore	-0.00243374935029345	0.538068973607308	-0.347057739711552
TXNDC12	monocyte	NI	PC3_zscore	0.000758388031902762	0.609416492224087	0.152943236427002
TXNDC12	monocyte	LPS	PC3_zscore	0.000913676087825013	0.598570463910647	0.172538303727722
TXNDC12	monocyte	IAV	PC3_zscore	0.000410752119573506	0.619210505195722	0.0747488396736764
TXNDC12	monocyte	Tcruzi	PC3_zscore	-0.00169104970861014	0.544329476049379	-0.324385820277484
TXNDC12	B	NI	PC3_zscore	-0.00218685192648527	0.539634425754796	-0.348109662965486
TXNDC12	B	LPS	PC3_zscore	-0.00152917772288024	0.568514947805932	-0.251824902375328
TXNDC12	B	IAV	PC3_zscore	0.00126792108172231	0.595746396134155	0.195922963870765
TXNDC12	B	Tcruzi	PC3_zscore	0.000447689216485461	0.635181135125514	0.0734698582801555
TXNDC12	CD4T	NI	PC3_zscore	-0.00181058663606124	0.53653432285062	-0.354575632090326
TXNDC12	CD4T	LPS	PC3_zscore	-0.00830218605281345	0.407238186091116	-0.82224860648168
TXNDC12	CD4T	IAV	PC3_zscore	-0.00317682862430993	0.391709619325109	-0.535071270014271
TXNDC12	CD4T	Tcruzi	PC3_zscore	-0.0028254754533767	0.497940259621924	-0.480886154616241
KTI12	NK	NI	PC3_zscore	-0.00178154702154312	0.614734035608697	-0.256341886352161
KTI12	NK	LPS	PC3_zscore	-0.00179551203075126	0.613930000990524	-0.255745420509994
KTI12	NK	IAV	PC3_zscore	-0.000556385379769284	0.588101542664577	-0.0489609668057605
KTI12	NK	Tcruzi	PC3_zscore	-0.00204923249399338	0.607055909909604	-0.300008186198632
KTI12	CD8T	NI	PC3_zscore	-0.002699468378702	0.584917870037038	-0.400221806913825
KTI12	CD8T	LPS	PC3_zscore	-0.00248989016938833	0.591163119438784	-0.372285312314276
KTI12	CD8T	IAV	PC3_zscore	-0.00307161443616207	0.577775166274736	-0.407311282254122
KTI12	CD8T	Tcruzi	PC3_zscore	-0.00258414349137248	0.588479516747641	-0.383949718276049
KTI12	monocyte	NI	PC3_zscore	-0.00257181929086273	0.585655406084662	-0.401388473125261
KTI12	monocyte	LPS	PC3_zscore	-0.00245841053423894	0.582216698516936	-0.36839061454297
KTI12	monocyte	IAV	PC3_zscore	-0.00225913744764813	0.570928180726875	-0.282899779227669
KTI12	monocyte	Tcruzi	PC3_zscore	-0.00285539380609901	0.577788770653681	-0.428399046986042
KTI12	B	NI	PC3_zscore	-0.00280187218975277	0.580715022591659	-0.415727324379684
KTI12	B	LPS	PC3_zscore	-0.00201005577613323	0.607782168202698	-0.311365416837758
KTI12	B	IAV	PC3_zscore	-0.0021779510815795	0.599037542617663	-0.314782858041928
KTI12	B	Tcruzi	PC3_zscore	-0.00188175326021492	0.612226239743462	-0.286410244956622
KTI12	CD4T	NI	PC3_zscore	-0.00199231218899501	0.607697941411087	-0.312365750466087
KTI12	CD4T	LPS	PC3_zscore	-0.00198603756821114	0.608025230717069	-0.312030561526652
KTI12	CD4T	IAV	PC3_zscore	-0.000870866563918573	0.532328890999721	-0.0963825572146481
KTI12	CD4T	Tcruzi	PC3_zscore	-0.00257087359918505	0.586798368574795	-0.398240999153844
BTF3L4	NK	NI	PC3_zscore	0.00578286085418146	0.495353291019395	0.50203641647056
BTF3L4	NK	LPS	PC3_zscore	0.00620189021637552	0.490389190713849	0.513636192388613
BTF3L4	NK	IAV	PC3_zscore	0.00661978802457507	0.438627419359879	0.512612076313509
BTF3L4	NK	Tcruzi	PC3_zscore	0.00710639431911112	0.481398638684407	0.520857517096242
BTF3L4	CD8T	NI	PC3_zscore	0.00333766286911248	0.552175722788228	0.36639228554051
BTF3L4	CD8T	LPS	PC3_zscore	0.00410412221135451	0.544262319011266	0.384957339268875
BTF3L4	CD8T	IAV	PC3_zscore	-0.00311795193618109	0.654042416256153	-0.28683725559861
BTF3L4	CD8T	Tcruzi	PC3_zscore	0.00340143471356888	0.556159741227167	0.351523875762927
BTF3L4	monocyte	NI	PC3_zscore	0.00172111417682272	0.568207579210825	0.343033225883489
BTF3L4	monocyte	LPS	PC3_zscore	-0.000974271334551983	0.659002164729198	-0.169059532643696
BTF3L4	monocyte	IAV	PC3_zscore	0.00336733909449862	0.482842953299357	0.538858666547863
BTF3L4	monocyte	Tcruzi	PC3_zscore	0.00221423515165686	0.54844199016361	0.407346162850536
BTF3L4	B	NI	PC3_zscore	0.000260829809042466	0.635862728890205	0.0401361583507173
BTF3L4	B	LPS	PC3_zscore	0.000295184372000867	0.634629273801253	0.0453156623146088
BTF3L4	B	IAV	PC3_zscore	-0.00573709577605874	0.577810504235154	-0.416482793979707
BTF3L4	B	Tcruzi	PC3_zscore	0.00177032481703332	0.580272865975434	0.260848448172388
BTF3L4	CD4T	NI	PC3_zscore	-0.00264904556998313	0.617197927450421	-0.362035395244613
BTF3L4	CD4T	LPS	PC3_zscore	0.00196260488358725	0.555561559910417	0.383626600565014
BTF3L4	CD4T	IAV	PC3_zscore	0.00202347517168579	0.47997650867638	0.358162855593716
BTF3L4	CD4T	Tcruzi	PC3_zscore	-0.00274874794130361	0.622826257971434	-0.356585748933103
ZFYVE9	NK	NI	PC3_zscore	-0.0325445983204125	0.131419537791322	-1.14176135984541
ZFYVE9	NK	LPS	PC3_zscore	-0.0279399795133356	0.167165207460899	-0.917258470317157
ZFYVE9	NK	IAV	PC3_zscore	-0.0429120976428723	0.0679966133746829	-1.55240459829231
ZFYVE9	NK	Tcruzi	PC3_zscore	-0.0278815234711833	0.170249156097862	-0.891510840501487
ZFYVE9	CD8T	NI	PC3_zscore	-0.0239714793827866	0.192660321126028	-0.876316967901746
ZFYVE9	CD8T	LPS	PC3_zscore	-0.020851076858124	0.229178736488078	-0.652862142721696
ZFYVE9	CD8T	IAV	PC3_zscore	-0.038202996818035	0.0868396100275346	-1.4457059695233
ZFYVE9	CD8T	Tcruzi	PC3_zscore	-0.0280189431336358	0.155556794364278	-1.04417171086272
ZFYVE9	monocyte	NI	PC3_zscore	-0.0293180474054315	0.151883430607498	-1.03757021625718
ZFYVE9	monocyte	LPS	PC3_zscore	-0.0408951003369555	0.0712476310315214	-1.58091111914129
ZFYVE9	monocyte	IAV	PC3_zscore	-0.0400569300475009	0.074288183272602	-1.53820513280068
ZFYVE9	monocyte	Tcruzi	PC3_zscore	-0.0346257448369896	0.111029721048713	-1.29086195186912
ZFYVE9	B	NI	PC3_zscore	-0.0507233418234061	0.0333859019387542	-1.91402675641537
ZFYVE9	B	LPS	PC3_zscore	-0.0451359150432217	0.048883735691583	-1.76828917646047
ZFYVE9	B	IAV	PC3_zscore	-0.0434745734917966	0.0549944833183345	-1.68481061369359
ZFYVE9	B	Tcruzi	PC3_zscore	-0.0333554333422413	0.113385706440317	-1.30250813749622
ZFYVE9	CD4T	NI	PC3_zscore	-0.0427969383465842	0.0257592883711758	-2.4010662340375
ZFYVE9	CD4T	LPS	PC3_zscore	-0.045400012916936	0.0274051260057268	-2.26658185832385
ZFYVE9	CD4T	IAV	PC3_zscore	-0.0657845143321961	0.000924352471496581	-2.38749465091369
ZFYVE9	CD4T	Tcruzi	PC3_zscore	-0.0334521043335112	0.0663594815978595	-1.71037856343131
CC2D1B	NK	NI	PC3_zscore	0.00166447529212476	0.682147796360346	0.366626756817248
CC2D1B	NK	LPS	PC3_zscore	0.00142425628404934	0.690818646571674	0.313417572831194
CC2D1B	NK	IAV	PC3_zscore	-0.00146801665663065	0.678151047085934	-0.125217369377356
CC2D1B	NK	Tcruzi	PC3_zscore	0.0015470349472307	0.686373397878345	0.344562664147276
CC2D1B	CD8T	NI	PC3_zscore	0.00130398877829824	0.695390761584189	0.28283888093846
CC2D1B	CD8T	LPS	PC3_zscore	0.00154760699570848	0.68615464139101	0.346112177422906
CC2D1B	CD8T	IAV	PC3_zscore	0.00158229039220532	0.684931939572432	0.345530415508729
CC2D1B	CD8T	Tcruzi	PC3_zscore	0.00162197931553098	0.683412227715584	0.361352172187569
CC2D1B	monocyte	NI	PC3_zscore	0.00171349263958889	0.677804244022314	0.386575302107452
CC2D1B	monocyte	LPS	PC3_zscore	0.00128449602872491	0.687474995148656	0.266688996997914
CC2D1B	monocyte	IAV	PC3_zscore	0.00833198594827385	0.454247795219337	0.598216578127361
CC2D1B	monocyte	Tcruzi	PC3_zscore	0.00144668020609039	0.690570706735744	0.333954471927833
CC2D1B	B	NI	PC3_zscore	0.00149269055716477	0.688346148111251	0.34162266888455
CC2D1B	B	LPS	PC3_zscore	0.00152064759572751	0.687124971780035	0.348296220315608
CC2D1B	B	IAV	PC3_zscore	0.00157840048620102	0.682737338107049	0.326388373257001
CC2D1B	B	Tcruzi	PC3_zscore	0.00150664817675009	0.68775889683241	0.343839282524946
CC2D1B	CD4T	NI	PC3_zscore	0.00155890821386544	0.68492694988124	0.364528923586123
CC2D1B	CD4T	LPS	PC3_zscore	0.00158776829300851	0.683592816215506	0.370300242224628
CC2D1B	CD4T	IAV	PC3_zscore	0.000774453155716	0.632436495198237	0.125713083035938
CC2D1B	CD4T	Tcruzi	PC3_zscore	0.00145781615180588	0.689801710455051	0.33447719310293
PRPF38A	NK	NI	PC3_zscore	-0.00161979349673544	0.586747212989046	-0.427366165307522
PRPF38A	NK	LPS	PC3_zscore	-0.00151496276910027	0.59082144525384	-0.382950633271903
PRPF38A	NK	IAV	PC3_zscore	-0.000366547627294471	0.566317952059578	-0.0490984617520982
PRPF38A	NK	Tcruzi	PC3_zscore	-0.00165838814879909	0.585037787006721	-0.439564571881335
PRPF38A	CD8T	NI	PC3_zscore	-0.00169174976209238	0.58334546440833	-0.456549616829164
PRPF38A	CD8T	LPS	PC3_zscore	-0.00177322641087944	0.579755055996153	-0.474716906285711
PRPF38A	CD8T	IAV	PC3_zscore	-0.00183283483763658	0.577489750204296	-0.476684862377052
PRPF38A	CD8T	Tcruzi	PC3_zscore	-0.00179691625591326	0.578718187819462	-0.480613276082471
PRPF38A	monocyte	NI	PC3_zscore	-0.00210762119969851	0.563075462159334	-0.514207531168494
PRPF38A	monocyte	LPS	PC3_zscore	-0.0019158770507217	0.563282113473525	-0.494568685430105
PRPF38A	monocyte	IAV	PC3_zscore	-0.0024608482684768	0.522773097228961	-0.488409111319852
PRPF38A	monocyte	Tcruzi	PC3_zscore	-0.00172909173602061	0.581192789696903	-0.480612820765127
PRPF38A	B	NI	PC3_zscore	-0.00162131395279548	0.587097028767893	-0.438137022702802
PRPF38A	B	LPS	PC3_zscore	-0.00185636237121372	0.575445427869994	-0.500615806391479
PRPF38A	B	IAV	PC3_zscore	-0.00182499325349079	0.574933881455968	-0.457603479988082
PRPF38A	B	Tcruzi	PC3_zscore	-0.00148016233902056	0.593069447801633	-0.375057411596654
PRPF38A	CD4T	NI	PC3_zscore	-0.00172649923365027	0.581203959044243	-0.481750806354839
PRPF38A	CD4T	LPS	PC3_zscore	-0.00182024704012749	0.576108643610336	-0.503391363679781
PRPF38A	CD4T	IAV	PC3_zscore	-0.00129040127165372	0.497766530373656	-0.247405407861589
PRPF38A	CD4T	Tcruzi	PC3_zscore	-0.0016584993457428	0.585161421130489	-0.454216046192015
GPX7	NK	NI	PC3_zscore	0.00537792321212072	0.584551092666649	0.428665168765421
GPX7	NK	LPS	PC3_zscore	0.00514857282340305	0.589254893560039	0.416135233819269
GPX7	NK	IAV	PC3_zscore	0.011069716171688	0.4567889522201	0.561989594055624
GPX7	NK	Tcruzi	PC3_zscore	0.00402432912635483	0.605112462958354	0.368756737342932
GPX7	CD8T	NI	PC3_zscore	-0.0027037298326901	0.703243636461449	-0.221005245496125
GPX7	CD8T	LPS	PC3_zscore	0.000797156040228778	0.684188254114978	0.0816786884967911
GPX7	CD8T	IAV	PC3_zscore	0.000272882548990574	0.694043333447443	0.0258277455455665
GPX7	CD8T	Tcruzi	PC3_zscore	0.000769762365790595	0.684415678655044	0.0802218976366686
GPX7	monocyte	NI	PC3_zscore	0.00406263102292334	0.613332590338826	0.344123703918643
GPX7	monocyte	LPS	PC3_zscore	0.000747588075503975	0.67360186804498	0.0738599736317737
GPX7	monocyte	IAV	PC3_zscore	-0.00119915799554933	0.684026765935414	-0.0921022509903616
GPX7	monocyte	Tcruzi	PC3_zscore	-0.00399722870229181	0.70066554962525	-0.207836787787369
GPX7	B	NI	PC3_zscore	0.00236350108645381	0.635780075202366	0.284208124715607
GPX7	B	LPS	PC3_zscore	0.00109912179034342	0.670778355330944	0.132611881626417
GPX7	B	IAV	PC3_zscore	-9.73524000519419e-05	0.690226518305193	-0.00975920208899314
GPX7	B	Tcruzi	PC3_zscore	0.0018827314158458	0.650484438833253	0.223383780934675
GPX7	CD4T	NI	PC3_zscore	0.00178658650612794	0.652369376756999	0.241900710474768
GPX7	CD4T	LPS	PC3_zscore	7.36141624013409e-05	0.708555391010467	0.00938085264915183
GPX7	CD4T	IAV	PC3_zscore	-0.00361938338277453	0.538368259379316	-0.322401035975376
GPX7	CD4T	Tcruzi	PC3_zscore	0.00183389373232244	0.653535294885251	0.231492785384191
SHISAL2A	NK	NI	PC3_zscore	-0.00547764894069203	0.44581510015565	-0.361449911203306
SHISAL2A	NK	LPS	PC3_zscore	-0.0162705084605523	0.297358716799021	-0.855001666386987
SHISAL2A	NK	IAV	PC3_zscore	-0.0343652957450235	0.17610895545926	-1.20517823768905
SHISAL2A	NK	Tcruzi	PC3_zscore	-0.00133530481366742	0.53176173591468	-0.0814860487369156
SHISAL2A	CD8T	NI	PC3_zscore	0.0149136017205853	0.23230899046571	1.06320944150993
SHISAL2A	CD8T	LPS	PC3_zscore	0.00904489846958756	0.339781331544008	0.65986434786428
SHISAL2A	CD8T	IAV	PC3_zscore	0.0209869472506927	0.219709825368285	1.08278079587567
SHISAL2A	CD8T	Tcruzi	PC3_zscore	0.0131970153255105	0.267213244484455	0.917283379537125
SHISAL2A	monocyte	NI	PC3_zscore	0.00673248313810877	0.410234513137751	0.399217172110902
SHISAL2A	monocyte	LPS	PC3_zscore	0.00322173196610239	0.482792117129936	0.190995599904745
SHISAL2A	monocyte	IAV	PC3_zscore	-0.000215911667320051	0.547121389184697	-0.0124657266895224
SHISAL2A	monocyte	Tcruzi	PC3_zscore	-0.00610488955055036	0.515845791615826	-0.311789936138081
SHISAL2A	B	NI	PC3_zscore	0.0104487162729282	0.329130090578188	0.709393323696014
SHISAL2A	B	LPS	PC3_zscore	0.00583216322915928	0.426025181155354	0.435486885790533
SHISAL2A	B	IAV	PC3_zscore	-0.0140389314118825	0.330406316881146	-0.724918887699754
SHISAL2A	B	Tcruzi	PC3_zscore	0.00763666385041633	0.398792307991139	0.515436654712811
SHISAL2A	CD4T	NI	PC3_zscore	0.0142062442864321	0.212873475408567	1.16865421148971
SHISAL2A	CD4T	LPS	PC3_zscore	0.00948087064100628	0.278125482434927	0.897513992035433
SHISAL2A	CD4T	IAV	PC3_zscore	-0.0104476722196601	0.27077335259173	-0.795694470830705
SHISAL2A	CD4T	Tcruzi	PC3_zscore	0.0239603656944126	0.184657768055147	1.35352152714675
ZYG11B	NK	NI	PC3_zscore	-0.00118670244889972	0.694385987279284	-0.169046257109062
ZYG11B	NK	LPS	PC3_zscore	4.81805446421474e-06	0.725651666887033	0.00062172256562526
ZYG11B	NK	IAV	PC3_zscore	-0.00342195962031843	0.616715465130864	-0.301068853533393
ZYG11B	NK	Tcruzi	PC3_zscore	-0.000510173065848678	0.712662556362532	-0.0702783613312087
ZYG11B	CD8T	NI	PC3_zscore	0.00241004666725885	0.730826481980622	0.240682603023356
ZYG11B	CD8T	LPS	PC3_zscore	0.000178831928643586	0.736102633009716	0.0247774269939344
ZYG11B	CD8T	IAV	PC3_zscore	-0.00161473166090499	0.68849984074348	-0.21266578512624
ZYG11B	CD8T	Tcruzi	PC3_zscore	-0.000340661142641344	0.722056647926531	-0.0504435027059675
ZYG11B	monocyte	NI	PC3_zscore	-0.00253982729209222	0.647428185951979	-0.374744925132219
ZYG11B	monocyte	LPS	PC3_zscore	-0.000618733322828899	0.708244163714572	-0.0969080997583437
ZYG11B	monocyte	IAV	PC3_zscore	-0.00835622727773059	0.495248142617811	-0.528570175329289
ZYG11B	monocyte	Tcruzi	PC3_zscore	0.000778323047563053	0.752295019561684	0.113028118021407
ZYG11B	B	NI	PC3_zscore	-0.00133410493872441	0.688575334109915	-0.220924873914273
ZYG11B	B	LPS	PC3_zscore	6.31367818901398e-05	0.736768943635291	0.00975389370343618
ZYG11B	B	IAV	PC3_zscore	-0.00208604077565996	0.667727644369173	-0.288924680347754
ZYG11B	B	Tcruzi	PC3_zscore	-0.00121987170894604	0.693872370884218	-0.195352168712022
ZYG11B	CD4T	NI	PC3_zscore	-0.000820953775398507	0.706530615062786	-0.156354720468181
ZYG11B	CD4T	LPS	PC3_zscore	-0.000836908495964808	0.706362266369534	-0.156626997998147
ZYG11B	CD4T	IAV	PC3_zscore	-0.00486011354220734	0.4502111547315	-0.576766383566777
ZYG11B	CD4T	Tcruzi	PC3_zscore	0.00096925631684757	0.745735315583875	0.140697540880459
ECHDC2	NK	NI	PC3_zscore	-0.004056353764522	0.510231671028327	-0.578777236556571
ECHDC2	NK	LPS	PC3_zscore	-0.0043266518903834	0.502208674420257	-0.617455988204752
ECHDC2	NK	IAV	PC3_zscore	-0.00830162510418488	0.380952855880755	-0.632550661334112
ECHDC2	NK	Tcruzi	PC3_zscore	-0.00410034740231056	0.508829858814783	-0.584518878698126
ECHDC2	CD8T	NI	PC3_zscore	-0.00445550142811619	0.497467260487493	-0.644803384562017
ECHDC2	CD8T	LPS	PC3_zscore	-0.00409025744216859	0.509257201113777	-0.586316558337912
ECHDC2	CD8T	IAV	PC3_zscore	-0.0042493340664287	0.504526854146294	-0.602209998330661
ECHDC2	CD8T	Tcruzi	PC3_zscore	-0.00384011784890412	0.517173441176545	-0.535496749737904
ECHDC2	monocyte	NI	PC3_zscore	-0.0041990731271624	0.505536587501998	-0.594418465667106
ECHDC2	monocyte	LPS	PC3_zscore	-0.00413612677036073	0.498098606477656	-0.523611565091078
ECHDC2	monocyte	IAV	PC3_zscore	-0.0043206915935338	0.475463371558904	-0.428824987454365
ECHDC2	monocyte	Tcruzi	PC3_zscore	-0.00571498366955363	0.485038955778646	-0.416822657754121
ECHDC2	B	NI	PC3_zscore	-0.00387386626513044	0.516851412741084	-0.548640608922839
ECHDC2	B	LPS	PC3_zscore	-0.00404850750621939	0.510921035030141	-0.586554020256745
ECHDC2	B	IAV	PC3_zscore	-0.00429988578676509	0.500604225663941	-0.600819852372962
ECHDC2	B	Tcruzi	PC3_zscore	-0.00432806355224192	0.50143882397918	-0.62874522551889
ECHDC2	CD4T	NI	PC3_zscore	-0.00440580250556712	0.496041579138592	-0.663871127304839
ECHDC2	CD4T	LPS	PC3_zscore	-0.00409140569057809	0.509138053990527	-0.61134571153764
ECHDC2	CD4T	IAV	PC3_zscore	-0.00588384377023034	0.356677559099579	-0.769139873224288
ECHDC2	CD4T	Tcruzi	PC3_zscore	-0.003749676931115	0.521890503958711	-0.529965810701499
SCP2	NK	NI	PC3_zscore	-0.00789727459652249	0.121957178599562	-1.64008629496027
SCP2	NK	LPS	PC3_zscore	-0.00785488787785518	0.123691689672165	-1.61652478987499
SCP2	NK	IAV	PC3_zscore	-0.00818885965412092	0.102250633923988	-1.58656340556535
SCP2	NK	Tcruzi	PC3_zscore	-0.00787628539897633	0.122821571917509	-1.62973566952755
SCP2	CD8T	NI	PC3_zscore	-0.00791371920599139	0.121181951276582	-1.64951745419554
SCP2	CD8T	LPS	PC3_zscore	-0.0078934979050191	0.121966121467748	-1.64195271739858
SCP2	CD8T	IAV	PC3_zscore	-0.00791628299184005	0.121246040695603	-1.64293483352398
SCP2	CD8T	Tcruzi	PC3_zscore	-0.00790632838503571	0.121499173067617	-1.64611721513188
SCP2	monocyte	NI	PC3_zscore	-0.00796161186922117	0.11915091543772	-1.64856886239858
SCP2	monocyte	LPS	PC3_zscore	-0.0078408720891486	0.121066687583473	-1.57377887754207
SCP2	monocyte	IAV	PC3_zscore	-0.00791048956818342	0.114467510274141	-1.56007250586758
SCP2	monocyte	Tcruzi	PC3_zscore	-0.00792560403255649	0.120832716944522	-1.64858132999116
SCP2	B	NI	PC3_zscore	-0.00785748416371785	0.123558265722813	-1.62470142784761
SCP2	B	LPS	PC3_zscore	-0.00784740684714833	0.12405071374886	-1.61662007155682
SCP2	B	IAV	PC3_zscore	-0.00788160735877704	0.121829729113387	-1.62747522156105
SCP2	B	Tcruzi	PC3_zscore	-0.00786075417039741	0.123406614835216	-1.62545398123179
SCP2	CD4T	NI	PC3_zscore	-0.00788512961519587	0.121901711371776	-1.64813794546386
SCP2	CD4T	LPS	PC3_zscore	-0.00787758832315855	0.12232160708891	-1.64403065393252
SCP2	CD4T	IAV	PC3_zscore	-0.00802452144297229	0.0898480119538461	-1.65760101776474
SCP2	CD4T	Tcruzi	PC3_zscore	-0.00782871567178346	0.125006264745855	-1.60309897552746
SLC1A7	NK	NI	PC3_zscore	0.00886229284696376	0.490433056599677	0.186524851307673
SLC1A7	NK	LPS	PC3_zscore	0.00358304801821707	0.450797807142377	0.0786566165272188
SLC1A7	NK	IAV	PC3_zscore	0.0114832484813719	0.488720896832405	0.223913320958356
SLC1A7	NK	Tcruzi	PC3_zscore	0.00942343967316647	0.487284059435076	0.191381477090753
SLC1A7	CD8T	NI	PC3_zscore	-0.0240456197991288	0.204078193097136	-0.728435697940486
SLC1A7	CD8T	LPS	PC3_zscore	-0.0142313916585303	0.285003727094614	-0.381300156622126
SLC1A7	CD8T	IAV	PC3_zscore	-0.0166710821807189	0.264863282208201	-0.439728192697577
SLC1A7	CD8T	Tcruzi	PC3_zscore	-0.0173275247443568	0.260529872568053	-0.485943208315446
SLC1A7	monocyte	NI	PC3_zscore	-0.0322831114190352	0.11677761360878	-1.16718969396938
SLC1A7	monocyte	LPS	PC3_zscore	-0.0218789521609348	0.204662495284205	-0.815976716503526
SLC1A7	monocyte	IAV	PC3_zscore	-0.0246513365732589	0.179321758705169	-0.911186845829661
SLC1A7	monocyte	Tcruzi	PC3_zscore	-0.043720759066742	0.0700279073156893	-1.32568412639519
SLC1A7	B	NI	PC3_zscore	-0.0387045930642884	0.0646547608270702	-1.50504761531664
SLC1A7	B	LPS	PC3_zscore	-0.0214668576941387	0.189179805082253	-0.937519796555008
SLC1A7	B	IAV	PC3_zscore	-0.0480753776535314	0.0399152313655023	-1.59727201478822
SLC1A7	B	Tcruzi	PC3_zscore	-0.0340464172226221	0.0860448058408291	-1.38234443554006
SLC1A7	CD4T	NI	PC3_zscore	-0.028259751117607	0.136863216434555	-1.11301602190996
SLC1A7	CD4T	LPS	PC3_zscore	-0.01371821235397	0.294245343690613	-0.479393762142843
SLC1A7	CD4T	IAV	PC3_zscore	-0.0300405383998011	0.113010654741044	-1.18072103372097
SLC1A7	CD4T	Tcruzi	PC3_zscore	-0.0143188611288838	0.286206058943448	-0.486528291240644
CPT2	NK	NI	PC3_zscore	-0.000917220318620171	0.69493655591743	-0.13149076742439
CPT2	NK	LPS	PC3_zscore	-0.000697944267567309	0.700936745583084	-0.0990928477809258
CPT2	NK	IAV	PC3_zscore	-0.00116531891526569	0.649641932962975	-0.108667301583899
CPT2	NK	Tcruzi	PC3_zscore	-0.00168981346503838	0.67704979957062	-0.215171134361481
CPT2	CD8T	NI	PC3_zscore	1.79617853104616e-06	0.722442571904749	0.000263562036862983
CPT2	CD8T	LPS	PC3_zscore	0.00122066355553256	0.715934525583062	0.144674337967861
CPT2	CD8T	IAV	PC3_zscore	-0.000955231803639137	0.698313279652917	-0.123079323005704
CPT2	CD8T	Tcruzi	PC3_zscore	0.000812303803105829	0.724205694218794	0.104463840710877
CPT2	monocyte	NI	PC3_zscore	-0.000733785634428454	0.698085638450408	-0.124790244475608
CPT2	monocyte	LPS	PC3_zscore	-0.000408464993471842	0.704305408141097	-0.0689037510833108
CPT2	monocyte	IAV	PC3_zscore	0.000681953796957598	0.696557896803308	0.0887431731849503
CPT2	monocyte	Tcruzi	PC3_zscore	-0.00136407579691891	0.675869214075715	-0.21424129058242
CPT2	B	NI	PC3_zscore	-0.000742314434961757	0.698812892568945	-0.116676768305045
CPT2	B	LPS	PC3_zscore	0.000689013300456279	0.723996750996481	0.0941449368901849
CPT2	B	IAV	PC3_zscore	1.81741770287705e-05	0.715089680143152	0.0024867850669887
CPT2	B	Tcruzi	PC3_zscore	-0.000409197335763821	0.709676288608735	-0.0637349950714287
CPT2	CD4T	NI	PC3_zscore	-0.000107248922460656	0.721299491519085	-0.0174940662826489
CPT2	CD4T	LPS	PC3_zscore	0.000705657273426923	0.718886901965999	0.10358238272216
CPT2	CD4T	IAV	PC3_zscore	-0.00345080077859703	0.482444363320393	-0.351468651770937
CPT2	CD4T	Tcruzi	PC3_zscore	-0.000912049957740294	0.694569826341235	-0.140874013868117
MAGOH	NK	NI	PC3_zscore	-0.00954079479710582	0.0201836711977763	-2.74128438314905
MAGOH	NK	LPS	PC3_zscore	-0.00953498182140542	0.0204375521748315	-2.72472968418093
MAGOH	NK	IAV	PC3_zscore	-0.00944052654294599	0.0202108117311367	-2.34238210808202
MAGOH	NK	Tcruzi	PC3_zscore	-0.00954022799817316	0.020211646528522	-2.73916414635844
MAGOH	CD8T	NI	PC3_zscore	-0.00955081037000084	0.0196903140924576	-2.76037088318413
MAGOH	CD8T	LPS	PC3_zscore	-0.00955358098617077	0.0196387437420522	-2.76041654089504
MAGOH	CD8T	IAV	PC3_zscore	-0.00955039053319247	0.0197307634735333	-2.75807796071556
MAGOH	CD8T	Tcruzi	PC3_zscore	-0.00955145084924398	0.0196852500993068	-2.76006299857747
MAGOH	monocyte	NI	PC3_zscore	-0.00954821906644601	0.0196992455305679	-2.76022762847881
MAGOH	monocyte	LPS	PC3_zscore	-0.00954899196775056	0.0194341685176704	-2.75959352285559
MAGOH	monocyte	IAV	PC3_zscore	-0.00955454225148327	0.0186781862345159	-2.76060772422229
MAGOH	monocyte	Tcruzi	PC3_zscore	-0.00954532514681638	0.0198732526892815	-2.75605575934993
MAGOH	B	NI	PC3_zscore	-0.0095460879379903	0.0198781835475557	-2.75513068061661
MAGOH	B	LPS	PC3_zscore	-0.0095433271340434	0.0200207467954348	-2.75068325492543
MAGOH	B	IAV	PC3_zscore	-0.00954116911273941	0.0200704365006754	-2.74294339809943
MAGOH	B	Tcruzi	PC3_zscore	-0.00955080337170187	0.0197037863418192	-2.75899915169448
MAGOH	CD4T	NI	PC3_zscore	-0.00955311959984258	0.0195989343345184	-2.76304949515964
MAGOH	CD4T	LPS	PC3_zscore	-0.00955411715887759	0.0195817780518777	-2.76329005213448
MAGOH	CD4T	IAV	PC3_zscore	-0.00948785289367436	0.018548353002751	-2.5606322062408
MAGOH	CD4T	Tcruzi	PC3_zscore	-0.00954978352661206	0.0196936319683565	-2.76091757778345
LRP8	NK	NI	PC3_zscore	-0.00279740733459906	0.450602011544518	-0.0968079006915381
LRP8	NK	LPS	PC3_zscore	-0.0491496656127638	0.0681973732840343	-1.38072513640965
LRP8	NK	IAV	PC3_zscore	-0.0497639090577627	0.0544057406099882	-1.47727312247914
LRP8	NK	Tcruzi	PC3_zscore	-0.0409605737662884	0.10245262190512	-1.19609189588862
LRP8	CD8T	NI	PC3_zscore	-0.0163748006315375	0.257030908287073	-0.661681317732215
LRP8	CD8T	LPS	PC3_zscore	-0.0197820186612219	0.226924735754704	-0.751527284126503
LRP8	CD8T	IAV	PC3_zscore	0.00447626127913178	0.468665021341989	0.16252799807165
LRP8	CD8T	Tcruzi	PC3_zscore	-0.017786819753513	0.251255838646218	-0.673843963058764
LRP8	monocyte	NI	PC3_zscore	0.0250794309615377	0.189976797624774	0.962074303208804
LRP8	monocyte	LPS	PC3_zscore	0.0245960585521907	0.225108864395813	0.83906133156602
LRP8	monocyte	IAV	PC3_zscore	-0.0182617017817872	0.225944589567404	-0.748633450319014
LRP8	monocyte	Tcruzi	PC3_zscore	-0.00309795694599693	0.438977201987369	-0.154071429229939
LRP8	B	NI	PC3_zscore	-0.0285737879374887	0.157640317489511	-0.993348698602831
LRP8	B	LPS	PC3_zscore	-0.0182473181281419	0.254308971659715	-0.666549173537926
LRP8	B	IAV	PC3_zscore	-0.0198849050404	0.248954435872197	-0.670366003375488
LRP8	B	Tcruzi	PC3_zscore	-0.0135900011869599	0.309059333961945	-0.503154405061065
LRP8	CD4T	NI	PC3_zscore	-0.0423516511446936	0.040582471108595	-1.75389732666662
LRP8	CD4T	LPS	PC3_zscore	-0.041626701758469	0.0334159977631726	-1.89823205571947
LRP8	CD4T	IAV	PC3_zscore	-0.000108279851903899	0.4975115820381	-0.00579149162008179
LRP8	CD4T	Tcruzi	PC3_zscore	-0.0605409700090132	0.0251092627176854	-2.02230658862801
NDC1	NK	NI	PC3_zscore	0.000249477448039979	0.73889920694343	0.0403023640683002
NDC1	NK	LPS	PC3_zscore	0.000170133927754391	0.740919283166556	0.0273808772188741
NDC1	NK	IAV	PC3_zscore	-0.00256231420405003	0.635021541798767	-0.219061667290212
NDC1	NK	Tcruzi	PC3_zscore	-0.000200178620765697	0.730142923750345	-0.033367972585351
NDC1	CD8T	NI	PC3_zscore	-0.000374210120586747	0.724622141474366	-0.0633634418066581
NDC1	CD8T	LPS	PC3_zscore	-7.8767188204432e-05	0.733978885210142	-0.0131736659432961
NDC1	CD8T	IAV	PC3_zscore	0.000456420740031999	0.734661896009775	0.0662937888619315
NDC1	CD8T	Tcruzi	PC3_zscore	-0.000935016449208791	0.709122928141883	-0.143746697248669
NDC1	monocyte	NI	PC3_zscore	-6.91562244129214e-05	0.734593644916026	-0.0124027664692296
NDC1	monocyte	LPS	PC3_zscore	-0.000929865285355447	0.697314072662588	-0.130183212477515
NDC1	monocyte	IAV	PC3_zscore	-0.000326456065139714	0.69299991442996	-0.0380236015627035
NDC1	monocyte	Tcruzi	PC3_zscore	-0.000579051916577764	0.716615043194853	-0.100692201253343
NDC1	B	NI	PC3_zscore	-0.000367146615866568	0.723863822351007	-0.0662002763522911
NDC1	B	LPS	PC3_zscore	-0.000267727483357554	0.727639424835669	-0.048389516184513
NDC1	B	IAV	PC3_zscore	0.000280844132872427	0.733940665386763	0.043707515807659
NDC1	B	Tcruzi	PC3_zscore	-0.000463586789377516	0.720616886886339	-0.0818913319191629
NDC1	CD4T	NI	PC3_zscore	-0.000434862082434955	0.720022618127523	-0.0806751802818623
NDC1	CD4T	LPS	PC3_zscore	2.96121217222609e-05	0.73993943466411	0.00554634639308868
NDC1	CD4T	IAV	PC3_zscore	-0.00205175079164159	0.545830561518243	-0.260995485502876
NDC1	CD4T	Tcruzi	PC3_zscore	0.000889594902745224	0.716677338092825	0.137089837599511
YIPF1	NK	NI	PC3_zscore	0.000518748368027379	0.805474904272576	0.118761049041765
YIPF1	NK	LPS	PC3_zscore	0.00031106226290382	0.812428875223734	0.0689776432776431
YIPF1	NK	IAV	PC3_zscore	-0.000258970162394359	0.795461252812657	-0.0357152920092648
YIPF1	NK	Tcruzi	PC3_zscore	0.000273456823213704	0.813744603532297	0.0608639329905112
YIPF1	CD8T	NI	PC3_zscore	0.000422295985813493	0.808105405309738	0.0964994146525562
YIPF1	CD8T	LPS	PC3_zscore	0.000378231432335375	0.809526191317141	0.0850184391241889
YIPF1	CD8T	IAV	PC3_zscore	0.000892063212977075	0.793388635226004	0.185103158000977
YIPF1	CD8T	Tcruzi	PC3_zscore	0.000616287805619848	0.801453326055052	0.139957873419381
YIPF1	monocyte	NI	PC3_zscore	0.000228705892537638	0.817565842711659	0.0561160311012018
YIPF1	monocyte	LPS	PC3_zscore	0.00123410607187792	0.770055849844834	0.243408979675914
YIPF1	monocyte	IAV	PC3_zscore	0.000558407023024432	0.789269844035925	0.119496597054071
YIPF1	monocyte	Tcruzi	PC3_zscore	0.000571157708275282	0.802104100953044	0.144990217801709
YIPF1	B	NI	PC3_zscore	0.000324423524391085	0.812756015423212	0.0775235204271485
YIPF1	B	LPS	PC3_zscore	0.000596643873364324	0.801775864449387	0.14525583945921
YIPF1	B	IAV	PC3_zscore	0.000612232016281838	0.80015352473694	0.134075072115621
YIPF1	B	Tcruzi	PC3_zscore	0.000258146265527536	0.81518179007329	0.0603642351402372
YIPF1	CD4T	NI	PC3_zscore	0.000135111033906523	0.82017388068455	0.0310896188498793
YIPF1	CD4T	LPS	PC3_zscore	0.000596033865808013	0.801300026699788	0.149838379323822
YIPF1	CD4T	IAV	PC3_zscore	0.0113826519348321	0.259266732267647	0.9218613102216
YIPF1	CD4T	Tcruzi	PC3_zscore	0.000840398122391291	0.79261231420345	0.19478329354539
LRRC42	NK	NI	PC3_zscore	-0.00916714892325389	0.354018293929384	-0.455615875321082
LRRC42	NK	LPS	PC3_zscore	-0.0011505063926832	0.492009900754528	-0.0567963918155189
LRRC42	NK	IAV	PC3_zscore	0.00894802277898451	0.408063225090607	0.395559582001166
LRRC42	NK	Tcruzi	PC3_zscore	-6.02176231390343e-05	0.512472648998566	-0.00292485927281726
LRRC42	CD8T	NI	PC3_zscore	0.00360901512496528	0.482774485837079	0.195530830119336
LRRC42	CD8T	LPS	PC3_zscore	-0.00162265972948329	0.478152504204423	-0.0865059696291786
LRRC42	CD8T	IAV	PC3_zscore	-0.00640216037754678	0.391523514718259	-0.325822753091292
LRRC42	CD8T	Tcruzi	PC3_zscore	0.00114873780599244	0.532145957116911	0.0610415056949358
LRRC42	monocyte	NI	PC3_zscore	-0.00681574934715025	0.340357294044822	-0.509876902815642
LRRC42	monocyte	LPS	PC3_zscore	-0.0244952417739762	0.102825649930627	-1.3775962779735
LRRC42	monocyte	IAV	PC3_zscore	-0.017282091798186	0.173160781778023	-1.02124191085703
LRRC42	monocyte	Tcruzi	PC3_zscore	0.00215712252236813	0.480191642914132	0.157495250073416
LRRC42	B	NI	PC3_zscore	-0.0194043003910355	0.18193799049071	-1.00211781906678
LRRC42	B	LPS	PC3_zscore	-0.0058199878583968	0.396318916477452	-0.342184207834424
LRRC42	B	IAV	PC3_zscore	-0.0104529928263889	0.312599629635129	-0.574026671372181
LRRC42	B	Tcruzi	PC3_zscore	-0.000834709226631745	0.502269210835683	-0.0480656517312878
LRRC42	CD4T	NI	PC3_zscore	-0.0225877211819439	0.112615550318778	-1.38244704852477
LRRC42	CD4T	LPS	PC3_zscore	0.0162923770653555	0.215649981633954	0.968953527848886
LRRC42	CD4T	IAV	PC3_zscore	0.00803407771081353	0.326168536827439	0.54676405758363
LRRC42	CD4T	Tcruzi	PC3_zscore	-0.0170776741501138	0.169657846165501	-1.08279761088944
TMEM59	NK	NI	PC3_zscore	-5.3367642974842e-05	0.811083721904913	-0.0290323831614996
TMEM59	NK	LPS	PC3_zscore	-6.60545504375256e-05	0.81032173581247	-0.0360915545304393
TMEM59	NK	IAV	PC3_zscore	0.000234847548041474	0.781906288761459	0.0767735095105041
TMEM59	NK	Tcruzi	PC3_zscore	-5.34250575843628e-05	0.811046411301247	-0.028878309852767
TMEM59	CD8T	NI	PC3_zscore	-0.000150143023710162	0.806187598358857	-0.0750864954501386
TMEM59	CD8T	LPS	PC3_zscore	-0.000143303791062259	0.806513641036069	-0.0722088393697141
TMEM59	CD8T	IAV	PC3_zscore	-0.000112919335148548	0.807638807752317	-0.0586687296148277
TMEM59	CD8T	Tcruzi	PC3_zscore	-0.000149168201042215	0.806342884805449	-0.0742882869525547
TMEM59	monocyte	NI	PC3_zscore	-5.51021288002614e-05	0.810287597662752	-0.0302568402344258
TMEM59	monocyte	LPS	PC3_zscore	9.23420857433461e-05	0.806608197726254	0.0394472115498698
TMEM59	monocyte	IAV	PC3_zscore	0.000192464043454993	0.789336276555017	0.0686665600901408
TMEM59	monocyte	Tcruzi	PC3_zscore	-6.13679508600371e-05	0.810576732698825	-0.033910750276967
TMEM59	B	NI	PC3_zscore	-3.76638357886016e-05	0.812034515116295	-0.0203864116622694
TMEM59	B	LPS	PC3_zscore	1.26463829690022e-05	0.814254609129263	0.00635922658135092
TMEM59	B	IAV	PC3_zscore	1.1533877211113e-06	0.810503607280741	0.000556609949781614
TMEM59	B	Tcruzi	PC3_zscore	-8.25176449091454e-05	0.809327194807824	-0.0448147362584497
TMEM59	CD4T	NI	PC3_zscore	-9.53087333292743e-05	0.808118792238417	-0.0528923974775124
TMEM59	CD4T	LPS	PC3_zscore	-0.000131435888388404	0.806171909956541	-0.0696893006714949
TMEM59	CD4T	IAV	PC3_zscore	0.00289338398527823	0.440213667279271	0.551537509513992
TMEM59	CD4T	Tcruzi	PC3_zscore	-0.000169313696807817	0.805443015517348	-0.0825080183881799
TCEANC2	NK	NI	PC3_zscore	0.0124506369288914	0.366805537908241	1.02484445829521
TCEANC2	NK	LPS	PC3_zscore	0.0134706520485696	0.352719969895398	1.08150693212196
TCEANC2	NK	IAV	PC3_zscore	0.0129613573947682	0.35776927259566	1.06136667520357
TCEANC2	NK	Tcruzi	PC3_zscore	0.0135324032695886	0.353274904410615	1.07019394475415
TCEANC2	CD8T	NI	PC3_zscore	0.0118472945826262	0.376066089143274	0.98879387432959
TCEANC2	CD8T	LPS	PC3_zscore	0.0121358737832661	0.3707910918272	1.01103271805379
TCEANC2	CD8T	IAV	PC3_zscore	0.0132751825799488	0.353758473280586	1.0838241537664
TCEANC2	CD8T	Tcruzi	PC3_zscore	0.0125948233446683	0.362432099072226	1.05515877359418
TCEANC2	monocyte	NI	PC3_zscore	0.0126312707902888	0.35933380438372	1.07975768543594
TCEANC2	monocyte	LPS	PC3_zscore	0.0126842283575841	0.359174179558848	1.0761135912444
TCEANC2	monocyte	IAV	PC3_zscore	0.01334046170468	0.349552858781841	1.11005121859074
TCEANC2	monocyte	Tcruzi	PC3_zscore	0.010740165824764	0.401491751344875	0.826058882381479
TCEANC2	B	NI	PC3_zscore	0.0133391291017179	0.352046566173505	1.09626810624562
TCEANC2	B	LPS	PC3_zscore	0.0127230816228202	0.360124629009408	1.06998091187265
TCEANC2	B	IAV	PC3_zscore	0.0139397761472376	0.346568397436795	1.10132810994836
TCEANC2	B	Tcruzi	PC3_zscore	0.0129173634110089	0.358912337001501	1.0660154575927
TCEANC2	CD4T	NI	PC3_zscore	0.0125154675061053	0.359894606786406	1.08197598557941
TCEANC2	CD4T	LPS	PC3_zscore	0.0132840427204989	0.348681988784972	1.12785996372156
TCEANC2	CD4T	IAV	PC3_zscore	0.0271360224630199	0.0054261686527222	2.10183795173922
TCEANC2	CD4T	Tcruzi	PC3_zscore	0.0127410895634412	0.357655285010285	1.08687640470286
MRPL37	NK	NI	PC3_zscore	0.0023935118032806	0.567576595116539	0.427309699413875
MRPL37	NK	LPS	PC3_zscore	0.00250485795494328	0.563564639868827	0.451184354883464
MRPL37	NK	IAV	PC3_zscore	0.00277267068398399	0.52837765554905	0.374489858295976
MRPL37	NK	Tcruzi	PC3_zscore	0.00261425624836116	0.559769264863218	0.477237634170178
MRPL37	CD8T	NI	PC3_zscore	0.00351058969080696	0.529246663889596	0.611439296289851
MRPL37	CD8T	LPS	PC3_zscore	0.00226417072619465	0.571290589602228	0.395641703059589
MRPL37	CD8T	IAV	PC3_zscore	0.00296243714564376	0.546427932526384	0.543540047315851
MRPL37	CD8T	Tcruzi	PC3_zscore	0.00289511339292835	0.548247119742775	0.546764640784656
MRPL37	monocyte	NI	PC3_zscore	0.00175818040778027	0.587478765196179	0.276273425692135
MRPL37	monocyte	LPS	PC3_zscore	0.00308928529458623	0.531922827671946	0.581732213960641
MRPL37	monocyte	IAV	PC3_zscore	0.00247452623042876	0.545876817717534	0.417428057584672
MRPL37	monocyte	Tcruzi	PC3_zscore	0.00251264229949123	0.563347747527045	0.487019801758896
MRPL37	B	NI	PC3_zscore	0.00298817656473001	0.5431335434637	0.585390899986718
MRPL37	B	LPS	PC3_zscore	0.00266821841700615	0.557126288298115	0.523579204703226
MRPL37	B	IAV	PC3_zscore	0.00286072166017333	0.547731955148433	0.540427449621519
MRPL37	B	Tcruzi	PC3_zscore	0.00269332646014644	0.55597757272999	0.525487191075691
MRPL37	CD4T	NI	PC3_zscore	0.00307541685305946	0.537464287873165	0.615945556339145
MRPL37	CD4T	LPS	PC3_zscore	0.00314040616425966	0.534458349953631	0.627257205185661
MRPL37	CD4T	IAV	PC3_zscore	0.00701855515084539	0.239548361396318	0.947560276852511
MRPL37	CD4T	Tcruzi	PC3_zscore	0.00260066366609265	0.559796660327117	0.509479494986035
SSBP3	NK	NI	PC3_zscore	0.0146587026563585	0.0871027056635831	1.60774393128295
SSBP3	NK	LPS	PC3_zscore	0.0149612060116323	0.0857416209858858	1.57388877324333
SSBP3	NK	IAV	PC3_zscore	0.0124714192849617	0.123905248601301	1.30547922834026
SSBP3	NK	Tcruzi	PC3_zscore	0.0146878402389728	0.0890010647752544	1.56549618929072
SSBP3	CD8T	NI	PC3_zscore	0.0121365935329394	0.13581490172252	1.31654262772914
SSBP3	CD8T	LPS	PC3_zscore	0.0126028205126994	0.12553262958455	1.36874023564579
SSBP3	CD8T	IAV	PC3_zscore	0.0111020295719084	0.163289638080687	1.00950197971585
SSBP3	CD8T	Tcruzi	PC3_zscore	0.0113600109596126	0.158313390994791	1.1098838398803
SSBP3	monocyte	NI	PC3_zscore	0.0137712229355627	0.102208185311757	1.53304621907916
SSBP3	monocyte	LPS	PC3_zscore	0.014911252431947	0.0873611973814091	1.49833766077576
SSBP3	monocyte	IAV	PC3_zscore	0.012296896750631	0.130570379129091	1.19760659436434
SSBP3	monocyte	Tcruzi	PC3_zscore	0.0153389781554587	0.0852175804441237	1.50135030830661
SSBP3	B	NI	PC3_zscore	0.0132806500084894	0.114918110946454	1.39409373612689
SSBP3	B	LPS	PC3_zscore	0.0113174805481289	0.157467999099219	1.01271094022711
SSBP3	B	IAV	PC3_zscore	0.0114689370799719	0.151014809056797	1.00487985310639
SSBP3	B	Tcruzi	PC3_zscore	0.0116485760754635	0.15005377930028	1.07076074902455
SSBP3	CD4T	NI	PC3_zscore	0.0136439414158181	0.097660145805677	1.62921301191511
SSBP3	CD4T	LPS	PC3_zscore	0.0160284835893734	0.0771655021123832	1.55516506469579
SSBP3	CD4T	IAV	PC3_zscore	0.0146280615430222	0.0543483351233665	1.77903501359862
SSBP3	CD4T	Tcruzi	PC3_zscore	0.0138307416190178	0.0973592162432315	1.60398704309601
TTC4	NK	NI	PC3_zscore	-0.00096748496492974	0.670935990913154	-0.148045422984824
TTC4	NK	LPS	PC3_zscore	-0.000984555385160169	0.670155930393263	-0.149210057235461
TTC4	NK	IAV	PC3_zscore	-0.00086227259413577	0.624950670659664	-0.0808380947407517
TTC4	NK	Tcruzi	PC3_zscore	-0.0011472835916458	0.665437036715798	-0.17754557366759
TTC4	CD8T	NI	PC3_zscore	-0.00132526338741408	0.658955430533555	-0.206270195858514
TTC4	CD8T	LPS	PC3_zscore	-0.000981584185905456	0.669634628987038	-0.14949796995291
TTC4	CD8T	IAV	PC3_zscore	-0.00142146275885788	0.656296934168526	-0.213783154009194
TTC4	CD8T	Tcruzi	PC3_zscore	-0.00136996170384722	0.657701258287758	-0.211612256721247
TTC4	monocyte	NI	PC3_zscore	-0.00159923208571454	0.64677115544747	-0.253248755916596
TTC4	monocyte	LPS	PC3_zscore	-0.00140940586433395	0.646364577493048	-0.216124771662047
TTC4	monocyte	IAV	PC3_zscore	-0.00100803333381726	0.637263619596134	-0.124671660586694
TTC4	monocyte	Tcruzi	PC3_zscore	-0.0010657001800568	0.668556399599912	-0.173078840635284
TTC4	B	NI	PC3_zscore	-0.00115915521626517	0.664830465728301	-0.18759170060828
TTC4	B	LPS	PC3_zscore	-0.00115482346827899	0.664981750667413	-0.186785283636496
TTC4	B	IAV	PC3_zscore	-0.000980726026075129	0.665254654909045	-0.142979568541281
TTC4	B	Tcruzi	PC3_zscore	-0.00140047879052589	0.655755557123117	-0.224821696616083
TTC4	CD4T	NI	PC3_zscore	-0.00107538776733349	0.667822484434494	-0.173035119266581
TTC4	CD4T	LPS	PC3_zscore	-0.00151380294026716	0.651085520279241	-0.243000234601694
TTC4	CD4T	IAV	PC3_zscore	-0.00200248065108565	0.519081575934566	-0.228574649947699
TTC4	CD4T	Tcruzi	PC3_zscore	-0.00148402955016809	0.653243714668702	-0.233953884686588
TTC22	NK	NI	PC3_zscore	-0.0303082872390328	0.0711593468907333	-1.57840775807736
TTC22	NK	LPS	PC3_zscore	-0.0272506378773692	0.0888604744939561	-1.50686632788774
TTC22	NK	IAV	PC3_zscore	-0.0322237757642062	0.0513421126864916	-1.57358868362417
TTC22	NK	Tcruzi	PC3_zscore	-0.0264798800585408	0.0963961619703178	-1.44233914030078
TTC22	CD8T	NI	PC3_zscore	-0.0280266353025305	0.0815082512527133	-1.57252804488165
TTC22	CD8T	LPS	PC3_zscore	-0.0249620465573452	0.111383621517456	-1.31778940448979
TTC22	CD8T	IAV	PC3_zscore	-0.0280259259000291	0.0828841464799097	-1.54633120036703
TTC22	CD8T	Tcruzi	PC3_zscore	-0.0294326149097289	0.0745530984289889	-1.58875859943413
TTC22	monocyte	NI	PC3_zscore	-0.029168660848664	0.0761315673099474	-1.57353028002927
TTC22	monocyte	LPS	PC3_zscore	-0.0291417458138945	0.0745813231849396	-1.57965793399372
TTC22	monocyte	IAV	PC3_zscore	-0.0298437006215787	0.0671872268895692	-1.59133813028711
TTC22	monocyte	Tcruzi	PC3_zscore	-0.0308206265618341	0.0700253158925779	-1.54852770598134
TTC22	B	NI	PC3_zscore	-0.0311081089824119	0.0694435099504903	-1.5358327772004
TTC22	B	LPS	PC3_zscore	-0.0263236420734611	0.0990143493551572	-1.41889041314121
TTC22	B	IAV	PC3_zscore	-0.0294660397615151	0.0744856693421567	-1.56510755969322
TTC22	B	Tcruzi	PC3_zscore	-0.0267826585659746	0.0950698088328494	-1.44653587901026
TTC22	CD4T	NI	PC3_zscore	-0.0276788674711258	0.0802707182069395	-1.60821115189327
TTC22	CD4T	LPS	PC3_zscore	-0.0276086095514431	0.0827281506447517	-1.58196870397326
TTC22	CD4T	IAV	PC3_zscore	-0.0287708119662177	0.0605025880358578	-1.64126504493361
TTC22	CD4T	Tcruzi	PC3_zscore	-0.0293276116110696	0.0725216724045188	-1.63118601267427
USP24	NK	NI	PC3_zscore	-0.00942211962301772	0.253721821515003	-1.00589378858584
USP24	NK	LPS	PC3_zscore	-0.0152638473732029	0.204065430044605	-1.28547923077054
USP24	NK	IAV	PC3_zscore	-0.0160055014150827	0.141854541779922	-1.3791754374456
USP24	NK	Tcruzi	PC3_zscore	-0.00803745327177028	0.286377941347402	-0.877108083869795
USP24	CD8T	NI	PC3_zscore	0.00464105866218181	0.358653259200688	0.627343907804587
USP24	CD8T	LPS	PC3_zscore	0.00566477104236204	0.334436594289209	0.705868731318658
USP24	CD8T	IAV	PC3_zscore	0.00291024224024352	0.444297366617066	0.340707270828035
USP24	CD8T	Tcruzi	PC3_zscore	0.00478227506654937	0.363672819827825	0.609263424016559
USP24	monocyte	NI	PC3_zscore	0.00910035434700953	0.227565940612989	1.11902433494692
USP24	monocyte	LPS	PC3_zscore	-0.00224136949431541	0.45650147601756	-0.336554339417919
USP24	monocyte	IAV	PC3_zscore	0.00658053092228198	0.284693246836103	0.822136701046563
USP24	monocyte	Tcruzi	PC3_zscore	0.00746303542797877	0.263650901730591	0.957437875948726
USP24	B	NI	PC3_zscore	0.0025840723483309	0.440885023625813	0.390759844818069
USP24	B	LPS	PC3_zscore	-0.00477842808364476	0.348182210052859	-0.671164723216329
USP24	B	IAV	PC3_zscore	0.000278923014837114	0.564968771265769	0.0405213506710768
USP24	B	Tcruzi	PC3_zscore	-0.00469829991067522	0.361230503021214	-0.630339427790807
USP24	CD4T	NI	PC3_zscore	0.0069299298715107	0.243385717544037	1.06049657002304
USP24	CD4T	LPS	PC3_zscore	0.0116195427322502	0.196999620871453	1.40577531215629
USP24	CD4T	IAV	PC3_zscore	0.00263410824485865	0.384580719544712	0.479968238079148
USP24	CD4T	Tcruzi	PC3_zscore	0.0059143881249215	0.285596460016931	0.885905281767582
DAB1	NK	NI	PC3_zscore	0.0326140650409112	0.0455715661919464	1.92113097070353
DAB1	NK	LPS	PC3_zscore	0.0321254238729604	0.0481640929100965	1.880739407563
DAB1	NK	IAV	PC3_zscore	0.0358851877398974	0.0314647402377198	1.98548849754824
DAB1	NK	Tcruzi	PC3_zscore	0.0312690628587817	0.0555306623279315	1.77581111788948
DAB1	CD8T	NI	PC3_zscore	0.0358457545411854	0.0244802185580622	2.15716945567025
DAB1	CD8T	LPS	PC3_zscore	0.0340046776317462	0.0298777852630857	2.13377141332533
DAB1	CD8T	IAV	PC3_zscore	0.034808424982337	0.0281497405758578	2.10593901941719
DAB1	CD8T	Tcruzi	PC3_zscore	0.0346985805023156	0.0279849075686402	2.13103547032137
DAB1	monocyte	NI	PC3_zscore	0.0331574595271034	0.0379536615059185	2.01841270406816
DAB1	monocyte	LPS	PC3_zscore	0.0326114516925766	0.0419563351737752	1.96559731451578
DAB1	monocyte	IAV	PC3_zscore	0.0324532264019425	0.0433943387829274	1.93929231286268
DAB1	monocyte	Tcruzi	PC3_zscore	0.0351825904764523	0.02975476380063	2.04402708518773
DAB1	B	NI	PC3_zscore	0.0322032867576126	0.0445239918716463	1.96783026936654
DAB1	B	LPS	PC3_zscore	0.0336778756256716	0.0348230077491102	2.08042521368682
DAB1	B	IAV	PC3_zscore	0.0308366122670845	0.0555280229194693	1.82805366776614
DAB1	B	Tcruzi	PC3_zscore	0.0314301193807428	0.0524753744579604	1.85083008131417
DAB1	CD4T	NI	PC3_zscore	0.0305246542586085	0.0456720302074798	1.96900711986412
DAB1	CD4T	LPS	PC3_zscore	0.035110445800606	0.0235018516713252	2.288728128787
DAB1	CD4T	IAV	PC3_zscore	0.0369550304892905	0.0069644454920673	2.34881969019387
DAB1	CD4T	Tcruzi	PC3_zscore	0.0337102121615514	0.0280949633071504	2.21131535990898
OMA1	NK	NI	PC3_zscore	0.00850639086632148	0.260698457838476	0.850150288444022
OMA1	NK	LPS	PC3_zscore	0.00881398352668905	0.253392023556478	0.915101664107695
OMA1	NK	IAV	PC3_zscore	0.00819270563497634	0.253053267999252	0.735661275465627
OMA1	NK	Tcruzi	PC3_zscore	0.00857304847001504	0.259194133332014	0.864785453012543
OMA1	CD8T	NI	PC3_zscore	0.0100670964908632	0.209546019189167	1.25387318767366
OMA1	CD8T	LPS	PC3_zscore	0.0108136707835773	0.196355372147146	1.29389180776463
OMA1	CD8T	IAV	PC3_zscore	0.0110957259630141	0.194273962372292	1.26414623603586
OMA1	CD8T	Tcruzi	PC3_zscore	0.0105406097307306	0.200215568389074	1.2910017072694
OMA1	monocyte	NI	PC3_zscore	0.00952523436995822	0.22643870033372	1.15334964210279
OMA1	monocyte	LPS	PC3_zscore	0.0101417074940465	0.204798379269283	1.23123211462603
OMA1	monocyte	IAV	PC3_zscore	0.00995279292992062	0.206667135082961	1.15433476652336
OMA1	monocyte	Tcruzi	PC3_zscore	0.00959997683613653	0.224063473034271	1.1665282496483
OMA1	B	NI	PC3_zscore	0.00959405742184299	0.226019198666684	1.16447946206317
OMA1	B	LPS	PC3_zscore	0.0095371519061428	0.228249166583257	1.15228246837484
OMA1	B	IAV	PC3_zscore	0.00953940066173654	0.229009330938334	1.13347902572404
OMA1	B	Tcruzi	PC3_zscore	0.00962420502031462	0.225426279452847	1.16342200346791
OMA1	CD4T	NI	PC3_zscore	0.00941200353864908	0.230668697086199	1.14012133982642
OMA1	CD4T	LPS	PC3_zscore	0.0104750500925549	0.196557578483002	1.33375137286555
OMA1	CD4T	IAV	PC3_zscore	0.0118008090763611	0.0987127002950633	1.53373890231112
OMA1	CD4T	Tcruzi	PC3_zscore	0.00991797587860138	0.212490917175593	1.24295587553873
MYSM1	NK	NI	PC3_zscore	0.000747251153057341	0.824183362020365	0.279160246231505
MYSM1	NK	LPS	PC3_zscore	0.000756763658412492	0.823814034181962	0.280762706934335
MYSM1	NK	IAV	PC3_zscore	0.000563548512323358	0.813268749830368	0.141493078423275
MYSM1	NK	Tcruzi	PC3_zscore	0.000620249904528965	0.82950764513879	0.221016767023796
MYSM1	CD8T	NI	PC3_zscore	0.000737277652442329	0.824524188231789	0.278905194502829
MYSM1	CD8T	LPS	PC3_zscore	0.000601886896518163	0.830232173577332	0.212045197448899
MYSM1	CD8T	IAV	PC3_zscore	0.000605561067815619	0.829143449275772	0.205352150746575
MYSM1	CD8T	Tcruzi	PC3_zscore	0.000735587000412782	0.824658578770901	0.275637442340409
MYSM1	monocyte	NI	PC3_zscore	0.000765200404851141	0.822482258134713	0.294077896331704
MYSM1	monocyte	LPS	PC3_zscore	0.000761262230481457	0.819693081460862	0.276444720439483
MYSM1	monocyte	IAV	PC3_zscore	0.000245137492013567	0.822808272928452	0.0577671056997397
MYSM1	monocyte	Tcruzi	PC3_zscore	0.000694772056949618	0.826687140058763	0.267821294407767
MYSM1	B	NI	PC3_zscore	0.00071439264631652	0.825641751065131	0.273695691333698
MYSM1	B	LPS	PC3_zscore	0.000799422404772182	0.821524494836006	0.299529259499148
MYSM1	B	IAV	PC3_zscore	0.000612528831040926	0.827051633269459	0.203892244012853
MYSM1	B	Tcruzi	PC3_zscore	0.000756402386654953	0.823592682059086	0.286998449651612
MYSM1	CD4T	NI	PC3_zscore	0.000746570371043643	0.823693563401054	0.292241581849314
MYSM1	CD4T	LPS	PC3_zscore	0.000709818105025631	0.825920305463143	0.278295568601767
MYSM1	CD4T	IAV	PC3_zscore	0.0111286452143476	0.155350346835163	1.27224961916817
MYSM1	CD4T	Tcruzi	PC3_zscore	0.000768443146783355	0.822732141220054	0.295336350441791
JUN	NK	NI	PC3_zscore	0.00470170330239029	0.516827498123845	0.494623219001112
JUN	NK	LPS	PC3_zscore	2.75633805213138e-05	0.648252077221924	0.00270310311662662
JUN	NK	IAV	PC3_zscore	0.0201949820502818	0.196565316457592	1.09405635156503
JUN	NK	Tcruzi	PC3_zscore	0.00853559581396962	0.450889256574247	0.684359773015917
JUN	CD8T	NI	PC3_zscore	0.000507762262500413	0.647990278215254	0.0476449060477625
JUN	CD8T	LPS	PC3_zscore	-0.00115868761959582	0.685931870468925	-0.100796179266704
JUN	CD8T	IAV	PC3_zscore	-0.000129925286671821	0.659305154592194	-0.0111973822103591
JUN	CD8T	Tcruzi	PC3_zscore	-2.48401540309071e-07	0.659649623291872	-2.24950229676496e-05
JUN	monocyte	NI	PC3_zscore	0.00571498350241053	0.500189149101766	0.557478038913587
JUN	monocyte	LPS	PC3_zscore	-0.00607171872960897	0.576542550939051	-0.408674311016275
JUN	monocyte	IAV	PC3_zscore	-0.00110756898409362	0.678123783761742	-0.10398925991954
JUN	monocyte	Tcruzi	PC3_zscore	0.00240719761003754	0.593048262561388	0.266238406411564
JUN	B	NI	PC3_zscore	0.00433744345081821	0.536757416405982	0.445594699307716
JUN	B	LPS	PC3_zscore	0.00264098411712703	0.584141294500936	0.28215505242495
JUN	B	IAV	PC3_zscore	0.00508548605043152	0.517678996980645	0.487517691978998
JUN	B	Tcruzi	PC3_zscore	0.0100741578767217	0.442218085889221	0.677870798577644
JUN	CD4T	NI	PC3_zscore	0.00537639058509636	0.526539346401498	0.479563457094119
JUN	CD4T	LPS	PC3_zscore	0.00164298136070783	0.61997545376939	0.165805615218801
JUN	CD4T	IAV	PC3_zscore	0.000863385596799574	0.602654117809269	0.0825210059511839
JUN	CD4T	Tcruzi	PC3_zscore	-0.000536056845762675	0.674369809280048	-0.0491689312013368
FGGY	NK	NI	PC3_zscore	0.0492919051448109	0.000794121345806717	5.05997744636519
FGGY	NK	LPS	PC3_zscore	0.0497397022386028	0.000273943513100482	5.25277865955918
FGGY	NK	IAV	PC3_zscore	0.0490778150293407	0.00127523009942553	4.92424216070222
FGGY	NK	Tcruzi	PC3_zscore	0.0495946384218316	0.000493369447986686	5.16528428426447
FGGY	CD8T	NI	PC3_zscore	0.0489842627709487	0.000648948551952711	4.99567814727395
FGGY	CD8T	LPS	PC3_zscore	0.0502225133291376	2.76157826241019e-05	5.3847246583535
FGGY	CD8T	IAV	PC3_zscore	0.0501818706979123	6.40664150213574e-05	5.31674179079949
FGGY	CD8T	Tcruzi	PC3_zscore	0.0499704269439488	6.99437590188841e-05	5.37837306540671
FGGY	monocyte	NI	PC3_zscore	0.050113194478053	7.44579200003098e-06	5.50583401149598
FGGY	monocyte	LPS	PC3_zscore	0.0501729664807782	2.83403547809796e-06	5.55560358817246
FGGY	monocyte	IAV	PC3_zscore	0.0495354453614152	0.00018348327678678	5.29770739022127
FGGY	monocyte	Tcruzi	PC3_zscore	0.0512264638072243	1.01863600358254e-07	5.00686175727838
FGGY	B	NI	PC3_zscore	0.0502059309326986	1.00036876269766e-05	5.47147672705611
FGGY	B	LPS	PC3_zscore	0.0504057089079252	4.96969180513228e-06	5.4259949859229
FGGY	B	IAV	PC3_zscore	0.0497678451127511	7.94099042377955e-05	5.4082223746035
FGGY	B	Tcruzi	PC3_zscore	0.0498650968295722	8.40762235046999e-05	5.37622137159207
FGGY	CD4T	NI	PC3_zscore	0.0499252601939848	3.11685740382614e-05	5.46610740403997
FGGY	CD4T	LPS	PC3_zscore	0.0498787694853361	2.67685090196865e-05	5.48641955105085
FGGY	CD4T	IAV	PC3_zscore	0.0495382172669875	8.52234047731693e-05	5.39117166715831
FGGY	CD4T	Tcruzi	PC3_zscore	0.0492252968022946	0.000424997518801879	5.13883909898945
NFIA	NK	NI	PC3_zscore	-0.0198129367502287	0.235007673362387	-1.00670526941609
NFIA	NK	LPS	PC3_zscore	-0.0182647799559426	0.249264088276164	-0.957866126988025
NFIA	NK	IAV	PC3_zscore	-0.0239529015209948	0.200110101310556	-1.00551696205221
NFIA	NK	Tcruzi	PC3_zscore	-0.0182590623259923	0.248514451716214	-0.966202242404318
NFIA	CD8T	NI	PC3_zscore	-0.0108600614677835	0.339649149495025	-0.654920017569465
NFIA	CD8T	LPS	PC3_zscore	-0.0116812719275696	0.3276065894809	-0.676683635063048
NFIA	CD8T	IAV	PC3_zscore	-0.0177990992722209	0.254670776298618	-0.963217252517076
NFIA	CD8T	Tcruzi	PC3_zscore	-0.00961781538046621	0.361252150104521	-0.537610162471477
NFIA	monocyte	NI	PC3_zscore	-0.0165453480074439	0.266159673073966	-0.927979856921694
NFIA	monocyte	LPS	PC3_zscore	-0.0149713010241106	0.289703982444064	-0.774857570709552
NFIA	monocyte	IAV	PC3_zscore	-0.0141388200831963	0.292640921253886	-0.736582101677512
NFIA	monocyte	Tcruzi	PC3_zscore	-0.0186252364166616	0.254628311679955	-0.924836812606251
NFIA	B	NI	PC3_zscore	-0.0174160754842567	0.261381423589764	-0.916211700494089
NFIA	B	LPS	PC3_zscore	-0.0170001379837363	0.265836112779586	-0.900963211949043
NFIA	B	IAV	PC3_zscore	-0.0164090260017283	0.26851804701905	-0.890420729148234
NFIA	B	Tcruzi	PC3_zscore	-0.0153435236878561	0.285158279300836	-0.819236581699499
NFIA	CD4T	NI	PC3_zscore	-0.0139598793561306	0.287150404752217	-0.895019917920865
NFIA	CD4T	LPS	PC3_zscore	-0.0208549535022986	0.225080027153444	-1.07670231031105
NFIA	CD4T	IAV	PC3_zscore	-0.0290556504429135	0.07595668739414	-1.2757105754981
NFIA	CD4T	Tcruzi	PC3_zscore	-0.0183310496534627	0.23993325248431	-1.05507450772823
TM2D1	NK	NI	PC3_zscore	0.00149722875924382	0.634320019781593	0.464679068362857
TM2D1	NK	LPS	PC3_zscore	0.00137293592946626	0.639812638781275	0.413465217640508
TM2D1	NK	IAV	PC3_zscore	0.00678129640934524	0.4199072669328	0.574131580852453
TM2D1	NK	Tcruzi	PC3_zscore	0.00137559875144832	0.639716811249965	0.415021321629251
TM2D1	CD8T	NI	PC3_zscore	0.00143748421514328	0.637078198361435	0.448723931663804
TM2D1	CD8T	LPS	PC3_zscore	0.00146102227620628	0.635922914889088	0.455267159964497
TM2D1	CD8T	IAV	PC3_zscore	0.00154623006373283	0.632313368415343	0.463104759163659
TM2D1	CD8T	Tcruzi	PC3_zscore	0.00145066244205739	0.636415604946017	0.45161367611244
TM2D1	monocyte	NI	PC3_zscore	0.00146148362474632	0.635174175754589	0.465247446402951
TM2D1	monocyte	LPS	PC3_zscore	0.00152512312742391	0.6255462746612	0.461683860268421
TM2D1	monocyte	IAV	PC3_zscore	0.00150377403212147	0.615084751378045	0.408072371083644
TM2D1	monocyte	Tcruzi	PC3_zscore	0.00145730954305472	0.63598065793079	0.464093255983535
TM2D1	B	NI	PC3_zscore	0.00147971594358124	0.63484156633187	0.467701119869175
TM2D1	B	LPS	PC3_zscore	0.00145299782249836	0.636301088325771	0.458621396532536
TM2D1	B	IAV	PC3_zscore	0.00127376595735169	0.63806091101119	0.338790097345217
TM2D1	B	Tcruzi	PC3_zscore	0.00147112675240323	0.635350361331636	0.463438129446699
TM2D1	CD4T	NI	PC3_zscore	0.00158874634197574	0.629718978642192	0.487959931745959
TM2D1	CD4T	LPS	PC3_zscore	0.00141074963647073	0.638959751227349	0.445779656152129
TM2D1	CD4T	IAV	PC3_zscore	0.00254021297947616	0.471083116628239	0.554243201762905
TM2D1	CD4T	Tcruzi	PC3_zscore	0.0014150037092581	0.638466840531934	0.44454717644408
PATJ	NK	NI	PC3_zscore	0.00316466924542681	0.567309353253773	0.518909465751334
PATJ	NK	LPS	PC3_zscore	0.00349782840322659	0.562133747256706	0.516245353075753
PATJ	NK	IAV	PC3_zscore	0.00660000291136973	0.441109893543384	0.599159837556102
PATJ	NK	Tcruzi	PC3_zscore	0.00356791762283305	0.56251654450125	0.499248390813284
PATJ	CD8T	NI	PC3_zscore	0.00298457805296584	0.575409583086928	0.489858150793081
PATJ	CD8T	LPS	PC3_zscore	0.00260922078814393	0.587466122368643	0.452084232139575
PATJ	CD8T	IAV	PC3_zscore	0.00103524298284762	0.633940266696096	0.172070497706772
PATJ	CD8T	Tcruzi	PC3_zscore	0.00219188540187152	0.599777938866265	0.411287287879413
PATJ	monocyte	NI	PC3_zscore	0.00156492353709084	0.619194433543012	0.31687222051183
PATJ	monocyte	LPS	PC3_zscore	-0.00015963713319342	0.640921176018715	-0.0194094331647668
PATJ	monocyte	IAV	PC3_zscore	0.00481524555213478	0.493443677510538	0.5087223669841
PATJ	monocyte	Tcruzi	PC3_zscore	0.00158090761205758	0.619061525701862	0.316972003396433
PATJ	B	NI	PC3_zscore	0.00238252448058385	0.584897169607227	0.514884120261259
PATJ	B	LPS	PC3_zscore	0.00174263906670751	0.612786022469319	0.385634805597899
PATJ	B	IAV	PC3_zscore	0.00192813004497105	0.601837994182027	0.418897263663155
PATJ	B	Tcruzi	PC3_zscore	0.00240628999245452	0.585879407360724	0.499295676211114
PATJ	CD4T	NI	PC3_zscore	0.002081253447451	0.593498730233818	0.518359496686958
PATJ	CD4T	LPS	PC3_zscore	0.00144668709027974	0.630530727883929	0.335554997123032
PATJ	CD4T	IAV	PC3_zscore	-0.000670393962835573	0.628756620864106	-0.0989278412094916
PATJ	CD4T	Tcruzi	PC3_zscore	0.00139830427734267	0.630809275328873	0.311541454832941
USP1	NK	NI	PC3_zscore	-0.00530824088719743	0.228711526817199	-1.12473829340396
USP1	NK	LPS	PC3_zscore	-0.00521994706260566	0.230956809779037	-1.04688617454637
USP1	NK	IAV	PC3_zscore	-0.00548958727979693	0.20573651978374	-1.02463080600712
USP1	NK	Tcruzi	PC3_zscore	-0.00531811541160699	0.228270376183555	-1.13104428823772
USP1	CD8T	NI	PC3_zscore	-0.00551432798740284	0.219212356539989	-1.25157256838695
USP1	CD8T	LPS	PC3_zscore	-0.00561420600971722	0.216078736226407	-1.25998962497938
USP1	CD8T	IAV	PC3_zscore	-0.00570646456164201	0.214246091282739	-1.23143194767818
USP1	CD8T	Tcruzi	PC3_zscore	-0.00555202947157614	0.217910206231451	-1.2566219205997
USP1	monocyte	NI	PC3_zscore	-0.00558406001188317	0.215270845822578	-1.27303576946704
USP1	monocyte	LPS	PC3_zscore	-0.00562074262866952	0.209636989526698	-1.25741376593949
USP1	monocyte	IAV	PC3_zscore	-0.00506560201930187	0.21981425522425	-0.910173608478146
USP1	monocyte	Tcruzi	PC3_zscore	-0.00548113730107305	0.220450704279691	-1.24726369236553
USP1	B	NI	PC3_zscore	-0.00550354263261009	0.219536305744086	-1.2519855527239
USP1	B	LPS	PC3_zscore	-0.00538708539392456	0.225716888507129	-1.19240752219209
USP1	B	IAV	PC3_zscore	-0.00546742467513889	0.220584821602802	-1.20856264247359
USP1	B	Tcruzi	PC3_zscore	-0.00545312658037281	0.22217782803366	-1.22922282857782
USP1	CD4T	NI	PC3_zscore	-0.00561820413201948	0.214678871892255	-1.280564720591
USP1	CD4T	LPS	PC3_zscore	-0.00551858203160968	0.217761931994915	-1.26998292300135
USP1	CD4T	IAV	PC3_zscore	-0.00576448291718704	0.159983211293815	-1.28580666758594
USP1	CD4T	Tcruzi	PC3_zscore	-0.00555256125198491	0.216738298290103	-1.27321004687306
DOCK7	NK	NI	PC3_zscore	0.0279068922981556	0.233865615343005	0.884390712881165
DOCK7	NK	LPS	PC3_zscore	0.0271009175459302	0.242823281534641	0.860394928730446
DOCK7	NK	IAV	PC3_zscore	0.00630510903424893	0.455359461410618	0.244823270750239
DOCK7	NK	Tcruzi	PC3_zscore	0.0166032331829454	0.335054008239413	0.60018591207748
DOCK7	CD8T	NI	PC3_zscore	0.0191640854158662	0.273965476134833	0.802850934806443
DOCK7	CD8T	LPS	PC3_zscore	0.0105307350868081	0.39688788830346	0.442712823483104
DOCK7	CD8T	IAV	PC3_zscore	0.00699999057170337	0.457114055119538	0.276494885215234
DOCK7	CD8T	Tcruzi	PC3_zscore	0.0130553229436747	0.359013290735292	0.547936567091481
DOCK7	monocyte	NI	PC3_zscore	0.00539176484054046	0.435634199680187	0.335588498571454
DOCK7	monocyte	LPS	PC3_zscore	-0.0126385888953514	0.295255400756441	-0.742977017987527
DOCK7	monocyte	IAV	PC3_zscore	0.024479285152232	0.142005201724488	1.24420056978732
DOCK7	monocyte	Tcruzi	PC3_zscore	0.0103769634339444	0.343639303940949	0.598775514864938
DOCK7	B	NI	PC3_zscore	0.00566673215515168	0.429148400093365	0.33884165593218
DOCK7	B	LPS	PC3_zscore	-0.00540015088887784	0.445798219824586	-0.314527050903846
DOCK7	B	IAV	PC3_zscore	-0.00647385335560102	0.438839458005267	-0.343381874254107
DOCK7	B	Tcruzi	PC3_zscore	-0.019836109613462	0.247102754206425	-0.91082200568974
DOCK7	CD4T	NI	PC3_zscore	0.0155834400494363	0.232644470410301	0.962268918459666
DOCK7	CD4T	LPS	PC3_zscore	-0.0190465352202758	0.221438443290111	-1.02152322393234
DOCK7	CD4T	IAV	PC3_zscore	-0.0218749383898949	0.160775391138801	-1.13786764760362
DOCK7	CD4T	Tcruzi	PC3_zscore	-0.0195331884986719	0.228565811244214	-0.99162880275595
ATG4C	NK	NI	PC3_zscore	-0.00490717286040646	0.412218949514726	-0.57448166697084
ATG4C	NK	LPS	PC3_zscore	-0.00627416540286426	0.376705869957304	-0.732836372637802
ATG4C	NK	IAV	PC3_zscore	-0.00552538459389913	0.378331335218645	-0.570069626104249
ATG4C	NK	Tcruzi	PC3_zscore	-0.00486956175925114	0.413120364030735	-0.562775274690594
ATG4C	CD8T	NI	PC3_zscore	-0.00633946575287335	0.368179759235841	-0.800144269066281
ATG4C	CD8T	LPS	PC3_zscore	-0.00494371946837494	0.409804473886597	-0.590537134770473
ATG4C	CD8T	IAV	PC3_zscore	-0.00486714341463749	0.411420069188705	-0.559539539054445
ATG4C	CD8T	Tcruzi	PC3_zscore	-0.00419070531765843	0.432479030053429	-0.465915938734776
ATG4C	monocyte	NI	PC3_zscore	-0.00890810789633538	0.307863385467299	-0.880346773611329
ATG4C	monocyte	LPS	PC3_zscore	-0.00290813599926921	0.445361443997921	-0.256535712933432
ATG4C	monocyte	IAV	PC3_zscore	-0.00508150710851391	0.393052817298306	-0.585010293982494
ATG4C	monocyte	Tcruzi	PC3_zscore	-0.00490653215649411	0.41395126428371	-0.613743275451704
ATG4C	B	NI	PC3_zscore	-0.00519649906223944	0.402484656652829	-0.687677002510806
ATG4C	B	LPS	PC3_zscore	-0.00562337766827133	0.386837691901201	-0.752862722004247
ATG4C	B	IAV	PC3_zscore	-0.00802818428932081	0.327223759420423	-0.837526120907832
ATG4C	B	Tcruzi	PC3_zscore	-0.00461457089341483	0.423849822892214	-0.566950335337023
ATG4C	CD4T	NI	PC3_zscore	-0.00617336267311615	0.365333662551986	-0.845824115614065
ATG4C	CD4T	LPS	PC3_zscore	-0.00606056573839474	0.370304737080109	-0.823407989398427
ATG4C	CD4T	IAV	PC3_zscore	-0.00834274903356232	0.227100948507083	-1.00490562000391
ATG4C	CD4T	Tcruzi	PC3_zscore	-0.00461222722034313	0.423353625946681	-0.571609135243821
ALG6	NK	NI	PC3_zscore	-0.00154861082135374	0.633333163770492	-0.142996954589497
ALG6	NK	LPS	PC3_zscore	-0.00426259593329987	0.580304645288646	-0.328004296210777
ALG6	NK	IAV	PC3_zscore	0.00134065997424121	0.544591851193336	0.108670854208622
ALG6	NK	Tcruzi	PC3_zscore	-0.00111554294127993	0.62957098152315	-0.102930964416088
ALG6	CD8T	NI	PC3_zscore	0.00136618478421204	0.547916101373987	0.154105060626035
ALG6	CD8T	LPS	PC3_zscore	0.0061889444800332	0.417469791616094	0.606912349122767
ALG6	CD8T	IAV	PC3_zscore	0.0049700295519747	0.449880003982818	0.489372274382423
ALG6	CD8T	Tcruzi	PC3_zscore	0.00532749659668541	0.435495456830671	0.552069823986578
ALG6	monocyte	NI	PC3_zscore	-0.00104531018553662	0.631587305361829	-0.110144735185412
ALG6	monocyte	LPS	PC3_zscore	0.0087378079720299	0.351300638507706	0.67028256802116
ALG6	monocyte	IAV	PC3_zscore	0.000437819529828098	0.554059134443215	0.0415448847027158
ALG6	monocyte	Tcruzi	PC3_zscore	0.00546509101083687	0.424594166340902	0.586218852301128
ALG6	B	NI	PC3_zscore	0.00867775289662296	0.378432141643436	0.677806416118504
ALG6	B	LPS	PC3_zscore	-0.0006795368924639	0.623314354368633	-0.0719012942288719
ALG6	B	IAV	PC3_zscore	0.00259612242265826	0.520192489129814	0.280269816439988
ALG6	B	Tcruzi	PC3_zscore	0.00186488195916161	0.542190794640285	0.208715795657375
ALG6	CD4T	NI	PC3_zscore	-0.000585786396244261	0.635418596089494	-0.0737737692087655
ALG6	CD4T	LPS	PC3_zscore	0.00482081814761899	0.418581442105848	0.64060305875058
ALG6	CD4T	IAV	PC3_zscore	0.00218341066391796	0.464803671926385	0.291600148752103
ALG6	CD4T	Tcruzi	PC3_zscore	0.00766368379601397	0.368606058822804	0.783619741484235
ITGB3BP	NK	NI	PC3_zscore	-0.00320619971790705	0.529632941205153	-0.536221234010642
ITGB3BP	NK	LPS	PC3_zscore	-0.00285151962053673	0.542249641586079	-0.466722457704306
ITGB3BP	NK	IAV	PC3_zscore	-0.0034423377851522	0.493234416672322	-0.430039638973963
ITGB3BP	NK	Tcruzi	PC3_zscore	-0.00271036496206763	0.546996373871525	-0.432207636298391
ITGB3BP	CD8T	NI	PC3_zscore	-0.00293176609125986	0.539200129812195	-0.490369208265765
ITGB3BP	CD8T	LPS	PC3_zscore	-0.00319362322067089	0.52949975263695	-0.537603612324017
ITGB3BP	CD8T	IAV	PC3_zscore	-0.00328140147152639	0.527057811913401	-0.539367340883087
ITGB3BP	CD8T	Tcruzi	PC3_zscore	-0.00301481218546109	0.535974474176072	-0.505298638218577
ITGB3BP	monocyte	NI	PC3_zscore	-0.00320328512545791	0.527839744057652	-0.539726187681038
ITGB3BP	monocyte	LPS	PC3_zscore	-0.0025131904930733	0.531469070015274	-0.32794382663145
ITGB3BP	monocyte	IAV	PC3_zscore	-0.00409938111328127	0.477241604960364	-0.425263092547991
ITGB3BP	monocyte	Tcruzi	PC3_zscore	-0.00311600148987498	0.532030954441709	-0.530075032182889
ITGB3BP	B	NI	PC3_zscore	-0.00288134360668723	0.542176032328901	-0.487369185553788
ITGB3BP	B	LPS	PC3_zscore	-0.00313832714036866	0.530709819719391	-0.541259472428429
ITGB3BP	B	IAV	PC3_zscore	-0.00299011570165774	0.534681303057429	-0.496931555152561
ITGB3BP	B	Tcruzi	PC3_zscore	-0.00317202178858143	0.529577301205093	-0.543939745260148
ITGB3BP	CD4T	NI	PC3_zscore	-0.00341879426166999	0.520115753778074	-0.578361295787455
ITGB3BP	CD4T	LPS	PC3_zscore	-0.00307116876160011	0.533438499688691	-0.530540839953998
ITGB3BP	CD4T	IAV	PC3_zscore	-0.00282162750467277	0.448590900366693	-0.377496983736385
ITGB3BP	CD4T	Tcruzi	PC3_zscore	-0.00306535737639865	0.533909114316236	-0.523270207977658
EFCAB7	NK	NI	PC3_zscore	0.00164169645749778	0.677307645253005	0.231597985340783
EFCAB7	NK	LPS	PC3_zscore	0.00111914605091872	0.691067852193127	0.166517579640591
EFCAB7	NK	IAV	PC3_zscore	0.00582938706724533	0.554481614532554	0.372029084536984
EFCAB7	NK	Tcruzi	PC3_zscore	0.000929453851700659	0.696290075424231	0.139570280890114
EFCAB7	CD8T	NI	PC3_zscore	0.000974361199226904	0.696162691856563	0.148807638904932
EFCAB7	CD8T	LPS	PC3_zscore	0.00126007174491601	0.688167357094067	0.186803836446276
EFCAB7	CD8T	IAV	PC3_zscore	0.000627462505577739	0.70498245276822	0.0901604032816048
EFCAB7	CD8T	Tcruzi	PC3_zscore	0.000964560263686813	0.696442032321633	0.145721176899765
EFCAB7	monocyte	NI	PC3_zscore	0.00110207259541579	0.690907231013803	0.166540915663355
EFCAB7	monocyte	LPS	PC3_zscore	0.0013612562090976	0.674903485725608	0.171364619598879
EFCAB7	monocyte	IAV	PC3_zscore	0.000132870382193791	0.670967561742922	0.0122108625877154
EFCAB7	monocyte	Tcruzi	PC3_zscore	0.000336492326725828	0.711234922299127	0.0432733396499571
EFCAB7	B	NI	PC3_zscore	0.000775594950273636	0.702402388325904	0.121529727210439
EFCAB7	B	LPS	PC3_zscore	0.00112318595669817	0.690289213539016	0.17757230669126
EFCAB7	B	IAV	PC3_zscore	0.000916397452562509	0.693048881316998	0.134217297369633
EFCAB7	B	Tcruzi	PC3_zscore	0.000733305529667339	0.703633298645797	0.113579782523569
EFCAB7	CD4T	NI	PC3_zscore	0.000994944159723998	0.695009020055323	0.160937603083735
EFCAB7	CD4T	LPS	PC3_zscore	0.000645404959435861	0.708064455692419	0.101755353755165
EFCAB7	CD4T	IAV	PC3_zscore	-0.000115869383905552	0.631018738916624	-0.0135144204413552
EFCAB7	CD4T	Tcruzi	PC3_zscore	0.00128128107480853	0.685435514285014	0.199973918948835
PGM1	NK	NI	PC3_zscore	0.00537738384438808	0.456423377393768	0.691757509613289
PGM1	NK	LPS	PC3_zscore	0.00518750369360943	0.460639893394296	0.685143084069197
PGM1	NK	IAV	PC3_zscore	0.00871658390404965	0.347162354941326	0.697604105881747
PGM1	NK	Tcruzi	PC3_zscore	0.00472856073833304	0.472623256454371	0.643710817200208
PGM1	CD8T	NI	PC3_zscore	0.00466243901186784	0.477429486279738	0.622711691882863
PGM1	CD8T	LPS	PC3_zscore	0.00439749297166626	0.485457536121458	0.579323082332117
PGM1	CD8T	IAV	PC3_zscore	0.00387345208305985	0.498230363504076	0.469026846641241
PGM1	CD8T	Tcruzi	PC3_zscore	0.00442227530827654	0.484697211830134	0.583422432407999
PGM1	monocyte	NI	PC3_zscore	0.00459705799285988	0.478420902348006	0.609738437751391
PGM1	monocyte	LPS	PC3_zscore	0.00491492993447499	0.462783086660977	0.580403590433264
PGM1	monocyte	IAV	PC3_zscore	0.00482830783180692	0.447262694622412	0.472839729601153
PGM1	monocyte	Tcruzi	PC3_zscore	0.00425635220662881	0.489303343598217	0.555171868571945
PGM1	B	NI	PC3_zscore	0.00443747454091577	0.482944672066352	0.604520504833274
PGM1	B	LPS	PC3_zscore	0.00418162616195944	0.491647840020604	0.55244877368752
PGM1	B	IAV	PC3_zscore	0.00369864292717221	0.489887500870571	0.392582530994827
PGM1	B	Tcruzi	PC3_zscore	0.00471634686395183	0.47368495638677	0.645684213859193
PGM1	CD4T	NI	PC3_zscore	0.00440859885028096	0.484843643728194	0.610508339868454
PGM1	CD4T	LPS	PC3_zscore	0.0041540973207622	0.494665331172049	0.558670934681882
PGM1	CD4T	IAV	PC3_zscore	0.00449880191193155	0.412649016534558	0.547816104860048
PGM1	CD4T	Tcruzi	PC3_zscore	0.00466768635054028	0.475561215269777	0.644037292319981
RAVER2	NK	NI	PC3_zscore	0.004951998215848	0.552206903745986	0.393118333269498
RAVER2	NK	LPS	PC3_zscore	0.00468433654441463	0.556771404708105	0.376261341735238
RAVER2	NK	IAV	PC3_zscore	0.000695671752766323	0.57620959646973	0.0425732186523171
RAVER2	NK	Tcruzi	PC3_zscore	0.00459743117373686	0.557895060024707	0.372817307200595
RAVER2	CD8T	NI	PC3_zscore	0.00353193246651848	0.576727776707572	0.299734783699674
RAVER2	CD8T	LPS	PC3_zscore	0.00338381770221919	0.579480888167062	0.287099685672996
RAVER2	CD8T	IAV	PC3_zscore	0.00448886470529242	0.561405038603973	0.357881216475412
RAVER2	CD8T	Tcruzi	PC3_zscore	0.00447247794920307	0.56121141796247	0.362555723061604
RAVER2	monocyte	NI	PC3_zscore	0.00418570977860152	0.562321707263164	0.360351077450171
RAVER2	monocyte	LPS	PC3_zscore	0.00283253952648057	0.58118345800485	0.236706678811861
RAVER2	monocyte	IAV	PC3_zscore	0.00529225767114245	0.519666099339179	0.383756954601377
RAVER2	monocyte	Tcruzi	PC3_zscore	0.00163067992519952	0.611867157403667	0.128822074408949
RAVER2	B	NI	PC3_zscore	0.0041874080035132	0.562642946192863	0.365287204904789
RAVER2	B	LPS	PC3_zscore	0.0039074370410355	0.568252941409598	0.344774127748495
RAVER2	B	IAV	PC3_zscore	0.00334301794835922	0.576293187268096	0.285871216574559
RAVER2	B	Tcruzi	PC3_zscore	0.00321010861912655	0.582239136125562	0.281815455677862
RAVER2	CD4T	NI	PC3_zscore	0.0027033666139649	0.592547549186877	0.238971405676154
RAVER2	CD4T	LPS	PC3_zscore	0.00215901362144846	0.604697890478222	0.188535085536269
RAVER2	CD4T	IAV	PC3_zscore	0.00667804797464641	0.40067704863425	0.525032597543878
RAVER2	CD4T	Tcruzi	PC3_zscore	0.000763360558084119	0.625328217595195	0.0557965058136987
JAK1	NK	NI	PC3_zscore	0.0266423681805816	0.000106336139150635	3.50780211605019
JAK1	NK	LPS	PC3_zscore	0.0425754746512572	1.65432675795828e-07	4.95659647876669
JAK1	NK	IAV	PC3_zscore	0.0343398580878609	4.02334810592359e-07	4.3165393952876
JAK1	NK	Tcruzi	PC3_zscore	0.0263183883430669	0.00039065326303145	3.20271914118169
JAK1	CD8T	NI	PC3_zscore	0.00987232108738079	0.0644418306756836	1.53637145022068
JAK1	CD8T	LPS	PC3_zscore	0.0149256436262344	0.0145822881665871	2.22098813972933
JAK1	CD8T	IAV	PC3_zscore	0.0119211637944751	0.0557411605656475	1.6082628047249
JAK1	CD8T	Tcruzi	PC3_zscore	0.00708645034142881	0.156947754223658	1.009831212056
JAK1	monocyte	NI	PC3_zscore	0.0119403158890502	0.0906832739971754	1.34674617536269
JAK1	monocyte	LPS	PC3_zscore	-0.00442965992191701	0.323126889686887	-0.45160874622733
JAK1	monocyte	IAV	PC3_zscore	0.0148850462779361	0.0537327444320234	1.62191570221369
JAK1	monocyte	Tcruzi	PC3_zscore	0.0237614735510123	0.00578246660316336	2.55461573871957
JAK1	B	NI	PC3_zscore	0.0167520156732059	0.00893969570888492	2.39415731095392
JAK1	B	LPS	PC3_zscore	0.0150960692856681	0.0163667951680416	2.15955406638215
JAK1	B	IAV	PC3_zscore	0.00373237690698637	0.312356452642023	0.491359197355976
JAK1	B	Tcruzi	PC3_zscore	0.00812539109569593	0.152196373849281	1.03148410340178
JAK1	CD4T	NI	PC3_zscore	0.0134109905945485	0.00813913064999096	2.46561890188786
JAK1	CD4T	LPS	PC3_zscore	0.010579608213327	0.0305382520211115	1.90657276296811
JAK1	CD4T	IAV	PC3_zscore	0.0120942932747696	0.0139287036564353	2.22843935697388
JAK1	CD4T	Tcruzi	PC3_zscore	0.00736482486335467	0.111569189267651	1.2242923763493
LEPROT	NK	NI	PC3_zscore	-0.00172221470288387	0.648531665007342	-0.316955643402271
LEPROT	NK	LPS	PC3_zscore	-0.00150336382941249	0.656018729431085	-0.274055097120096
LEPROT	NK	IAV	PC3_zscore	0.00563723359643224	0.63486093948009	0.346645632251434
LEPROT	NK	Tcruzi	PC3_zscore	-0.00113686643618081	0.668181745117957	-0.205590295895946
LEPROT	CD8T	NI	PC3_zscore	-0.00194604868809761	0.636541558699155	-0.37947493365034
LEPROT	CD8T	LPS	PC3_zscore	-0.00224131103221721	0.627956920488779	-0.410063664292593
LEPROT	CD8T	IAV	PC3_zscore	-0.00211915737110296	0.632405147486194	-0.383476106439472
LEPROT	CD8T	Tcruzi	PC3_zscore	-0.0024731483886615	0.621481703480751	-0.432623040403107
LEPROT	monocyte	NI	PC3_zscore	-0.00173771480365277	0.640327278121008	-0.380228031453077
LEPROT	monocyte	LPS	PC3_zscore	-0.00123044030273921	0.658785192196419	-0.24757528465626
LEPROT	monocyte	IAV	PC3_zscore	0.000293802082911497	0.67624704385338	0.0392424496962082
LEPROT	monocyte	Tcruzi	PC3_zscore	-0.00140698102970436	0.657618552527366	-0.300026648624066
LEPROT	B	NI	PC3_zscore	-0.00136165510765026	0.659864623979931	-0.271053956847288
LEPROT	B	LPS	PC3_zscore	-0.00163799599560567	0.648617960084411	-0.330442206016047
LEPROT	B	IAV	PC3_zscore	-0.00118446163738546	0.662535906924043	-0.214527815398138
LEPROT	B	Tcruzi	PC3_zscore	-0.00164634808998519	0.64844371404623	-0.328919965589344
LEPROT	CD4T	NI	PC3_zscore	-0.00199211674260553	0.632434330386726	-0.409876742586565
LEPROT	CD4T	LPS	PC3_zscore	-0.00312620204767487	0.605756897751173	-0.478175372474362
LEPROT	CD4T	IAV	PC3_zscore	-0.00303309886507807	0.496347927803524	-0.453737956735924
LEPROT	CD4T	Tcruzi	PC3_zscore	-0.00247746482914723	0.618777630313199	-0.449428635493206
LEPR	NK	NI	PC3_zscore	-0.01205664006941	0.296412948601824	-0.909537147698508
LEPR	NK	LPS	PC3_zscore	-0.0105337521316278	0.315841550439773	-0.884818127383373
LEPR	NK	IAV	PC3_zscore	-0.0149681629727495	0.220990376188022	-0.937205415889556
LEPR	NK	Tcruzi	PC3_zscore	-0.010413023465867	0.318500385914306	-0.870476466925086
LEPR	CD8T	NI	PC3_zscore	-0.00875756462127459	0.356833977140624	-0.678170124993449
LEPR	CD8T	LPS	PC3_zscore	-0.00890138571400668	0.353878792838174	-0.689133325051482
LEPR	CD8T	IAV	PC3_zscore	-0.00930607111900122	0.346333545430868	-0.71934300596135
LEPR	CD8T	Tcruzi	PC3_zscore	-0.00999911225860321	0.334908764356759	-0.789574617272353
LEPR	monocyte	NI	PC3_zscore	-0.0100174332628173	0.328155575481817	-0.857635747829959
LEPR	monocyte	LPS	PC3_zscore	-0.0109568816759986	0.30450626488517	-0.899193656009291
LEPR	monocyte	IAV	PC3_zscore	-0.00892424948600239	0.338976852619656	-0.696589669221912
LEPR	monocyte	Tcruzi	PC3_zscore	-0.00870280635256621	0.359736346192468	-0.695639570513451
LEPR	B	NI	PC3_zscore	-0.010384501090291	0.322649107993855	-0.85699491474666
LEPR	B	LPS	PC3_zscore	-0.00999320651580061	0.330359852099211	-0.828305206876591
LEPR	B	IAV	PC3_zscore	-0.00991487895937048	0.328030440553364	-0.811086017515213
LEPR	B	Tcruzi	PC3_zscore	-0.0103679778530817	0.3237426970666	-0.849238161898543
LEPR	CD4T	NI	PC3_zscore	-0.00923795439677868	0.348142624451681	-0.755303133698507
LEPR	CD4T	LPS	PC3_zscore	-0.0102062222555067	0.328352572582225	-0.846091858732666
LEPR	CD4T	IAV	PC3_zscore	-0.00991678824659434	0.281467601177281	-0.786809633768582
LEPR	CD4T	Tcruzi	PC3_zscore	-0.0105518047370007	0.324311063848926	-0.843800294996964
PDE4B	NK	NI	PC3_zscore	-0.0610446730647755	0.0194062110492172	-1.99418294206087
PDE4B	NK	LPS	PC3_zscore	-0.0521393736110022	0.0260989217695552	-1.93449064392579
PDE4B	NK	IAV	PC3_zscore	-0.0747518138290222	0.00641785269037698	-2.5303325049843
PDE4B	NK	Tcruzi	PC3_zscore	-0.0681024063705681	0.0125233125858125	-2.11443960046185
PDE4B	CD8T	NI	PC3_zscore	0.0529660841070962	0.00287995908738873	2.77448636197862
PDE4B	CD8T	LPS	PC3_zscore	0.0406735108263606	0.0189433037696081	2.08676899988555
PDE4B	CD8T	IAV	PC3_zscore	0.0775975907428299	0.000286101062616019	3.40074913250265
PDE4B	CD8T	Tcruzi	PC3_zscore	0.0381120920248816	0.0337556236869164	1.83649912002352
PDE4B	monocyte	NI	PC3_zscore	0.0150997141661626	0.270697681602172	0.589536761466878
PDE4B	monocyte	LPS	PC3_zscore	-0.00835388283924485	0.366986635312508	-0.353817932994264
PDE4B	monocyte	IAV	PC3_zscore	0.0514431162894828	0.0162709596851332	2.01115984429314
PDE4B	monocyte	Tcruzi	PC3_zscore	0.00423602603385518	0.425181844105482	0.164339492951196
PDE4B	B	NI	PC3_zscore	0.0225529632485915	0.0415523610873357	1.72274757611958
PDE4B	B	LPS	PC3_zscore	0.0302452441603872	0.00962009403726429	2.31505834748195
PDE4B	B	IAV	PC3_zscore	0.0283727884493523	0.0187765436847874	2.04855213820945
PDE4B	B	Tcruzi	PC3_zscore	-0.00772428838609676	0.295325305928533	-0.536834930345663
PDE4B	CD4T	NI	PC3_zscore	0.0193045023003205	0.154956911692402	1.01028201360784
PDE4B	CD4T	LPS	PC3_zscore	0.0142164872390889	0.205591186504741	0.816487018363241
PDE4B	CD4T	IAV	PC3_zscore	0.0567884022171704	0.000335489305605153	3.29697468147409
PDE4B	CD4T	Tcruzi	PC3_zscore	0.0232263981781345	0.130448780615492	1.12057041539146
MIER1	NK	NI	PC3_zscore	0.00026602065403783	0.94460741892512	0.158871724898881
MIER1	NK	LPS	PC3_zscore	0.000374349407582601	0.940429143828797	0.189411868961648
MIER1	NK	IAV	PC3_zscore	0.000393926875775513	0.937222609827158	0.184823086605796
MIER1	NK	Tcruzi	PC3_zscore	0.00023483510442516	0.946071635885226	0.137950192279114
MIER1	CD8T	NI	PC3_zscore	0.000155914119553461	0.949975197346994	0.0866342248874988
MIER1	CD8T	LPS	PC3_zscore	0.000156239931667239	0.949771587448473	0.0856772525742768
MIER1	CD8T	IAV	PC3_zscore	0.000195277040559734	0.947989805309033	0.111964746780202
MIER1	CD8T	Tcruzi	PC3_zscore	0.000204900293197972	0.947721333974495	0.121585457814663
MIER1	monocyte	NI	PC3_zscore	0.000238810007775606	0.946037295604398	0.148680872662363
MIER1	monocyte	LPS	PC3_zscore	8.73100368530668e-05	0.950280819195714	0.0407395470187807
MIER1	monocyte	IAV	PC3_zscore	0.000323634668550033	0.940035533845893	0.175225168870674
MIER1	monocyte	Tcruzi	PC3_zscore	0.000312252632197666	0.942256034607219	0.183526254479498
MIER1	B	NI	PC3_zscore	0.000247627916016224	0.945553690745809	0.152858827953987
MIER1	B	LPS	PC3_zscore	0.00029355521690604	0.943161755455141	0.176698567629166
MIER1	B	IAV	PC3_zscore	0.000313689287352555	0.942155373968415	0.180431024509533
MIER1	B	Tcruzi	PC3_zscore	0.0002505134672782	0.945411930647474	0.152379347294781
MIER1	CD4T	NI	PC3_zscore	0.000161207046164592	0.94980157565739	0.0906130150640713
MIER1	CD4T	LPS	PC3_zscore	0.000300355578376691	0.942806615284554	0.180223946314113
MIER1	CD4T	IAV	PC3_zscore	0.0220797375940898	0.0250683299796461	2.27713056166523
MIER1	CD4T	Tcruzi	PC3_zscore	0.000205899343060792	0.947672744594842	0.122061064216106
SLC35D1	NK	NI	PC3_zscore	-0.000845989479563992	0.765983320749052	-0.141111469903432
SLC35D1	NK	LPS	PC3_zscore	-0.000641134016570661	0.771442541527525	-0.102602271042222
SLC35D1	NK	IAV	PC3_zscore	0.000570839980934924	0.763081705545195	0.0598622823701512
SLC35D1	NK	Tcruzi	PC3_zscore	-0.000954514851896249	0.762725337878962	-0.159021126305578
SLC35D1	CD8T	NI	PC3_zscore	-0.000927975975003953	0.76175525068292	-0.15945867432311
SLC35D1	CD8T	LPS	PC3_zscore	-0.00143407550153091	0.74595219535531	-0.246814617338226
SLC35D1	CD8T	IAV	PC3_zscore	-0.00182594197028067	0.736155199883149	-0.291207252660562
SLC35D1	CD8T	Tcruzi	PC3_zscore	-0.00145695192089077	0.745299527001959	-0.252109623088246
SLC35D1	monocyte	NI	PC3_zscore	-0.00203435811287512	0.726431840954488	-0.335354138013559
SLC35D1	monocyte	LPS	PC3_zscore	-0.00127720578147573	0.745616538356733	-0.217511967404629
SLC35D1	monocyte	IAV	PC3_zscore	-0.001475606644226	0.729443987961392	-0.202739597236687
SLC35D1	monocyte	Tcruzi	PC3_zscore	-0.000824664386680465	0.766437453644129	-0.143138676181367
SLC35D1	B	NI	PC3_zscore	-0.00163254479041876	0.739821720123311	-0.289717259601935
SLC35D1	B	LPS	PC3_zscore	-0.00192272381703384	0.731751366098306	-0.319415800820638
SLC35D1	B	IAV	PC3_zscore	-0.00200913720460579	0.732224354985167	-0.283246388928456
SLC35D1	B	Tcruzi	PC3_zscore	-0.000674836444583646	0.771712789036341	-0.113668858681548
SLC35D1	CD4T	NI	PC3_zscore	-0.00163006571352249	0.737103831587925	-0.305782265096556
SLC35D1	CD4T	LPS	PC3_zscore	-0.00139390950668718	0.746297964245696	-0.262112743043378
SLC35D1	CD4T	IAV	PC3_zscore	-0.0134534863581067	0.227612682591946	-0.993376980724827
SLC35D1	CD4T	Tcruzi	PC3_zscore	-0.000539220647923049	0.775414597149279	-0.0896759370198234
IL12RB2	NK	NI	PC3_zscore	0.18469619018339	0.000100332198486868	3.66122518243063
IL12RB2	NK	LPS	PC3_zscore	0.211579603167273	1.10323372602011e-07	5.10094101502265
IL12RB2	NK	IAV	PC3_zscore	0.216417734467303	2.65348949659853e-07	5.01653439118746
IL12RB2	NK	Tcruzi	PC3_zscore	0.176482666719093	0.00020291542137587	3.49033806336197
IL12RB2	CD8T	NI	PC3_zscore	-0.201047312782959	6.93027577336469e-06	-4.22762546950994
IL12RB2	CD8T	LPS	PC3_zscore	-0.202897393833773	3.3763980676893e-06	-4.39364406741087
IL12RB2	CD8T	IAV	PC3_zscore	-0.223386349174376	4.92732570867016e-06	-4.35760255113663
IL12RB2	CD8T	Tcruzi	PC3_zscore	-0.212541664367196	5.61452819736186e-06	-4.25151199817912
IL12RB2	monocyte	NI	PC3_zscore	-0.0518378407585024	0.109163644348504	-1.22551634669739
IL12RB2	monocyte	LPS	PC3_zscore	-0.0895144617226465	0.0150353339687307	-2.13992161262299
IL12RB2	monocyte	IAV	PC3_zscore	-0.0928812744684921	0.0131108775862853	-2.17650913073639
IL12RB2	monocyte	Tcruzi	PC3_zscore	-0.0768685371238458	0.0395969770460955	-1.7455339504127
IL12RB2	B	NI	PC3_zscore	-0.0476109009495466	0.13188706818823	-1.11087987596534
IL12RB2	B	LPS	PC3_zscore	0.0166829409738841	0.344492260507894	0.398455319079661
IL12RB2	B	IAV	PC3_zscore	-0.0110935280661565	0.400812587342123	-0.259156061051725
IL12RB2	B	Tcruzi	PC3_zscore	-0.0426943434977332	0.163331181086955	-0.977293534121588
IL12RB2	CD4T	NI	PC3_zscore	-0.213729046077009	1.74412100739652e-06	-4.30451381333141
IL12RB2	CD4T	LPS	PC3_zscore	-0.156957464899116	1.0161695679356e-06	-4.60765528221361
IL12RB2	CD4T	IAV	PC3_zscore	-0.0845110889055609	0.00332935138671964	-2.69986043206054
IL12RB2	CD4T	Tcruzi	PC3_zscore	-0.210352707493859	5.39842238600485e-06	-4.17114460126234
SERBP1	NK	NI	PC3_zscore	0.00680616570133537	0.260321677582702	1.23592671060192
SERBP1	NK	LPS	PC3_zscore	0.00719360286544011	0.253699363276651	1.20287935609113
SERBP1	NK	IAV	PC3_zscore	0.00889107714681115	0.201906378578606	1.1145743298779
SERBP1	NK	Tcruzi	PC3_zscore	0.00629317037334198	0.277658658718172	1.14382510671929
SERBP1	CD8T	NI	PC3_zscore	0.0063112197373027	0.275108021018908	1.1950138996875
SERBP1	CD8T	LPS	PC3_zscore	0.00648933323381272	0.269059797443805	1.21994895726346
SERBP1	CD8T	IAV	PC3_zscore	0.00625676435789988	0.279649099940487	1.12965316519595
SERBP1	CD8T	Tcruzi	PC3_zscore	0.00674746781146973	0.261480300463117	1.24383071013958
SERBP1	monocyte	NI	PC3_zscore	0.00599598134369587	0.289356262083414	1.09268484534766
SERBP1	monocyte	LPS	PC3_zscore	0.00595277465925759	0.290870300759613	1.06945033758349
SERBP1	monocyte	IAV	PC3_zscore	0.00546176979829126	0.308887019142607	0.846226938203568
SERBP1	monocyte	Tcruzi	PC3_zscore	0.00566894791078426	0.304056886117659	0.937994797853321
SERBP1	B	NI	PC3_zscore	0.00547768899906143	0.309870113422038	0.846006848857218
SERBP1	B	LPS	PC3_zscore	0.00541320462880699	0.31201039829331	0.820441314659467
SERBP1	B	IAV	PC3_zscore	0.00712475031411117	0.25391630339721	1.21045706607103
SERBP1	B	Tcruzi	PC3_zscore	0.00613468864887033	0.283377398967932	1.11083403835002
SERBP1	CD4T	NI	PC3_zscore	0.00660214231929803	0.262128249655468	1.27769913532037
SERBP1	CD4T	LPS	PC3_zscore	0.00696846024654838	0.253734548035032	1.28295074516775
SERBP1	CD4T	IAV	PC3_zscore	0.0105585727974037	0.0648152870945201	1.59002436858426
SERBP1	CD4T	Tcruzi	PC3_zscore	0.00633085572865216	0.273987549269479	1.20528023619066
GADD45A	NK	NI	PC3_zscore	-0.0737629233938376	0.00217731845455305	-3.82355687407448
GADD45A	NK	LPS	PC3_zscore	-0.0778824046939409	0.000396778559868416	-4.19916218215432
GADD45A	NK	IAV	PC3_zscore	-0.0825951756546311	3.82632923152659e-05	-4.02407083509588
GADD45A	NK	Tcruzi	PC3_zscore	-0.0734540872568842	0.00316363805849196	-3.70302946438489
GADD45A	CD8T	NI	PC3_zscore	-0.077402803871601	0.00023846985964171	-4.36605799565899
GADD45A	CD8T	LPS	PC3_zscore	-0.0736108526698937	0.00212990958258807	-3.82271987724297
GADD45A	CD8T	IAV	PC3_zscore	-0.0778267069762955	0.000467267326798249	-4.16796676615145
GADD45A	CD8T	Tcruzi	PC3_zscore	-0.0743123999725089	0.00134973852234821	-3.96927130149673
GADD45A	monocyte	NI	PC3_zscore	-0.0754392033637539	0.00197145334184379	-3.86783416780406
GADD45A	monocyte	LPS	PC3_zscore	-0.0871399285565571	2.2527722526311e-06	-3.6188529743961
GADD45A	monocyte	IAV	PC3_zscore	-0.0785535089073475	0.000789788703767225	-3.94177044937956
GADD45A	monocyte	Tcruzi	PC3_zscore	-0.0741011447652445	0.00289639783323359	-3.74916235289623
GADD45A	B	NI	PC3_zscore	-0.0796190828035012	0.000221922600058932	-4.1845837005089
GADD45A	B	LPS	PC3_zscore	-0.0748008579854196	0.00200840106070765	-3.87183485670417
GADD45A	B	IAV	PC3_zscore	-0.076628305931958	0.00101488099104396	-4.02859667890472
GADD45A	B	Tcruzi	PC3_zscore	-0.0743645322504335	0.00247756477432781	-3.80385691391795
GADD45A	CD4T	NI	PC3_zscore	-0.079798571897096	2.04338974229001e-05	-4.58972124295857
GADD45A	CD4T	LPS	PC3_zscore	-0.0767257823041816	0.000191844260378216	-4.38609363409691
GADD45A	CD4T	IAV	PC3_zscore	-0.0822615045500558	8.65686395579157e-06	-4.30840131630863
GADD45A	CD4T	Tcruzi	PC3_zscore	-0.0756145497058244	0.000381859083247171	-4.28655390557112
LRRC40	NK	NI	PC3_zscore	-0.000766940117013174	0.701627183926053	-0.161994294332221
LRRC40	NK	LPS	PC3_zscore	-0.00124841295604424	0.685489120737753	-0.24669522154679
LRRC40	NK	IAV	PC3_zscore	-0.0013646353285777	0.642927930469907	-0.1701356743423
LRRC40	NK	Tcruzi	PC3_zscore	-0.000828103992185169	0.69937300519761	-0.174345600518586
LRRC40	CD8T	NI	PC3_zscore	-0.000407216259692052	0.715872379956634	-0.0833938106192233
LRRC40	CD8T	LPS	PC3_zscore	-0.000318926103656822	0.718272291511055	-0.0630808984477192
LRRC40	CD8T	IAV	PC3_zscore	-0.000575524300788752	0.708882990192761	-0.115674114022056
LRRC40	CD8T	Tcruzi	PC3_zscore	-0.00031661114402038	0.718397333534067	-0.0626485740499743
LRRC40	monocyte	NI	PC3_zscore	-0.00117793756992806	0.682634274459162	-0.251228149986475
LRRC40	monocyte	LPS	PC3_zscore	-0.000963991218623736	0.685172518979905	-0.199991091080103
LRRC40	monocyte	IAV	PC3_zscore	0.00313743792462908	0.649375486273269	0.273402908793707
LRRC40	monocyte	Tcruzi	PC3_zscore	-0.00053656160126952	0.712971003797267	-0.119214552116809
LRRC40	B	NI	PC3_zscore	-0.000832918482250061	0.699021413936528	-0.186855119460804
LRRC40	B	LPS	PC3_zscore	-0.000791505009688644	0.700912709197785	-0.177498962958704
LRRC40	B	IAV	PC3_zscore	-0.00132275004310184	0.679103112134277	-0.238588196701053
LRRC40	B	Tcruzi	PC3_zscore	-0.00101872008683358	0.691221840958865	-0.222807850807228
LRRC40	CD4T	NI	PC3_zscore	-0.000840951603371424	0.698478837663699	-0.191616006139059
LRRC40	CD4T	LPS	PC3_zscore	-0.000913084215096243	0.695004684562041	-0.207345744585917
LRRC40	CD4T	IAV	PC3_zscore	-0.000481845916904609	0.611308573095492	-0.0771157529191353
LRRC40	CD4T	Tcruzi	PC3_zscore	-0.000115814228415319	0.727231584941466	-0.0225850853094556
SRSF11	NK	NI	PC3_zscore	0.000489150746098183	0.724329159056987	0.273001774622063
SRSF11	NK	LPS	PC3_zscore	0.000446253460552473	0.726506524353976	0.260644784383383
SRSF11	NK	IAV	PC3_zscore	0.000206245941724465	0.702870937822739	0.0724543537900343
SRSF11	NK	Tcruzi	PC3_zscore	0.000447271055400497	0.726422015412525	0.260622441499116
SRSF11	CD8T	NI	PC3_zscore	0.000446076396022859	0.726562617610512	0.261722681579021
SRSF11	CD8T	LPS	PC3_zscore	0.000456325151519883	0.725837482133604	0.267655557070019
SRSF11	CD8T	IAV	PC3_zscore	0.000401816533242555	0.727489212647613	0.212220071136586
SRSF11	CD8T	Tcruzi	PC3_zscore	0.000448736018306701	0.726354662724687	0.262887600354345
SRSF11	monocyte	NI	PC3_zscore	0.000448256787899541	0.725544444498793	0.259690775227197
SRSF11	monocyte	LPS	PC3_zscore	-0.000325390267481919	0.723600779247928	-0.0834062605331179
SRSF11	monocyte	IAV	PC3_zscore	0.000360541081475347	0.701984149628503	0.136972588343511
SRSF11	monocyte	Tcruzi	PC3_zscore	0.000434249358018594	0.727179479683006	0.250493251510616
SRSF11	B	NI	PC3_zscore	0.000445237827725735	0.72661947245657	0.261015794173976
SRSF11	B	LPS	PC3_zscore	0.000479900612667817	0.724506192093543	0.274820158627479
SRSF11	B	IAV	PC3_zscore	0.000437338933357845	0.724086568190081	0.240849358438803
SRSF11	B	Tcruzi	PC3_zscore	0.000455234785116566	0.725911845690486	0.267063915996565
SRSF11	CD4T	NI	PC3_zscore	0.000465253907011132	0.725054441769541	0.274212946747214
SRSF11	CD4T	LPS	PC3_zscore	0.000462507550767882	0.725254713571297	0.273207722693204
SRSF11	CD4T	IAV	PC3_zscore	0.00186885276595763	0.462176692889705	0.515532966196996
SRSF11	CD4T	Tcruzi	PC3_zscore	0.000474552190290286	0.724604322439249	0.275656996962566
ANKRD13C	NK	NI	PC3_zscore	-0.0111462416028381	0.063676456166346	-1.98251013210204
ANKRD13C	NK	LPS	PC3_zscore	-0.0113104329547984	0.0596686751709082	-2.03400834757551
ANKRD13C	NK	IAV	PC3_zscore	-0.0112883040563066	0.0566760374614735	-1.98054322335456
ANKRD13C	NK	Tcruzi	PC3_zscore	-0.0112894613849026	0.060208134829587	-2.02674896078007
ANKRD13C	CD8T	NI	PC3_zscore	-0.0113439418944183	0.056907996790176	-2.11377753687547
ANKRD13C	CD8T	LPS	PC3_zscore	-0.011121186065911	0.063648805232883	-2.00494797605229
ANKRD13C	CD8T	IAV	PC3_zscore	-0.0114622895384352	0.0556029419787584	-2.07100403928685
ANKRD13C	CD8T	Tcruzi	PC3_zscore	-0.0112321489191953	0.0599851212033493	-2.07306425134424
ANKRD13C	monocyte	NI	PC3_zscore	-0.0113155799607588	0.0575513370182695	-2.10784310814921
ANKRD13C	monocyte	LPS	PC3_zscore	-0.0115249594044805	0.0510758435354083	-2.11112811222563
ANKRD13C	monocyte	IAV	PC3_zscore	-0.011820731248708	0.0407248016264551	-2.02981965205353
ANKRD13C	monocyte	Tcruzi	PC3_zscore	-0.0113336199347008	0.0573140684925132	-2.10608132246012
ANKRD13C	B	NI	PC3_zscore	-0.0112411445874046	0.0602755242146032	-2.06599928574018
ANKRD13C	B	LPS	PC3_zscore	-0.0113576232013143	0.0573478691425429	-2.08787158735597
ANKRD13C	B	IAV	PC3_zscore	-0.0114947807807701	0.0540863392342973	-2.04355189479538
ANKRD13C	B	Tcruzi	PC3_zscore	-0.0111348850143984	0.0638240625304966	-1.99911432446575
ANKRD13C	CD4T	NI	PC3_zscore	-0.0113416287100386	0.0553209803816689	-2.16026287394778
ANKRD13C	CD4T	LPS	PC3_zscore	-0.0110430229273312	0.0670858710601605	-1.97997200712144
ANKRD13C	CD4T	IAV	PC3_zscore	-0.0110274053597434	0.0595053816236657	-1.93226765946534
ANKRD13C	CD4T	Tcruzi	PC3_zscore	-0.0113697209023087	0.0552145245394365	-2.15365531178811
ZRANB2	NK	NI	PC3_zscore	-0.00171042556459184	0.664818027934023	-0.5734300030282
ZRANB2	NK	LPS	PC3_zscore	-0.00174040046287912	0.663250372189848	-0.592604276234502
ZRANB2	NK	IAV	PC3_zscore	-0.00160410547282416	0.660694739751388	-0.478117237879186
ZRANB2	NK	Tcruzi	PC3_zscore	-0.00171726481646913	0.664469356472809	-0.578102568844447
ZRANB2	CD8T	NI	PC3_zscore	-0.0017350477676805	0.663555818679726	-0.590820546541806
ZRANB2	CD8T	LPS	PC3_zscore	-0.00175184368601025	0.662591281103232	-0.596364182912498
ZRANB2	CD8T	IAV	PC3_zscore	-0.00177369915590744	0.661674493598088	-0.59626636529997
ZRANB2	CD8T	Tcruzi	PC3_zscore	-0.00174078599769918	0.66320680546335	-0.592626727992772
ZRANB2	monocyte	NI	PC3_zscore	-0.00180721946449397	0.659739051232166	-0.594192915930262
ZRANB2	monocyte	LPS	PC3_zscore	-0.00186292177807267	0.653971961440865	-0.589150794267586
ZRANB2	monocyte	IAV	PC3_zscore	-0.0172166733910339	0.0962480110562235	-1.24939667350303
ZRANB2	monocyte	Tcruzi	PC3_zscore	-0.0017498232976441	0.662666012698159	-0.596536697721123
ZRANB2	B	NI	PC3_zscore	-0.00174391749762862	0.662995336269425	-0.595465414518551
ZRANB2	B	LPS	PC3_zscore	-0.00174611815591661	0.662861328676279	-0.596114475046273
ZRANB2	B	IAV	PC3_zscore	-0.00177158185985982	0.660869301377404	-0.594945486858659
ZRANB2	B	Tcruzi	PC3_zscore	-0.00172317385927283	0.664255212050055	-0.583586635038605
ZRANB2	CD4T	NI	PC3_zscore	-0.00174735567801478	0.662626967984659	-0.598755683406058
ZRANB2	CD4T	LPS	PC3_zscore	-0.00173875120413868	0.663324684507786	-0.595394297572747
ZRANB2	CD4T	IAV	PC3_zscore	-0.00179967803510399	0.638365068298364	-0.585790696932123
ZRANB2	CD4T	Tcruzi	PC3_zscore	-0.00175492682675487	0.662190897283175	-0.600055534982197
LRRIQ3	NK	NI	PC3_zscore	0.00597682024320133	0.417283627960613	0.263388714351252
LRRIQ3	NK	LPS	PC3_zscore	0.00605660585127444	0.414980644044346	0.263804843571677
LRRIQ3	NK	IAV	PC3_zscore	0.00386984045133777	0.415051461447884	0.147581480506341
LRRIQ3	NK	Tcruzi	PC3_zscore	0.00674749185733244	0.409137863369222	0.306714253026622
LRRIQ3	CD8T	NI	PC3_zscore	0.0150386627893158	0.274025965324588	0.864164214348141
LRRIQ3	CD8T	LPS	PC3_zscore	0.0169564652706808	0.259045046666922	0.88133998527184
LRRIQ3	CD8T	IAV	PC3_zscore	0.0195506403051793	0.246430347676813	0.863629666935689
LRRIQ3	CD8T	Tcruzi	PC3_zscore	0.0147609225963856	0.279353384936364	0.836991965394285
LRRIQ3	monocyte	NI	PC3_zscore	0.0157707936152886	0.265436815697062	0.877602682034051
LRRIQ3	monocyte	LPS	PC3_zscore	0.0111514688498665	0.325390883747119	0.6557996064364
LRRIQ3	monocyte	IAV	PC3_zscore	0.0127529797815393	0.293693808997158	0.736361637330713
LRRIQ3	monocyte	Tcruzi	PC3_zscore	0.0104171583510438	0.341755853415079	0.609816211392774
LRRIQ3	B	NI	PC3_zscore	0.0127188794641113	0.311300708093187	0.757971001017315
LRRIQ3	B	LPS	PC3_zscore	0.010832337044519	0.343165451608304	0.639676404550928
LRRIQ3	B	IAV	PC3_zscore	0.013185191943547	0.308894701325967	0.745339603626744
LRRIQ3	B	Tcruzi	PC3_zscore	0.0112301124589814	0.336808706902198	0.660599367577648
LRRIQ3	CD4T	NI	PC3_zscore	0.0151591203630507	0.266565689339914	0.906751639429522
LRRIQ3	CD4T	LPS	PC3_zscore	0.0129659369491179	0.295644417958351	0.817006809421688
LRRIQ3	CD4T	IAV	PC3_zscore	0.0136666746358263	0.233766987460185	0.839695777637371
LRRIQ3	CD4T	Tcruzi	PC3_zscore	0.0175730537413643	0.251714697890139	0.905669370521633
FPGT	NK	NI	PC3_zscore	-0.00313574699926323	0.62946900889989	-0.255083896455818
FPGT	NK	LPS	PC3_zscore	-0.000508736623874211	0.675604910340844	-0.0453263232198604
FPGT	NK	IAV	PC3_zscore	0.00548213910501874	0.587839438263754	0.282902970508841
FPGT	NK	Tcruzi	PC3_zscore	-0.00229606668427084	0.643621296918457	-0.19726743891994
FPGT	CD8T	NI	PC3_zscore	0.000990015171464394	0.694289865579451	0.0876882999099841
FPGT	CD8T	LPS	PC3_zscore	0.001795556872815	0.682301946567305	0.145188422549512
FPGT	CD8T	IAV	PC3_zscore	0.000833552959341639	0.69981353902702	0.0703156169484266
FPGT	CD8T	Tcruzi	PC3_zscore	0.000660805547577595	0.70164788084174	0.0578913360175841
FPGT	monocyte	NI	PC3_zscore	-0.000364680492508121	0.684039314234801	-0.0411268269480632
FPGT	monocyte	LPS	PC3_zscore	0.000380302536849065	0.69399932119733	0.0385455257423937
FPGT	monocyte	IAV	PC3_zscore	-0.000430833454430835	0.661004196009085	-0.0413670664172215
FPGT	monocyte	Tcruzi	PC3_zscore	-0.00110747613290192	0.664450366732452	-0.12101513779974
FPGT	B	NI	PC3_zscore	-0.00310746608992046	0.628139331381544	-0.262141609179339
FPGT	B	LPS	PC3_zscore	-0.00060574474738516	0.677491726002394	-0.0594847528665847
FPGT	B	IAV	PC3_zscore	-0.00525999303006567	0.593358534376849	-0.321911471171474
FPGT	B	Tcruzi	PC3_zscore	0.000980849192780545	0.694441409466719	0.0880712132675781
FPGT	CD4T	NI	PC3_zscore	-0.00457258076459684	0.599928474161973	-0.357906030106008
FPGT	CD4T	LPS	PC3_zscore	0.00159557670539908	0.675850339289678	0.148520797956707
FPGT	CD4T	IAV	PC3_zscore	0.000180077365581343	0.607049561722798	0.0155357509845413
FPGT	CD4T	Tcruzi	PC3_zscore	0.000975027386615945	0.691808036796299	0.0909757364213016
ERICH3	NK	NI	PC3_zscore	0.0521233271762159	0.214394799337095	0.778185890604762
ERICH3	NK	LPS	PC3_zscore	0.0953215479900238	0.0491282779822998	1.59076012335272
ERICH3	NK	IAV	PC3_zscore	0.184715302731426	0.000898179552034812	3.17620575780719
ERICH3	NK	Tcruzi	PC3_zscore	0.0509186278582024	0.223217748932386	0.748174567742743
ERICH3	CD8T	NI	PC3_zscore	-0.00771750384855259	0.446537317853168	-0.134172324621699
ERICH3	CD8T	LPS	PC3_zscore	0.0598139576176923	0.151016091818926	1.02403299446365
ERICH3	CD8T	IAV	PC3_zscore	0.0762323590908973	0.0949307149107002	1.30252562186901
ERICH3	CD8T	Tcruzi	PC3_zscore	0.0131172805832358	0.414401955196745	0.21961990262379
ERICH3	monocyte	NI	PC3_zscore	-0.0210729081076181	0.304964239218227	-0.520940141674064
ERICH3	monocyte	LPS	PC3_zscore	-0.0121189441086315	0.384178346509845	-0.302583004710175
ERICH3	monocyte	IAV	PC3_zscore	-0.130159146888869	0.00204420189408283	-2.88597079087146
ERICH3	monocyte	Tcruzi	PC3_zscore	-0.105889305619442	0.00822790817402874	-2.32083490777219
ERICH3	B	NI	PC3_zscore	0.0163651797850722	0.375189750953576	0.321704437601481
ERICH3	B	LPS	PC3_zscore	0.0524608595862993	0.148413071251366	1.03212776181893
ERICH3	B	IAV	PC3_zscore	-0.0226477847509536	0.317280629246024	-0.475393267753763
ERICH3	B	Tcruzi	PC3_zscore	0.018246630207459	0.366277742204194	0.346939223156065
ERICH3	CD4T	NI	PC3_zscore	-0.00985260813957109	0.410644834234799	-0.225341606892543
ERICH3	CD4T	LPS	PC3_zscore	0.032314754782773	0.232232465570396	0.733015285509028
ERICH3	CD4T	IAV	PC3_zscore	0.00441892254822835	0.462017147213392	0.105670156091096
ERICH3	CD4T	Tcruzi	PC3_zscore	0.0284687220048605	0.273481275429752	0.602804289889166
CRYZ	NK	NI	PC3_zscore	-0.00117388362532407	0.732367670825533	-0.134509695637134
CRYZ	NK	LPS	PC3_zscore	-0.00515113101158824	0.661935509162014	-0.398771979227234
CRYZ	NK	IAV	PC3_zscore	0.0105773218757589	0.543880361538748	0.505744849068911
CRYZ	NK	Tcruzi	PC3_zscore	-0.000944526207257763	0.73816169146864	-0.105987684667098
CRYZ	CD8T	NI	PC3_zscore	0.00125340543139153	0.748310094435173	0.145432553424605
CRYZ	CD8T	LPS	PC3_zscore	-0.00143723117588239	0.726781488115519	-0.16612646919713
CRYZ	CD8T	IAV	PC3_zscore	-5.52005879794806e-05	0.760331558159704	-0.00619064384036551
CRYZ	CD8T	Tcruzi	PC3_zscore	0.00152885686772519	0.744101347753835	0.166544155435009
CRYZ	monocyte	NI	PC3_zscore	-0.00173427945681774	0.717650721517997	-0.198661650545771
CRYZ	monocyte	LPS	PC3_zscore	0.00156442277399524	0.742395191209637	0.150439465552603
CRYZ	monocyte	IAV	PC3_zscore	0.000742757577639805	0.75086217716767	0.0704340281528236
CRYZ	monocyte	Tcruzi	PC3_zscore	0.000558723704875354	0.768034079251759	0.0640032157379795
CRYZ	B	NI	PC3_zscore	0.000607931967970851	0.763837548510481	0.0760867383256516
CRYZ	B	LPS	PC3_zscore	0.00151356745961965	0.740334450621543	0.174062101705398
CRYZ	B	IAV	PC3_zscore	-0.00112181732649906	0.73098912539978	-0.134755899688921
CRYZ	B	Tcruzi	PC3_zscore	-0.00246552954647128	0.698883899908346	-0.274995008913915
CRYZ	CD4T	NI	PC3_zscore	-0.000558067171362532	0.747446067876315	-0.0769817183624754
CRYZ	CD4T	LPS	PC3_zscore	0.00222525982368391	0.71988388244894	0.247182163905166
CRYZ	CD4T	IAV	PC3_zscore	-0.00935985087438093	0.400129967882356	-0.690798894488094
CRYZ	CD4T	Tcruzi	PC3_zscore	-0.00342180877098508	0.67863056040637	-0.352001896891928
TYW3	NK	NI	PC3_zscore	-0.00320869624845311	0.518717712160714	-0.482858009766425
TYW3	NK	LPS	PC3_zscore	-0.00142675855867863	0.568042047102984	-0.163804432905842
TYW3	NK	IAV	PC3_zscore	-0.00342764256129026	0.495958058782848	-0.420866641445667
TYW3	NK	Tcruzi	PC3_zscore	-0.00222622481144475	0.549860835097868	-0.296427524035215
TYW3	CD8T	NI	PC3_zscore	-0.00378045551738002	0.492265286520284	-0.615111746144156
TYW3	CD8T	LPS	PC3_zscore	-0.00414314165749384	0.481149314428295	-0.654832366204623
TYW3	CD8T	IAV	PC3_zscore	-0.0040350079567023	0.48600348073354	-0.617374505227353
TYW3	CD8T	Tcruzi	PC3_zscore	-0.00398780697557849	0.485988221329028	-0.635943013775192
TYW3	monocyte	NI	PC3_zscore	-0.00632805714943683	0.428186548534192	-0.726591555747823
TYW3	monocyte	LPS	PC3_zscore	-0.00319175320063177	0.510357873975225	-0.50564365662723
TYW3	monocyte	IAV	PC3_zscore	-0.00322797487365288	0.499304437913908	-0.473695096857322
TYW3	monocyte	Tcruzi	PC3_zscore	-0.00491209687355142	0.457370026563196	-0.72703453937229
TYW3	B	NI	PC3_zscore	-0.00371837463442812	0.494403742135418	-0.6260160449814
TYW3	B	LPS	PC3_zscore	-0.0033455899637735	0.510458335775486	-0.556012192620775
TYW3	B	IAV	PC3_zscore	-0.00245797129371492	0.543585038797546	-0.352931497589851
TYW3	B	Tcruzi	PC3_zscore	-0.00302282381560245	0.524460750552634	-0.482200930477693
TYW3	CD4T	NI	PC3_zscore	-0.00408247313959284	0.475355862906755	-0.712045260838642
TYW3	CD4T	LPS	PC3_zscore	-0.00322538375973161	0.514965417393437	-0.550927729959671
TYW3	CD4T	IAV	PC3_zscore	-0.00863419689644816	0.185286334402492	-1.10761105484541
TYW3	CD4T	Tcruzi	PC3_zscore	-0.00414985925835885	0.475729325174539	-0.701616632301696
ACADM	NK	NI	PC3_zscore	0.000329767121061363	0.753016306768003	0.0964799950202023
ACADM	NK	LPS	PC3_zscore	0.000271850869225425	0.755492852727042	0.0780780584157953
ACADM	NK	IAV	PC3_zscore	-0.00359661453655795	0.634922457407806	-0.34028967812294
ACADM	NK	Tcruzi	PC3_zscore	0.00037045579513818	0.751205870784631	0.107338442983347
ACADM	CD8T	NI	PC3_zscore	0.000491075231436028	0.745223295428826	0.144643311422383
ACADM	CD8T	LPS	PC3_zscore	0.000550282784259641	0.743168165821132	0.156538200783959
ACADM	CD8T	IAV	PC3_zscore	0.000606437080694746	0.741442361309955	0.16425185770812
ACADM	CD8T	Tcruzi	PC3_zscore	0.000149565401791553	0.760513701940565	0.0418676755224415
ACADM	monocyte	NI	PC3_zscore	-5.8792761167423e-05	0.765795485518546	-0.0147925352259153
ACADM	monocyte	LPS	PC3_zscore	4.69732202578466e-05	0.748111138917667	0.0106543375065228
ACADM	monocyte	IAV	PC3_zscore	0.000327024125737971	0.72064800330477	0.0619816792960372
ACADM	monocyte	Tcruzi	PC3_zscore	0.000135378907290313	0.761505949268327	0.038223235203451
ACADM	B	NI	PC3_zscore	0.000303356626638059	0.754380508068153	0.0915211649216996
ACADM	B	LPS	PC3_zscore	0.000430761179601301	0.747896951922087	0.130200899509099
ACADM	B	IAV	PC3_zscore	0.00142585169492975	0.710207150514002	0.232718865767396
ACADM	B	Tcruzi	PC3_zscore	0.000279409282078529	0.755426587637858	0.0832479431694045
ACADM	CD4T	NI	PC3_zscore	0.000361033545965414	0.751362271501538	0.112649122496691
ACADM	CD4T	LPS	PC3_zscore	0.000534996191497738	0.741644703065788	0.163149190980029
ACADM	CD4T	IAV	PC3_zscore	0.00134791260039204	0.590660891942425	0.269381414601758
ACADM	CD4T	Tcruzi	PC3_zscore	0.000755894958666113	0.73430708304177	0.203606211336549
RABGGTB	NK	NI	PC3_zscore	-0.00119479484495575	0.631387347853488	-0.230538827047012
RABGGTB	NK	LPS	PC3_zscore	-0.00277789811323722	0.58335000038462	-0.414185132718229
RABGGTB	NK	IAV	PC3_zscore	-0.00146821702712646	0.585522454675132	-0.204571836409406
RABGGTB	NK	Tcruzi	PC3_zscore	-0.000715082390837926	0.650712820796734	-0.136932232420688
RABGGTB	CD8T	NI	PC3_zscore	-0.000413690773578618	0.66619839150232	-0.0841058148206877
RABGGTB	CD8T	LPS	PC3_zscore	0.00162916765034456	0.6875537429065	0.230572389344295
RABGGTB	CD8T	IAV	PC3_zscore	-0.00165502454348276	0.620636757582956	-0.266059486323629
RABGGTB	CD8T	Tcruzi	PC3_zscore	-0.00060598991819215	0.657704061221859	-0.11962995814657
RABGGTB	monocyte	NI	PC3_zscore	9.17550365035043e-05	0.691705844851951	0.0192400551500337
RABGGTB	monocyte	LPS	PC3_zscore	-0.00127191439403632	0.615257524339957	-0.259568414405729
RABGGTB	monocyte	IAV	PC3_zscore	0.000199316620534736	0.664419863809242	0.0346838960325425
RABGGTB	monocyte	Tcruzi	PC3_zscore	-0.000259876421151041	0.674836092541619	-0.0566935743908035
RABGGTB	B	NI	PC3_zscore	-0.001886049196831	0.60109950616101	-0.357794545506801
RABGGTB	B	LPS	PC3_zscore	-0.000723656740987207	0.651566856023699	-0.155813081829573
RABGGTB	B	IAV	PC3_zscore	-0.00229989414958863	0.585466381504907	-0.37114959295003
RABGGTB	B	Tcruzi	PC3_zscore	-0.00176049862347039	0.606885411046983	-0.336479940355608
RABGGTB	CD4T	NI	PC3_zscore	0.000237601692867401	0.700411640340753	0.0496021640798608
RABGGTB	CD4T	LPS	PC3_zscore	0.00189642911321333	0.673035948774342	0.273886950362354
RABGGTB	CD4T	IAV	PC3_zscore	0.00100888755494981	0.572831385364135	0.16601377758524
RABGGTB	CD4T	Tcruzi	PC3_zscore	-0.000662898791803939	0.654129858373718	-0.145308504095872
PIGK	NK	NI	PC3_zscore	0.00888187186303413	0.191904696300927	1.12467762046706
PIGK	NK	LPS	PC3_zscore	0.00849172505399114	0.202852963818311	1.00502893801371
PIGK	NK	IAV	PC3_zscore	0.00889156434956554	0.181019985139345	1.02796596564641
PIGK	NK	Tcruzi	PC3_zscore	0.00890851854280764	0.191164022820566	1.12522444619489
PIGK	CD8T	NI	PC3_zscore	0.0102484325752835	0.149925778747996	1.40908051691961
PIGK	CD8T	LPS	PC3_zscore	0.0094352718911991	0.168640387693166	1.32113781379895
PIGK	CD8T	IAV	PC3_zscore	0.00977248475157643	0.160479933849891	1.3605547345579
PIGK	CD8T	Tcruzi	PC3_zscore	0.00956089262390703	0.164901270472877	1.34754509528846
PIGK	monocyte	NI	PC3_zscore	0.00857982345305212	0.197455263493407	1.04706228993132
PIGK	monocyte	LPS	PC3_zscore	0.00925766018738139	0.171483122529413	1.22953080710673
PIGK	monocyte	IAV	PC3_zscore	0.0100217409074175	0.145991080533442	1.20273921616985
PIGK	monocyte	Tcruzi	PC3_zscore	0.00971673574802679	0.160341455924476	1.36743311877793
PIGK	B	NI	PC3_zscore	0.00911331324041132	0.18166726134282	1.23458283203242
PIGK	B	LPS	PC3_zscore	0.00876854745145742	0.194565306396855	1.1296092705765
PIGK	B	IAV	PC3_zscore	0.00902330767941509	0.18469285687103	1.18967304810494
PIGK	B	Tcruzi	PC3_zscore	0.00906475635929557	0.183478043596758	1.21554837179238
PIGK	CD4T	NI	PC3_zscore	0.0102109968975842	0.146644561002905	1.46963138564278
PIGK	CD4T	LPS	PC3_zscore	0.00926455854228788	0.170907825725728	1.33856381153008
PIGK	CD4T	IAV	PC3_zscore	0.00917621131736678	0.14943621327356	1.26448594809363
PIGK	CD4T	Tcruzi	PC3_zscore	0.0101117713658772	0.148886996595503	1.45507552614739
USP33	NK	NI	PC3_zscore	0.00539931107996869	0.433300683457504	0.770744687802642
USP33	NK	LPS	PC3_zscore	0.00710969238895756	0.380186860570961	0.991779215315664
USP33	NK	IAV	PC3_zscore	0.00683867039038467	0.385302903455717	0.976966633501736
USP33	NK	Tcruzi	PC3_zscore	0.00644503092850269	0.397450900151481	0.937329160531389
USP33	CD8T	NI	PC3_zscore	0.0051763227411671	0.44304558796073	0.73271810787022
USP33	CD8T	LPS	PC3_zscore	0.00525105161100622	0.439217753826397	0.742846802455014
USP33	CD8T	IAV	PC3_zscore	0.00665638498208763	0.391112870369894	0.962480358574625
USP33	CD8T	Tcruzi	PC3_zscore	0.00599579948184424	0.409200308383684	0.903911996197632
USP33	monocyte	NI	PC3_zscore	0.00463605085704	0.463500970937412	0.594957335122275
USP33	monocyte	LPS	PC3_zscore	0.00522965979992508	0.440099668304064	0.739202073955508
USP33	monocyte	IAV	PC3_zscore	0.018737138453953	0.0939243120562811	1.23931576627791
USP33	monocyte	Tcruzi	PC3_zscore	0.00597046772977149	0.410231416497584	0.898120937079485
USP33	B	NI	PC3_zscore	0.00542200725958104	0.432806992282616	0.778129679015721
USP33	B	LPS	PC3_zscore	0.0068552270010683	0.384259900466111	0.989775328138577
USP33	B	IAV	PC3_zscore	0.00622077458965336	0.402515088674734	0.930126883600042
USP33	B	Tcruzi	PC3_zscore	0.00587818008875727	0.415778800688899	0.858443515651272
USP33	CD4T	NI	PC3_zscore	0.00552604579290627	0.42766545633818	0.842935220011144
USP33	CD4T	LPS	PC3_zscore	0.00713238044355742	0.373766063129352	1.04684292115632
USP33	CD4T	IAV	PC3_zscore	0.00926869942258455	0.283284003424537	1.16371565458151
USP33	CD4T	Tcruzi	PC3_zscore	0.00645203321720307	0.389916100892785	1.00105188990155
MIGA1	NK	NI	PC3_zscore	5.91801419117251e-05	0.737323995380177	0.0144966244581292
MIGA1	NK	LPS	PC3_zscore	-0.00042546120853396	0.749106401091741	-0.0854238523228859
MIGA1	NK	IAV	PC3_zscore	0.000712778131901044	0.672401131650727	0.0923168785627983
MIGA1	NK	Tcruzi	PC3_zscore	-7.99533872996245e-05	0.742152118564922	-0.0187250229706739
MIGA1	CD8T	NI	PC3_zscore	0.000506176233878512	0.717989311422058	0.126419993023823
MIGA1	CD8T	LPS	PC3_zscore	0.000630521125028545	0.71401256823023	0.149679868315637
MIGA1	CD8T	IAV	PC3_zscore	0.00118918298594741	0.701129082366545	0.20298309735966
MIGA1	CD8T	Tcruzi	PC3_zscore	0.000432095774337413	0.72134271610325	0.107914321652441
MIGA1	monocyte	NI	PC3_zscore	0.000426571791628385	0.71934001864386	0.111368329806902
MIGA1	monocyte	LPS	PC3_zscore	0.000182899114875203	0.71912803395783	0.0424522915304043
MIGA1	monocyte	IAV	PC3_zscore	-0.00076356164448097	0.702338122096781	-0.112937269750419
MIGA1	monocyte	Tcruzi	PC3_zscore	0.000410398445722087	0.721160134589145	0.107522865903113
MIGA1	B	NI	PC3_zscore	0.000410716153788499	0.72154831588291	0.106983272026532
MIGA1	B	LPS	PC3_zscore	0.000465755080683206	0.719080269138774	0.119835948323915
MIGA1	B	IAV	PC3_zscore	0.000100280021553621	0.731526066350981	0.0236111905912814
MIGA1	B	Tcruzi	PC3_zscore	0.00018028246723154	0.732633507177197	0.0467847177493617
MIGA1	CD4T	NI	PC3_zscore	0.000328421891445642	0.724894033655503	0.0890934930786037
MIGA1	CD4T	LPS	PC3_zscore	0.000400325931476334	0.720940139863297	0.107827143289493
MIGA1	CD4T	IAV	PC3_zscore	-0.000298239158899537	0.628835129067504	-0.0542868922728032
MIGA1	CD4T	Tcruzi	PC3_zscore	0.000843246254870315	0.70575378944556	0.190362171458968
NEXN	NK	NI	PC3_zscore	0.104049395225969	0.0192995361049975	2.35554246444743
NEXN	NK	LPS	PC3_zscore	0.133759049520556	0.000210919640630628	3.6881667091393
NEXN	NK	IAV	PC3_zscore	0.170898130015577	1.04296152159741e-07	4.3752767875357
NEXN	NK	Tcruzi	PC3_zscore	0.132176992876312	0.00285724425259065	3.08966980439138
NEXN	CD8T	NI	PC3_zscore	0.094354902990775	0.019998089382457	2.38362660114974
NEXN	CD8T	LPS	PC3_zscore	0.099463619403374	0.00820768613945889	2.77506286481409
NEXN	CD8T	IAV	PC3_zscore	0.153690324732717	8.01325332171189e-06	4.34036306815092
NEXN	CD8T	Tcruzi	PC3_zscore	0.0844175800358284	0.0375585272887712	1.96490242383498
NEXN	monocyte	NI	PC3_zscore	0.100327694442611	0.0271336806403264	2.27439573401627
NEXN	monocyte	LPS	PC3_zscore	0.120820283545984	0.0077577468957535	2.97441358270166
NEXN	monocyte	IAV	PC3_zscore	0.145589061062074	4.63159094273598e-06	4.63263924336245
NEXN	monocyte	Tcruzi	PC3_zscore	0.0981392213384659	0.0358828186944884	2.06538188065187
NEXN	B	NI	PC3_zscore	0.105057256915378	0.0284542677427554	2.21033612647117
NEXN	B	LPS	PC3_zscore	0.112910448054004	0.00566996026430075	3.00301779460555
NEXN	B	IAV	PC3_zscore	0.123302784677124	0.000118285817046452	3.90583002721265
NEXN	B	Tcruzi	PC3_zscore	0.114273110577552	0.0207425947466353	2.41797029856796
NEXN	CD4T	NI	PC3_zscore	0.113121281600966	0.0191552834375736	2.43626425709672
NEXN	CD4T	LPS	PC3_zscore	0.119423627473479	0.00342045140524753	3.13953379610745
NEXN	CD4T	IAV	PC3_zscore	0.164990886079763	1.16650393815479e-07	4.57893215761229
NEXN	CD4T	Tcruzi	PC3_zscore	0.118520849777216	0.0148151632422962	2.56466539707236
FUBP1	NK	NI	PC3_zscore	5.74279482423296e-05	0.926412940105347	0.0225918854948692
FUBP1	NK	LPS	PC3_zscore	0.000465088464192204	0.908434745820062	0.160769341665425
FUBP1	NK	IAV	PC3_zscore	0.000981645820563926	0.886276102009056	0.236839166969166
FUBP1	NK	Tcruzi	PC3_zscore	3.14667971560328e-05	0.927558420690776	0.0119509322924125
FUBP1	CD8T	NI	PC3_zscore	-0.000961665096721445	0.898061584824907	-0.238651880372246
FUBP1	CD8T	LPS	PC3_zscore	-0.000368588100868975	0.915387389400907	-0.137455037674229
FUBP1	CD8T	IAV	PC3_zscore	-0.00127637416209125	0.895607548548275	-0.249570423200011
FUBP1	CD8T	Tcruzi	PC3_zscore	-0.000810464751720429	0.901556288293854	-0.219796453685642
FUBP1	monocyte	NI	PC3_zscore	-0.000109274889830278	0.926511755004697	-0.0519124137342298
FUBP1	monocyte	LPS	PC3_zscore	-8.87918177429478e-05	0.926681096348938	-0.0407320345516121
FUBP1	monocyte	IAV	PC3_zscore	-6.77294729990232e-05	0.925890969831464	-0.0289060250258758
FUBP1	monocyte	Tcruzi	PC3_zscore	-0.000317850183455741	0.915770546499202	-0.131680670883628
FUBP1	B	NI	PC3_zscore	3.03808257043777e-05	0.928288296530767	0.013839866730244
FUBP1	B	LPS	PC3_zscore	0.000396296335683367	0.90895575866173	0.158104133271861
FUBP1	B	IAV	PC3_zscore	0.000630599934263153	0.900138847760609	0.204893582019483
FUBP1	B	Tcruzi	PC3_zscore	-0.000117219699943887	0.927248313099388	-0.050214806149692
FUBP1	CD4T	NI	PC3_zscore	-0.000364184523664465	0.912502460413854	-0.151323254347683
FUBP1	CD4T	LPS	PC3_zscore	0.000395900168088881	0.907148980651206	0.169245371184937
FUBP1	CD4T	IAV	PC3_zscore	0.015773864651167	0.0647799243976839	1.87961000289422
FUBP1	CD4T	Tcruzi	PC3_zscore	-0.000291468133023361	0.91737331401393	-0.121103468541726
DNAJB4	NK	NI	PC3_zscore	0.00195103551706016	0.660518755608634	0.263320841920364
DNAJB4	NK	LPS	PC3_zscore	0.00300052378185779	0.638138919533894	0.352673097924959
DNAJB4	NK	IAV	PC3_zscore	0.00584133847514289	0.548335026208211	0.419368060872872
DNAJB4	NK	Tcruzi	PC3_zscore	0.00238053720040866	0.650144733627375	0.310036672473224
DNAJB4	CD8T	NI	PC3_zscore	0.00114760267719052	0.686339677791064	0.149557199390937
DNAJB4	CD8T	LPS	PC3_zscore	0.00145095260544676	0.678766126668487	0.188364347941502
DNAJB4	CD8T	IAV	PC3_zscore	0.00158888518977559	0.675696510976489	0.195907379603239
DNAJB4	CD8T	Tcruzi	PC3_zscore	0.000586485166249218	0.698994014630026	0.071075407094849
DNAJB4	monocyte	NI	PC3_zscore	0.00120029866914037	0.685989355169218	0.170746547567883
DNAJB4	monocyte	LPS	PC3_zscore	0.00114570518713656	0.680768026134639	0.158367228887771
DNAJB4	monocyte	IAV	PC3_zscore	0.00172795470660723	0.649878307241229	0.219374525643161
DNAJB4	monocyte	Tcruzi	PC3_zscore	0.00145509143522024	0.677956900726626	0.213213623782546
DNAJB4	B	NI	PC3_zscore	0.00155825616902102	0.673384648325591	0.222087878012966
DNAJB4	B	LPS	PC3_zscore	0.00147617392532755	0.676112959393755	0.210240198142776
DNAJB4	B	IAV	PC3_zscore	0.00214146891034966	0.653019085561585	0.284292299657719
DNAJB4	B	Tcruzi	PC3_zscore	0.00149651825697432	0.675266300431663	0.211625929906383
DNAJB4	CD4T	NI	PC3_zscore	0.00191138880909925	0.664360706962586	0.266859954450157
DNAJB4	CD4T	LPS	PC3_zscore	0.00184942720091642	0.666355670509962	0.25795833521247
DNAJB4	CD4T	IAV	PC3_zscore	-0.00372230204803711	0.532148485040125	-0.285126855530951
DNAJB4	CD4T	Tcruzi	PC3_zscore	0.000572085890497606	0.701627626899302	0.0719398480081419
IFI44L	NK	NI	PC3_zscore	0.0660727368427652	0.0275687978233179	1.9445559987638
IFI44L	NK	LPS	PC3_zscore	0.0658821721959322	0.0224787377460744	2.09126940796114
IFI44L	NK	IAV	PC3_zscore	0.0704456123550544	0.0156351608311373	2.12340496001551
IFI44L	NK	Tcruzi	PC3_zscore	0.0653875871972188	0.0288162085280416	1.93623585270646
IFI44L	CD8T	NI	PC3_zscore	0.0622393972428019	0.0382343868674706	1.86917704838829
IFI44L	CD8T	LPS	PC3_zscore	0.0560425378241315	0.0512896648129679	1.75930887701499
IFI44L	CD8T	IAV	PC3_zscore	0.064204894778993	0.0290683766494641	2.01262722676888
IFI44L	CD8T	Tcruzi	PC3_zscore	0.0658632830708475	0.030099003123817	1.93860580025242
IFI44L	monocyte	NI	PC3_zscore	0.0575519646684904	0.0549837526574381	1.63771815708497
IFI44L	monocyte	LPS	PC3_zscore	0.0597746163480934	0.0435455088464844	1.82234215207704
IFI44L	monocyte	IAV	PC3_zscore	0.0694655894668393	0.0195390294786529	2.04764942024791
IFI44L	monocyte	Tcruzi	PC3_zscore	0.0584572318590688	0.0524475994028383	1.66159383925139
IFI44L	B	NI	PC3_zscore	0.0668660990113582	0.0270948818238869	1.96322606715391
IFI44L	B	LPS	PC3_zscore	0.0590886347464155	0.0371327825872991	1.94703485174001
IFI44L	B	IAV	PC3_zscore	0.0688562296655601	0.0184345033110692	2.1563749104758
IFI44L	B	Tcruzi	PC3_zscore	0.0636155427945959	0.0343904289280857	1.90200367088376
IFI44L	CD4T	NI	PC3_zscore	0.0643844449252699	0.0326073561658119	1.92913534544877
IFI44L	CD4T	LPS	PC3_zscore	0.0578175592078715	0.0462676683957781	1.81662931941264
IFI44L	CD4T	IAV	PC3_zscore	0.0668541097171539	0.0203564584311092	2.04991056120229
IFI44L	CD4T	Tcruzi	PC3_zscore	0.0680688287269222	0.026343507743468	1.96355141181338
IFI44	NK	NI	PC3_zscore	0.0387311233935576	0.0648925340321958	1.59807585041453
IFI44	NK	LPS	PC3_zscore	0.0392929517452227	0.0581651089764616	1.68249819081142
IFI44	NK	IAV	PC3_zscore	0.0397606333692018	0.0508628832812104	1.71837846331802
IFI44	NK	Tcruzi	PC3_zscore	0.0389290342732895	0.0642320634946277	1.59797176180917
IFI44	CD8T	NI	PC3_zscore	0.037940479561795	0.0700778668917299	1.58082617503393
IFI44	CD8T	LPS	PC3_zscore	0.0343532016640977	0.0890430148736105	1.44636602560579
IFI44	CD8T	IAV	PC3_zscore	0.0382892740260296	0.0651746465529476	1.63756025518594
IFI44	CD8T	Tcruzi	PC3_zscore	0.0393359999984309	0.0642261683343157	1.60709664426996
IFI44	monocyte	NI	PC3_zscore	0.0351225899762873	0.0880906960208358	1.40436752867835
IFI44	monocyte	LPS	PC3_zscore	0.0356929942588424	0.0809741357807548	1.48936853958894
IFI44	monocyte	IAV	PC3_zscore	0.0409497224132057	0.0490668695595331	1.68086833863235
IFI44	monocyte	Tcruzi	PC3_zscore	0.0355727001647067	0.0856012976317287	1.41833824181091
IFI44	B	NI	PC3_zscore	0.0378519439242943	0.0708193699048279	1.56284524468779
IFI44	B	LPS	PC3_zscore	0.0379906636102196	0.0646928717793129	1.64690100238514
IFI44	B	IAV	PC3_zscore	0.0423864457677663	0.0486906707626648	1.68424137158703
IFI44	B	Tcruzi	PC3_zscore	0.0389213390934685	0.0662174125974609	1.58210133016174
IFI44	CD4T	NI	PC3_zscore	0.0377493817157517	0.0707937742150566	1.57794593707998
IFI44	CD4T	LPS	PC3_zscore	0.0360971646973422	0.0772168264448025	1.55110386223941
IFI44	CD4T	IAV	PC3_zscore	0.0401363481779834	0.0451649561826514	1.68208077969562
IFI44	CD4T	Tcruzi	PC3_zscore	0.0395060725442345	0.0635019087538819	1.61037768505481
PRKACB	NK	NI	PC3_zscore	-0.0098470236961548	0.140341231070895	-1.16932603512775
PRKACB	NK	LPS	PC3_zscore	-0.0149652915405671	0.0668684013010414	-1.69685087282916
PRKACB	NK	IAV	PC3_zscore	-0.0303498311681178	0.00299873521474969	-3.09578383396331
PRKACB	NK	Tcruzi	PC3_zscore	-0.0146868458079277	0.0781975591979908	-1.55702521100321
PRKACB	CD8T	NI	PC3_zscore	0.000750968191329644	0.468273821520557	0.0978939464037972
PRKACB	CD8T	LPS	PC3_zscore	0.00913833028762453	0.153382345902611	1.10707814490272
PRKACB	CD8T	IAV	PC3_zscore	0.0102067070699198	0.151132303384311	1.11254176841627
PRKACB	CD8T	Tcruzi	PC3_zscore	0.0117969867585722	0.0994492900327919	1.41987298875652
PRKACB	monocyte	NI	PC3_zscore	-0.00676795030067839	0.333618119053668	-0.496535412928406
PRKACB	monocyte	LPS	PC3_zscore	0.0066139261063038	0.286614609200104	0.582277154264061
PRKACB	monocyte	IAV	PC3_zscore	0.00085754018999936	0.473420294875742	0.0759870993697389
PRKACB	monocyte	Tcruzi	PC3_zscore	0.0106497838161241	0.180172656478994	0.932710056147684
PRKACB	B	NI	PC3_zscore	-0.00218268063492448	0.413825949871676	-0.263089675848875
PRKACB	B	LPS	PC3_zscore	0.00424507887196265	0.329816924693854	0.500016519693738
PRKACB	B	IAV	PC3_zscore	-0.000141865163265375	0.505743361491289	-0.0159681174229441
PRKACB	B	Tcruzi	PC3_zscore	0.00187661232722892	0.438668988816852	0.208587739753193
PRKACB	CD4T	NI	PC3_zscore	0.0174205128251396	0.0401894607779614	2.23394668863912
PRKACB	CD4T	LPS	PC3_zscore	0.0171704551183068	0.0406598955118658	2.21178877619333
PRKACB	CD4T	IAV	PC3_zscore	0.0145802803405417	0.0457118165605546	1.99852810867442
PRKACB	CD4T	Tcruzi	PC3_zscore	0.0192835104270358	0.0398770951353133	2.24432822602337
RPF1	NK	NI	PC3_zscore	-0.000713937989798963	0.870419479794046	-0.176211235610623
RPF1	NK	LPS	PC3_zscore	-0.00085722084884889	0.866295894332138	-0.19935511402035
RPF1	NK	IAV	PC3_zscore	-0.000966471774627371	0.854384089712777	-0.190086274639406
RPF1	NK	Tcruzi	PC3_zscore	-0.000856015504433573	0.866579670828655	-0.197558837646492
RPF1	CD8T	NI	PC3_zscore	0.00127486698601783	0.856739267208018	0.25571770577645
RPF1	CD8T	LPS	PC3_zscore	0.00153368375963421	0.853958125004656	0.269019688766545
RPF1	CD8T	IAV	PC3_zscore	0.000428712078225609	0.883599893453834	0.108535273907358
RPF1	CD8T	Tcruzi	PC3_zscore	0.000338569974159813	0.885937455612615	0.0938903680387357
RPF1	monocyte	NI	PC3_zscore	-0.00106142050142119	0.853931554086302	-0.246548039827232
RPF1	monocyte	LPS	PC3_zscore	-0.000494964465445885	0.873638806107498	-0.142371500628348
RPF1	monocyte	IAV	PC3_zscore	-0.000641637101917856	0.864046311171624	-0.159899534840089
RPF1	monocyte	Tcruzi	PC3_zscore	3.02300640375987e-05	0.896938959894892	0.0099677707500387
RPF1	B	NI	PC3_zscore	-0.000359297978726082	0.881367274561119	-0.112115710116625
RPF1	B	LPS	PC3_zscore	-0.000301595722130632	0.883910407305422	-0.0960647270781686
RPF1	B	IAV	PC3_zscore	1.87663002931049e-05	0.89783416288928	0.00586286859356925
RPF1	B	Tcruzi	PC3_zscore	0.000437174383825482	0.880584679678721	0.127682502258434
RPF1	CD4T	NI	PC3_zscore	0.000456115204835343	0.875805664553038	0.149527517919814
RPF1	CD4T	LPS	PC3_zscore	0.000110858962537716	0.893397181706074	0.0409901231213554
RPF1	CD4T	IAV	PC3_zscore	0.0147042537356739	0.115575202081045	1.54005448707704
RPF1	CD4T	Tcruzi	PC3_zscore	0.000143376740185475	0.892492531998165	0.0482407302439378
GNG5	NK	NI	PC3_zscore	0.00107489883025403	0.50019579748793	0.0765016426578796
GNG5	NK	LPS	PC3_zscore	0.0301081575629529	0.0744993808144721	1.90832855998821
GNG5	NK	IAV	PC3_zscore	0.0592711400584432	0.00266138923990779	3.71219947800868
GNG5	NK	Tcruzi	PC3_zscore	0.01524296039618	0.200021450661243	0.981774541008885
GNG5	CD8T	NI	PC3_zscore	0.00402372173536944	0.396920578421076	0.356291562428975
GNG5	CD8T	LPS	PC3_zscore	0.000670290320982664	0.50946341490966	0.0566308407869799
GNG5	CD8T	IAV	PC3_zscore	0.0139914828295029	0.194850633768812	1.02026893036962
GNG5	CD8T	Tcruzi	PC3_zscore	-0.00448617586158041	0.396247680650366	-0.367628499574981
GNG5	monocyte	NI	PC3_zscore	-0.01258654526893	0.149726623306088	-1.22523030772837
GNG5	monocyte	LPS	PC3_zscore	-0.0196164208426492	0.0896902640312142	-1.71140680423865
GNG5	monocyte	IAV	PC3_zscore	0.00519065132991373	0.337648918905331	0.527512470265088
GNG5	monocyte	Tcruzi	PC3_zscore	-0.0038177869128401	0.391948735711626	-0.374636365273099
GNG5	B	NI	PC3_zscore	0.00205733120131258	0.467944666444237	0.167819045094081
GNG5	B	LPS	PC3_zscore	0.00837350187401555	0.279226148923811	0.706814525814426
GNG5	B	IAV	PC3_zscore	0.0390953129814777	0.0671297599118586	2.29187911554506
GNG5	B	Tcruzi	PC3_zscore	-0.00401433687065848	0.418104734374034	-0.305920272571295
GNG5	CD4T	NI	PC3_zscore	-0.00533296168759446	0.368823371345282	-0.441646915511319
GNG5	CD4T	LPS	PC3_zscore	0.00695536108790373	0.320217449922632	0.577169454782957
GNG5	CD4T	IAV	PC3_zscore	0.0333449975080274	0.0709869999539265	2.09968418719546
GNG5	CD4T	Tcruzi	PC3_zscore	-0.0065177891389062	0.348818166153367	-0.50009263707887
SPATA1	NK	NI	PC3_zscore	0.0263619678521344	0.113096156610028	1.52929057627614
SPATA1	NK	LPS	PC3_zscore	0.0253522076880492	0.119009699082909	1.51223136450137
SPATA1	NK	IAV	PC3_zscore	0.0236443133026204	0.13109719336124	1.37153897806886
SPATA1	NK	Tcruzi	PC3_zscore	0.0249299031717113	0.123209263556826	1.47883134948334
SPATA1	CD8T	NI	PC3_zscore	0.0264217596866063	0.107281938858122	1.58487987623968
SPATA1	CD8T	LPS	PC3_zscore	0.0246831373772131	0.119670466258131	1.52509535075869
SPATA1	CD8T	IAV	PC3_zscore	0.0265639928164759	0.106540070447761	1.58202943266972
SPATA1	CD8T	Tcruzi	PC3_zscore	0.0256136026636054	0.112770329646504	1.56004738809683
SPATA1	monocyte	NI	PC3_zscore	0.0242071623677575	0.123797184537383	1.50845052508565
SPATA1	monocyte	LPS	PC3_zscore	0.024943059152875	0.114816180568244	1.57234306119895
SPATA1	monocyte	IAV	PC3_zscore	0.0242196207205385	0.121781695146505	1.51028234137288
SPATA1	monocyte	Tcruzi	PC3_zscore	0.024612927520819	0.120280113051101	1.52995046735808
SPATA1	B	NI	PC3_zscore	0.0248951978805904	0.119877120243049	1.52766740613687
SPATA1	B	LPS	PC3_zscore	0.0260228223150549	0.110186222410717	1.5835401542357
SPATA1	B	IAV	PC3_zscore	0.0270489954457978	0.104088182232551	1.59129056703661
SPATA1	B	Tcruzi	PC3_zscore	0.0243297790433639	0.126789903544167	1.46848625300317
SPATA1	CD4T	NI	PC3_zscore	0.0237231715711683	0.128859172027133	1.47053580026776
SPATA1	CD4T	LPS	PC3_zscore	0.0258459622129174	0.107384337761901	1.62676015041567
SPATA1	CD4T	IAV	PC3_zscore	0.0307742267163176	0.0209841996137086	1.89382383595129
SPATA1	CD4T	Tcruzi	PC3_zscore	0.024652676972995	0.119303070730157	1.53472419687601
CTBS	NK	NI	PC3_zscore	0.0243891012040921	0.0137862743479528	2.53529790327256
CTBS	NK	LPS	PC3_zscore	0.0257718284366848	0.00789950798705982	2.56234451940724
CTBS	NK	IAV	PC3_zscore	0.031272739031112	0.00345861141385731	2.01943566154363
CTBS	NK	Tcruzi	PC3_zscore	0.0213938599805075	0.0427106840684739	2.10518193558662
CTBS	CD8T	NI	PC3_zscore	0.0215050384143088	0.0309248046785179	2.38015878621217
CTBS	CD8T	LPS	PC3_zscore	0.0208617394581163	0.0417025526852833	2.17585945524319
CTBS	CD8T	IAV	PC3_zscore	0.0226963307028513	0.0245276336841958	2.42279827386014
CTBS	CD8T	Tcruzi	PC3_zscore	0.0234255899508051	0.0168708110771442	2.60294897904578
CTBS	monocyte	NI	PC3_zscore	0.0212661952310466	0.021314965858666	2.62380566601267
CTBS	monocyte	LPS	PC3_zscore	0.024947030516079	0.00546779911951265	3.07392354373757
CTBS	monocyte	IAV	PC3_zscore	0.0245951247781091	0.00660298017988678	2.97267640139797
CTBS	monocyte	Tcruzi	PC3_zscore	0.0246414062217985	0.00685293477355096	2.97484022365585
CTBS	B	NI	PC3_zscore	0.0189990337811101	0.0762680439745618	1.71009005985816
CTBS	B	LPS	PC3_zscore	0.0218920849610319	0.0288238532211846	2.40568756914534
CTBS	B	IAV	PC3_zscore	0.0198583552090283	0.0566992510300644	1.96330929891868
CTBS	B	Tcruzi	PC3_zscore	0.0211015203848244	0.0453742286342498	2.07852123337921
CTBS	CD4T	NI	PC3_zscore	0.0225204944777266	0.0156827158263455	2.77998135296515
CTBS	CD4T	LPS	PC3_zscore	0.0181312941092994	0.0813626102797189	1.70033855624726
CTBS	CD4T	IAV	PC3_zscore	0.02878229864177	0.000954850335578381	2.5998211832295
CTBS	CD4T	Tcruzi	PC3_zscore	0.0225587256843734	0.018120471544631	2.68136850268664
SSX2IP	NK	NI	PC3_zscore	0.00888761159443701	0.460212147224202	0.784028271841689
SSX2IP	NK	LPS	PC3_zscore	0.00950555582180264	0.450797380327494	0.807598077753652
SSX2IP	NK	IAV	PC3_zscore	0.00912483272514537	0.449437239646807	0.776518292426486
SSX2IP	NK	Tcruzi	PC3_zscore	0.00863194411259342	0.465638430282913	0.757220489722635
SSX2IP	CD8T	NI	PC3_zscore	0.00833626283669845	0.470711088603998	0.736005013744542
SSX2IP	CD8T	LPS	PC3_zscore	0.00865994335265544	0.463827145840692	0.766405347700017
SSX2IP	CD8T	IAV	PC3_zscore	0.00898960320244497	0.457834350916403	0.787837815406187
SSX2IP	CD8T	Tcruzi	PC3_zscore	0.00887423402159509	0.459435189108638	0.7867565898985
SSX2IP	monocyte	NI	PC3_zscore	0.00797712910428321	0.478297611428111	0.673594094322764
SSX2IP	monocyte	LPS	PC3_zscore	0.00921742893496996	0.451351725874605	0.787291813065393
SSX2IP	monocyte	IAV	PC3_zscore	0.00891251632630006	0.452750488638861	0.750286398982543
SSX2IP	monocyte	Tcruzi	PC3_zscore	0.00850307541551817	0.46740072184177	0.74020247887986
SSX2IP	B	NI	PC3_zscore	0.00846241978328513	0.468782341694155	0.742992799644766
SSX2IP	B	LPS	PC3_zscore	0.00820110832129658	0.474720661024287	0.711146474059834
SSX2IP	B	IAV	PC3_zscore	0.00867657782251227	0.463725168111672	0.76160453661405
SSX2IP	B	Tcruzi	PC3_zscore	0.00839821430369036	0.470345492865122	0.731739290141264
SSX2IP	CD4T	NI	PC3_zscore	0.00891036606904122	0.456699371830106	0.808891585364241
SSX2IP	CD4T	LPS	PC3_zscore	0.00893995410759697	0.456099764558634	0.812103127955501
SSX2IP	CD4T	IAV	PC3_zscore	0.0203079183931387	0.0686042168789985	1.54884566419646
SSX2IP	CD4T	Tcruzi	PC3_zscore	0.00916404754055571	0.45242405700274	0.819393445362505
MCOLN2	NK	NI	PC3_zscore	-0.22231502212059	0.000113340733899125	-3.24808541618435
MCOLN2	NK	LPS	PC3_zscore	-0.196543019223969	1.42347908684837e-05	-3.89787156038408
MCOLN2	NK	IAV	PC3_zscore	-0.226187129763583	3.59288002127478e-07	-4.6178260784834
MCOLN2	NK	Tcruzi	PC3_zscore	-0.217852737437928	0.000325853996549053	-2.98043205775493
MCOLN2	CD8T	NI	PC3_zscore	-0.0959704643548471	0.00324303225480593	-2.66376855115348
MCOLN2	CD8T	LPS	PC3_zscore	-0.0740761132215179	0.0126335606998191	-2.21155986798605
MCOLN2	CD8T	IAV	PC3_zscore	-0.0846317487358274	0.00894565773895617	-2.33653147154938
MCOLN2	CD8T	Tcruzi	PC3_zscore	-0.0868568302265846	0.012881085470962	-2.19156218691542
MCOLN2	monocyte	NI	PC3_zscore	-0.0643691766911353	0.111158393351572	-1.20541232688655
MCOLN2	monocyte	LPS	PC3_zscore	-0.0410550289240237	0.104057073938227	-1.25509223062745
MCOLN2	monocyte	IAV	PC3_zscore	-0.00349276791102074	0.464652102819675	-0.0868433609643312
MCOLN2	monocyte	Tcruzi	PC3_zscore	0.0193045373526238	0.363331664773188	0.344362276611818
MCOLN2	B	NI	PC3_zscore	-0.0268624748103821	0.240591976891388	-0.705172036295527
MCOLN2	B	LPS	PC3_zscore	0.0109837398920304	0.364371880060639	0.344253664975549
MCOLN2	B	IAV	PC3_zscore	0.053394053226981	0.0457917887745819	1.68239626477469
MCOLN2	B	Tcruzi	PC3_zscore	-0.0433439294133792	0.143186412436556	-1.06202491056626
MCOLN2	CD4T	NI	PC3_zscore	-0.0367556361548986	0.171074102778906	-0.947985287527833
MCOLN2	CD4T	LPS	PC3_zscore	-0.022287357267154	0.234646990675925	-0.724157393907779
MCOLN2	CD4T	IAV	PC3_zscore	0.0459072677417075	0.0468169441369416	1.67480440299304
MCOLN2	CD4T	Tcruzi	PC3_zscore	-0.0236932741598943	0.290795739848997	-0.551555421202579
C1orf52	NK	NI	PC3_zscore	0.00032030952075998	0.741298106553457	0.10057173923316
C1orf52	NK	LPS	PC3_zscore	0.000394519768492014	0.738119082554399	0.121907719068257
C1orf52	NK	IAV	PC3_zscore	0.000823827778391397	0.681301605363036	0.140692327339388
C1orf52	NK	Tcruzi	PC3_zscore	0.000261416471867324	0.743902654849571	0.0813784593699403
C1orf52	CD8T	NI	PC3_zscore	0.000319940938968585	0.741297598057153	0.101507894286159
C1orf52	CD8T	LPS	PC3_zscore	0.000217568107654283	0.74590032402468	0.0673320473840219
C1orf52	CD8T	IAV	PC3_zscore	0.000191188909785093	0.745927864790882	0.0566566191933382
C1orf52	CD8T	Tcruzi	PC3_zscore	0.000359094776611496	0.739579854639156	0.112429026951718
C1orf52	monocyte	NI	PC3_zscore	0.000257454148157243	0.743871305734073	0.0833251797607671
C1orf52	monocyte	LPS	PC3_zscore	2.10517080123103e-06	0.74250054489806	0.000565471081144316
C1orf52	monocyte	IAV	PC3_zscore	0.00220248471219293	0.626155121628051	0.321416713280448
C1orf52	monocyte	Tcruzi	PC3_zscore	0.000126728468177205	0.750799264352271	0.0388908415980818
C1orf52	B	NI	PC3_zscore	0.000293407964110452	0.742586321697625	0.0944375315984959
C1orf52	B	LPS	PC3_zscore	0.000388069333351311	0.737789500121215	0.123603567876221
C1orf52	B	IAV	PC3_zscore	0.000263683769847634	0.739247602522752	0.0758884818795969
C1orf52	B	Tcruzi	PC3_zscore	0.000235682636686994	0.745432220754525	0.0747307402301347
C1orf52	CD4T	NI	PC3_zscore	0.000180207207652369	0.74893439659347	0.0573744406669106
C1orf52	CD4T	LPS	PC3_zscore	0.000360248783501771	0.738693185073091	0.118110312868356
C1orf52	CD4T	IAV	PC3_zscore	0.00112173614606223	0.576734199997311	0.228873562201575
C1orf52	CD4T	Tcruzi	PC3_zscore	0.000457184571984805	0.734452310603465	0.142693509430311
BCL10	NK	NI	PC3_zscore	0.00777879188943641	0.196980803929609	1.33846402492129
BCL10	NK	LPS	PC3_zscore	0.00775565700184594	0.197732625728941	1.32396823056328
BCL10	NK	IAV	PC3_zscore	0.00837126474855287	0.169132597524554	1.27391349504688
BCL10	NK	Tcruzi	PC3_zscore	0.00777052141067922	0.197255169404209	1.33270210747518
BCL10	CD8T	NI	PC3_zscore	0.00794318279618503	0.190562265022884	1.40691386439131
BCL10	CD8T	LPS	PC3_zscore	0.00794657663755406	0.190643628840863	1.40375250256802
BCL10	CD8T	IAV	PC3_zscore	0.00779862252925732	0.195592619938547	1.3445186538487
BCL10	CD8T	Tcruzi	PC3_zscore	0.00784351245574386	0.194175216874344	1.37508709222715
BCL10	monocyte	NI	PC3_zscore	0.00792203278815941	0.189967650354817	1.417654250201
BCL10	monocyte	LPS	PC3_zscore	0.00774462835109381	0.196164685874717	1.32907694929977
BCL10	monocyte	IAV	PC3_zscore	0.00769981179983567	0.193645846171102	1.28122400383895
BCL10	monocyte	Tcruzi	PC3_zscore	0.00791398763038736	0.190650629648589	1.41407335317249
BCL10	B	NI	PC3_zscore	0.00791063812986858	0.191388142523117	1.40479240256522
BCL10	B	LPS	PC3_zscore	0.00801135895106872	0.188484158405348	1.41316541401431
BCL10	B	IAV	PC3_zscore	0.00790152796375383	0.191326497507457	1.39228742945235
BCL10	B	Tcruzi	PC3_zscore	0.00781902585907858	0.195368046032846	1.37072236792615
BCL10	CD4T	NI	PC3_zscore	0.00794813826704668	0.189405662462568	1.42238018006233
BCL10	CD4T	LPS	PC3_zscore	0.00784710123548302	0.193653452232722	1.39252669639561
BCL10	CD4T	IAV	PC3_zscore	0.00923993595402708	0.0844386740480024	1.64809899329321
BCL10	CD4T	Tcruzi	PC3_zscore	0.00781864671395454	0.195093450717806	1.37572894478951
ZNHIT6	NK	NI	PC3_zscore	0.0121735506751878	0.138266174700484	1.24395628944127
ZNHIT6	NK	LPS	PC3_zscore	0.0115344154913394	0.151665305418302	1.05912122005705
ZNHIT6	NK	IAV	PC3_zscore	0.0108791743834386	0.156203530866422	0.873951016756601
ZNHIT6	NK	Tcruzi	PC3_zscore	0.0116797104094231	0.149014387595472	1.09864122243718
ZNHIT6	CD8T	NI	PC3_zscore	0.0141798965255351	0.0772857394820836	1.90330030243829
ZNHIT6	CD8T	LPS	PC3_zscore	0.0140783235305159	0.0800681178637721	1.86571137936916
ZNHIT6	CD8T	IAV	PC3_zscore	0.0133822238631654	0.0963622261557113	1.66040653907086
ZNHIT6	CD8T	Tcruzi	PC3_zscore	0.0137912856519155	0.0854467061136965	1.81894888161962
ZNHIT6	monocyte	NI	PC3_zscore	0.0126260473100455	0.117283860595012	1.46418033503599
ZNHIT6	monocyte	LPS	PC3_zscore	0.0125874334532656	0.118186363927406	1.43780942576531
ZNHIT6	monocyte	IAV	PC3_zscore	0.0124732770451592	0.120954879116714	1.37039896648772
ZNHIT6	monocyte	Tcruzi	PC3_zscore	0.0125669789498463	0.118940337265868	1.43029643493398
ZNHIT6	B	NI	PC3_zscore	0.0139033824156279	0.0833623440215571	1.81468057544322
ZNHIT6	B	LPS	PC3_zscore	0.0123615570920985	0.132129796422753	1.39924032482568
ZNHIT6	B	IAV	PC3_zscore	0.0140763779177289	0.082442285731928	1.75052876650566
ZNHIT6	B	Tcruzi	PC3_zscore	0.0133105435896433	0.0992793471948779	1.69046487398437
ZNHIT6	CD4T	NI	PC3_zscore	0.0139669888484447	0.0754591027392944	1.9647129290474
ZNHIT6	CD4T	LPS	PC3_zscore	0.0145995292275071	0.0688978699499093	2.01823523498139
ZNHIT6	CD4T	IAV	PC3_zscore	0.0150479253810417	0.0283940850470874	2.24036524497775
ZNHIT6	CD4T	Tcruzi	PC3_zscore	0.0140810967966251	0.075589349750644	1.95269534859913
ODF2L	NK	NI	PC3_zscore	0.0760519181573187	0.0144181930660072	2.17112894014215
ODF2L	NK	LPS	PC3_zscore	0.125463762444708	5.36383970880343e-06	3.82141438760706
ODF2L	NK	IAV	PC3_zscore	0.147204563087852	5.37152444558658e-08	4.23279090116722
ODF2L	NK	Tcruzi	PC3_zscore	0.0767780036270629	0.0197046561836259	2.0386368325439
ODF2L	CD8T	NI	PC3_zscore	0.0424599373826077	0.0554155699396988	1.62645233695485
ODF2L	CD8T	LPS	PC3_zscore	0.0510985978435691	0.0242432509828608	2.02185020960116
ODF2L	CD8T	IAV	PC3_zscore	0.0942121364480391	0.00011032498449452	3.67017769466961
ODF2L	CD8T	Tcruzi	PC3_zscore	0.0338680480074037	0.122309426442227	1.18404745773542
ODF2L	monocyte	NI	PC3_zscore	0.0541817732813293	0.0732835047388379	1.5067927339141
ODF2L	monocyte	LPS	PC3_zscore	0.0210103779359738	0.279852294494082	0.580937778161975
ODF2L	monocyte	IAV	PC3_zscore	0.105873826171929	0.00025017686427262	3.40732097957281
ODF2L	monocyte	Tcruzi	PC3_zscore	0.0261419728193207	0.246607054227414	0.682787970001435
ODF2L	B	NI	PC3_zscore	0.0158326042404146	0.294686304583156	0.544947138352062
ODF2L	B	LPS	PC3_zscore	0.0670074257892674	0.00287873473452526	2.8164045860515
ODF2L	B	IAV	PC3_zscore	0.116399797678448	1.03462763829166e-07	4.77100918849558
ODF2L	B	Tcruzi	PC3_zscore	0.0151087953686859	0.326933010441714	0.450123941551373
ODF2L	CD4T	NI	PC3_zscore	0.00561953275381665	0.422501763062513	0.210039563451003
ODF2L	CD4T	LPS	PC3_zscore	0.0284627282425759	0.119317366837557	1.19530028871108
ODF2L	CD4T	IAV	PC3_zscore	0.0605507480312377	0.00140210246267037	3.00209314847562
ODF2L	CD4T	Tcruzi	PC3_zscore	0.00634696688791735	0.417565015350064	0.215868952029083
SH3GLB1	NK	NI	PC3_zscore	0.0077918016698131	0.235005652846767	1.18567086024285
SH3GLB1	NK	LPS	PC3_zscore	0.0100541637606156	0.2005521653709	1.22762619859757
SH3GLB1	NK	IAV	PC3_zscore	0.00975396498275063	0.195104615418165	1.2588259593667
SH3GLB1	NK	Tcruzi	PC3_zscore	0.00761778804455415	0.242238490737377	1.13565168988413
SH3GLB1	CD8T	NI	PC3_zscore	0.004322707922675	0.363779314110421	0.443864362253762
SH3GLB1	CD8T	LPS	PC3_zscore	0.00441593640330554	0.359697362733592	0.455554908552636
SH3GLB1	CD8T	IAV	PC3_zscore	0.00362114836907143	0.371825265509354	0.328029461096666
SH3GLB1	CD8T	Tcruzi	PC3_zscore	0.00517479405819898	0.338680071604034	0.59319076761209
SH3GLB1	monocyte	NI	PC3_zscore	0.00681428199113211	0.273987062318901	1.00244565810015
SH3GLB1	monocyte	LPS	PC3_zscore	0.00395985574493552	0.37217623022766	0.389718443425988
SH3GLB1	monocyte	IAV	PC3_zscore	0.0115793669779299	0.12001827328618	1.24494034465999
SH3GLB1	monocyte	Tcruzi	PC3_zscore	0.00629286639592444	0.298484729759602	0.872972968683337
SH3GLB1	B	NI	PC3_zscore	0.0075107260935655	0.242317011921875	1.16151175174125
SH3GLB1	B	LPS	PC3_zscore	0.00709781959324654	0.258576432271921	1.0842854825228
SH3GLB1	B	IAV	PC3_zscore	0.0087567493690833	0.211153285302273	1.25316644453993
SH3GLB1	B	Tcruzi	PC3_zscore	0.00621912792310842	0.298990396916751	0.858573389353313
SH3GLB1	CD4T	NI	PC3_zscore	0.00538806914057325	0.336948982613424	0.667379939082842
SH3GLB1	CD4T	LPS	PC3_zscore	0.00535411473529055	0.33910815383364	0.660355816623933
SH3GLB1	CD4T	IAV	PC3_zscore	0.00925211065708131	0.147646139180783	1.37511026237436
SH3GLB1	CD4T	Tcruzi	PC3_zscore	0.00485735826726603	0.35146567230292	0.544360206655082
SELENOF	NK	NI	PC3_zscore	0.00662074092305383	0.165292098806571	1.69574945977097
SELENOF	NK	LPS	PC3_zscore	0.00661873302382105	0.165396423031945	1.69415931051133
SELENOF	NK	IAV	PC3_zscore	0.00667536566530577	0.160910114068211	1.69498496806624
SELENOF	NK	Tcruzi	PC3_zscore	0.00661510434096393	0.16557825364655	1.68988063337047
SELENOF	CD8T	NI	PC3_zscore	0.00661408968126583	0.165667330765242	1.69066952680132
SELENOF	CD8T	LPS	PC3_zscore	0.0066168194877051	0.165497504151172	1.69325393824195
SELENOF	CD8T	IAV	PC3_zscore	0.00662162891884522	0.165234204046874	1.69637390540258
SELENOF	CD8T	Tcruzi	PC3_zscore	0.00662199401871748	0.165205018232115	1.69771684137577
SELENOF	monocyte	NI	PC3_zscore	0.00661907770703718	0.165330733344094	1.69631383870597
SELENOF	monocyte	LPS	PC3_zscore	0.00662853101137907	0.164349938057353	1.70061969192157
SELENOF	monocyte	IAV	PC3_zscore	0.00664823661624505	0.162486077497914	1.70392829472449
SELENOF	monocyte	Tcruzi	PC3_zscore	0.00662576954508844	0.164971713179746	1.70069087692728
SELENOF	B	NI	PC3_zscore	0.0066286553876069	0.164905026191261	1.70044903088036
SELENOF	B	LPS	PC3_zscore	0.00662493385703018	0.165067985267856	1.6991234406486
SELENOF	B	IAV	PC3_zscore	0.0113814430053941	0.0324344513366027	1.07005741295688
SELENOF	B	Tcruzi	PC3_zscore	0.00662432356709231	0.165114245580981	1.6982709701795
SELENOF	CD4T	NI	PC3_zscore	0.00661928197880031	0.165326941503574	1.69752245305404
SELENOF	CD4T	LPS	PC3_zscore	0.0066200920012174	0.165266615345543	1.69825718780886
SELENOF	CD4T	IAV	PC3_zscore	0.00675488840430711	0.147623038109147	1.75503353547732
SELENOF	CD4T	Tcruzi	PC3_zscore	0.00660788961560806	0.166033879214777	1.68279901079676
HS2ST1	NK	NI	PC3_zscore	0.00355655218977431	0.490687567961736	0.550431458213177
HS2ST1	NK	LPS	PC3_zscore	0.0034634698029772	0.493451888363453	0.528304472788254
HS2ST1	NK	IAV	PC3_zscore	0.00174351132567641	0.492504647107325	0.169531757218918
HS2ST1	NK	Tcruzi	PC3_zscore	0.0031754735758062	0.502419684785794	0.469847648899047
HS2ST1	CD8T	NI	PC3_zscore	0.00379357278216848	0.480326021947988	0.612357483417987
HS2ST1	CD8T	LPS	PC3_zscore	0.00342110586818027	0.492689015139032	0.528778297098093
HS2ST1	CD8T	IAV	PC3_zscore	0.00320513285904416	0.497514106765457	0.459945752748228
HS2ST1	CD8T	Tcruzi	PC3_zscore	0.00390848803104829	0.477095899320741	0.620318072610698
HS2ST1	monocyte	NI	PC3_zscore	0.00466235829068283	0.455461774744759	0.669511839544253
HS2ST1	monocyte	LPS	PC3_zscore	0.00544959145730859	0.424933064465973	0.642750402247536
HS2ST1	monocyte	IAV	PC3_zscore	0.00340425538340375	0.468648213944528	0.434437780604299
HS2ST1	monocyte	Tcruzi	PC3_zscore	0.00459670569754775	0.459073323864531	0.660837018980719
HS2ST1	B	NI	PC3_zscore	0.0038309045278905	0.479239758986866	0.630383555502835
HS2ST1	B	LPS	PC3_zscore	0.00373824752118872	0.482724822880615	0.615376077284895
HS2ST1	B	IAV	PC3_zscore	0.00441353885923233	0.459477202337552	0.637451652485114
HS2ST1	B	Tcruzi	PC3_zscore	0.0033120413977379	0.498962012731262	0.522830526278243
HS2ST1	CD4T	NI	PC3_zscore	0.00339665946641399	0.495687282471929	0.569632389583047
HS2ST1	CD4T	LPS	PC3_zscore	0.00342768553505169	0.494086577839772	0.573592164596201
HS2ST1	CD4T	IAV	PC3_zscore	0.0018148812313485	0.467970929698637	0.215939457613901
HS2ST1	CD4T	Tcruzi	PC3_zscore	0.00446784786504347	0.457024276603846	0.711582960918249
LMO4	NK	NI	PC3_zscore	0.0412048682816827	0.0302780263306207	1.88302563559959
LMO4	NK	LPS	PC3_zscore	0.0776598396526368	5.15773206308784e-05	3.80682660476352
LMO4	NK	IAV	PC3_zscore	0.113065208901733	1.56671011350401e-09	5.71864037402323
LMO4	NK	Tcruzi	PC3_zscore	0.066817458536944	0.00256987765373255	2.76731430268662
LMO4	CD8T	NI	PC3_zscore	-0.0383420488593999	0.0241193694374593	-2.01330087107569
LMO4	CD8T	LPS	PC3_zscore	-0.0580975251096582	0.00363967046403635	-2.77792040336911
LMO4	CD8T	IAV	PC3_zscore	-0.0126312083741719	0.28980371562279	-0.521277271299957
LMO4	CD8T	Tcruzi	PC3_zscore	-0.0258411292697062	0.11453969111037	-1.20262834027673
LMO4	monocyte	NI	PC3_zscore	-0.0784279341655969	4.39704559374032e-06	-4.02623524334617
LMO4	monocyte	LPS	PC3_zscore	-0.051916468868984	0.00284053891942582	-2.64091525227505
LMO4	monocyte	IAV	PC3_zscore	-0.0455082774458884	0.00768322793834653	-2.32075933699162
LMO4	monocyte	Tcruzi	PC3_zscore	-0.083272490396939	1.42115855459313e-05	-3.723146850255
LMO4	B	NI	PC3_zscore	-0.0182737592439071	0.186921945769214	-0.886636401890056
LMO4	B	LPS	PC3_zscore	0.00695788054509235	0.357392383165702	0.3628601017598
LMO4	B	IAV	PC3_zscore	0.0301597169597883	0.0601318381782081	1.5382268731018
LMO4	B	Tcruzi	PC3_zscore	-0.032784334416979	0.0723873239501985	-1.42888310851849
LMO4	CD4T	NI	PC3_zscore	-0.0438504913629989	0.00828093734374746	-2.40586391143884
LMO4	CD4T	LPS	PC3_zscore	-0.0626795869840855	0.000257236517474557	-3.49901901219818
LMO4	CD4T	IAV	PC3_zscore	-0.0324476624868043	0.0262562363659602	-1.95399094612233
LMO4	CD4T	Tcruzi	PC3_zscore	-0.0630460406190293	0.00105711389051077	-3.08848838335552
PKN2	NK	NI	PC3_zscore	0.000720247333830858	0.890473507805692	0.299686330250066
PKN2	NK	LPS	PC3_zscore	0.000716333630303063	0.890652805791509	0.298295091599972
PKN2	NK	IAV	PC3_zscore	0.000700472525477797	0.888694174235843	0.272840514141213
PKN2	NK	Tcruzi	PC3_zscore	0.000703392468302312	0.891231880101246	0.291409477074565
PKN2	CD8T	NI	PC3_zscore	0.000720500944351739	0.890416848107051	0.300747872385637
PKN2	CD8T	LPS	PC3_zscore	0.000739654546561208	0.889725698028831	0.302728291230604
PKN2	CD8T	IAV	PC3_zscore	0.000685310216188869	0.89161026992183	0.274662519815921
PKN2	CD8T	Tcruzi	PC3_zscore	0.000727661685610657	0.890132200905372	0.301826907539948
PKN2	monocyte	NI	PC3_zscore	0.000704701450591119	0.891075664298454	0.292156838659469
PKN2	monocyte	LPS	PC3_zscore	0.000679988378693044	0.890652180119712	0.266282970320674
PKN2	monocyte	IAV	PC3_zscore	0.0397669299724605	0.0338735603634589	2.05632853717633
PKN2	monocyte	Tcruzi	PC3_zscore	0.000723003852894867	0.890345669442183	0.300365083917138
PKN2	B	NI	PC3_zscore	0.000709215326027023	0.891008843698924	0.296118592074772
PKN2	B	LPS	PC3_zscore	0.000720679519073738	0.890417450910468	0.300823316289991
PKN2	B	IAV	PC3_zscore	0.000735646153141514	0.889570413961571	0.300701699499467
PKN2	B	Tcruzi	PC3_zscore	0.000730360457166854	0.890028225169378	0.302129678212237
PKN2	CD4T	NI	PC3_zscore	0.000716147872214127	0.890574371201734	0.301359964191208
PKN2	CD4T	LPS	PC3_zscore	0.000713797100557745	0.890739918813947	0.300400851052656
PKN2	CD4T	IAV	PC3_zscore	0.00079594682822018	0.877422215703852	0.31303609987919
PKN2	CD4T	Tcruzi	PC3_zscore	0.000712427407814396	0.890829010013936	0.299144998268623
GTF2B	NK	NI	PC3_zscore	0.0033171094290954	0.474398533615823	0.745833524625732
GTF2B	NK	LPS	PC3_zscore	0.00339619335988173	0.470929318854429	0.77123609202498
GTF2B	NK	IAV	PC3_zscore	0.00505950754434336	0.388517713405559	0.695399320983432
GTF2B	NK	Tcruzi	PC3_zscore	0.00336117928656638	0.47243799844282	0.761649993629359
GTF2B	CD8T	NI	PC3_zscore	0.00332256452684625	0.47433142965789	0.752331440453529
GTF2B	CD8T	LPS	PC3_zscore	0.00330708361756498	0.474982736113159	0.743683123440641
GTF2B	CD8T	IAV	PC3_zscore	0.00332503189848087	0.473947607411371	0.747790216649188
GTF2B	CD8T	Tcruzi	PC3_zscore	0.00329373152811221	0.475569083045169	0.737173422917595
GTF2B	monocyte	NI	PC3_zscore	0.00338378152896619	0.470797536015132	0.766358227078272
GTF2B	monocyte	LPS	PC3_zscore	0.00320239650359944	0.470558357950574	0.65463277966986
GTF2B	monocyte	IAV	PC3_zscore	0.00396354639314153	0.432948650593851	0.6995709929257
GTF2B	monocyte	Tcruzi	PC3_zscore	0.00329328121478085	0.475561261384869	0.736874517515086
GTF2B	B	NI	PC3_zscore	0.00338468207442407	0.471115696649266	0.774368068944169
GTF2B	B	LPS	PC3_zscore	0.00338121937062496	0.471282293729521	0.773709750607698
GTF2B	B	IAV	PC3_zscore	0.00356982263327561	0.46219508219886	0.759856279372312
GTF2B	B	Tcruzi	PC3_zscore	0.0032874952556349	0.475983758175096	0.735643799950193
GTF2B	CD4T	NI	PC3_zscore	0.00332988334044798	0.474137469191114	0.759921541138322
GTF2B	CD4T	LPS	PC3_zscore	0.00334472002117695	0.47323937778436	0.765962439757287
GTF2B	CD4T	IAV	PC3_zscore	0.00555878599463385	0.25488100266554	1.00407607567626
GTF2B	CD4T	Tcruzi	PC3_zscore	0.00338153211820609	0.471185838849646	0.774984871305117
KYAT3	NK	NI	PC3_zscore	0.00107975969451729	0.822476775294628	0.196002012496225
KYAT3	NK	LPS	PC3_zscore	0.00179772655444511	0.802486168777835	0.325783010770861
KYAT3	NK	IAV	PC3_zscore	0.00211871690043889	0.790987368305086	0.337569559951939
KYAT3	NK	Tcruzi	PC3_zscore	0.00244163389052334	0.789682529636666	0.357266877698334
KYAT3	CD8T	NI	PC3_zscore	0.00159308621235225	0.805638716017355	0.324187680039631
KYAT3	CD8T	LPS	PC3_zscore	0.00204753603184674	0.792730927660423	0.376308404334052
KYAT3	CD8T	IAV	PC3_zscore	0.0014319533265781	0.811445635183992	0.275110609957833
KYAT3	CD8T	Tcruzi	PC3_zscore	0.00206371503954078	0.79287162363072	0.373720451998786
KYAT3	monocyte	NI	PC3_zscore	0.00127234595355008	0.815913485778544	0.251236565706151
KYAT3	monocyte	LPS	PC3_zscore	0.000391737094290751	0.835949821750666	0.0590884416241416
KYAT3	monocyte	IAV	PC3_zscore	0.000885499313338633	0.822377371211925	0.152494680310815
KYAT3	monocyte	Tcruzi	PC3_zscore	0.00140198733196852	0.811168488185968	0.275774808879932
KYAT3	B	NI	PC3_zscore	0.00125287798428827	0.817890639806646	0.247323518679697
KYAT3	B	LPS	PC3_zscore	0.00239018798826419	0.784927122112872	0.393430414688512
KYAT3	B	IAV	PC3_zscore	0.0015447790946299	0.808395094824093	0.304398312640049
KYAT3	B	Tcruzi	PC3_zscore	0.00124395088085658	0.817823999265817	0.238986509790402
KYAT3	CD4T	NI	PC3_zscore	0.00155765228474794	0.806700768693964	0.326889816799697
KYAT3	CD4T	LPS	PC3_zscore	0.00214497227045414	0.78668051828937	0.408015913916714
KYAT3	CD4T	IAV	PC3_zscore	0.0218921218340126	0.0456629093122642	1.83144581037372
KYAT3	CD4T	Tcruzi	PC3_zscore	0.00158436823137681	0.806060566024806	0.324510701003704
RBMXL1	NK	NI	PC3_zscore	0.0101543492159518	0.442438298207206	0.917013193365687
RBMXL1	NK	LPS	PC3_zscore	0.0101287829361274	0.442779161901209	0.915670491816367
RBMXL1	NK	IAV	PC3_zscore	0.0103616264760865	0.437040335285493	0.919991410739594
RBMXL1	NK	Tcruzi	PC3_zscore	0.0100963984895669	0.443532658038253	0.911404566508697
RBMXL1	CD8T	NI	PC3_zscore	0.00987938627884013	0.44586503206721	0.905808326550818
RBMXL1	CD8T	LPS	PC3_zscore	0.0101636864824453	0.4398481172856	0.934131302603307
RBMXL1	CD8T	IAV	PC3_zscore	0.0102822081602343	0.438056106308211	0.93881906819823
RBMXL1	CD8T	Tcruzi	PC3_zscore	0.0102064518680765	0.439185856196754	0.936385980393407
RBMXL1	monocyte	NI	PC3_zscore	0.010155501290683	0.439522224335975	0.939239461606551
RBMXL1	monocyte	LPS	PC3_zscore	0.0101687606234531	0.438204709095851	0.943307149342495
RBMXL1	monocyte	IAV	PC3_zscore	0.00973300328790581	0.44767344021594	0.88212828232039
RBMXL1	monocyte	Tcruzi	PC3_zscore	0.0102352609451332	0.437840484472949	0.945171212588852
RBMXL1	B	NI	PC3_zscore	0.0101677820772096	0.440841134746744	0.930038182649059
RBMXL1	B	LPS	PC3_zscore	0.0102705966936374	0.438820875614776	0.937533035162919
RBMXL1	B	IAV	PC3_zscore	0.0102001969438063	0.44012848380711	0.932562245164086
RBMXL1	B	Tcruzi	PC3_zscore	0.0101248739999036	0.441899744321108	0.924732816787372
RBMXL1	CD4T	NI	PC3_zscore	0.0101497216597618	0.439143215133665	0.942453653093192
RBMXL1	CD4T	LPS	PC3_zscore	0.0103963449995355	0.434195455848282	0.960135287330804
RBMXL1	CD4T	IAV	PC3_zscore	0.0243775555472195	0.015693268607616	1.96377061609356
RBMXL1	CD4T	Tcruzi	PC3_zscore	0.0104323570566809	0.434746921304182	0.954109120985028
GBP3	NK	NI	PC3_zscore	0.00215695814211342	0.629010146694604	0.241878030801383
GBP3	NK	LPS	PC3_zscore	0.00482189110456111	0.578728917488422	0.430361351487799
GBP3	NK	IAV	PC3_zscore	0.00701551920524877	0.509764300244414	0.514933189539524
GBP3	NK	Tcruzi	PC3_zscore	0.00327762662794956	0.605328908929436	0.33421867230509
GBP3	CD8T	NI	PC3_zscore	-0.00522721733686734	0.586933755414969	-0.423683078253283
GBP3	CD8T	LPS	PC3_zscore	-0.00319018908425632	0.615412772006002	-0.322420295761211
GBP3	CD8T	IAV	PC3_zscore	-0.00244387313868912	0.633565237880932	-0.253669731446291
GBP3	CD8T	Tcruzi	PC3_zscore	-0.00421651299854464	0.600677542604914	-0.37649112809916
GBP3	monocyte	NI	PC3_zscore	-0.00193042706210036	0.644453320945708	-0.21008487451774
GBP3	monocyte	LPS	PC3_zscore	-0.00158058903984482	0.645649987373977	-0.171390564765701
GBP3	monocyte	IAV	PC3_zscore	0.00113721684644878	0.652687361039193	0.104531869881192
GBP3	monocyte	Tcruzi	PC3_zscore	-0.00272646757967893	0.628813985418235	-0.265087891878378
GBP3	B	NI	PC3_zscore	6.70848855124603e-05	0.696051375857931	0.00870955485407014
GBP3	B	LPS	PC3_zscore	0.000296792902712391	0.689179612265538	0.0392591926074725
GBP3	B	IAV	PC3_zscore	0.00210903547283589	0.62886896624578	0.245671466510606
GBP3	B	Tcruzi	PC3_zscore	0.000121273216666499	0.694556811992289	0.0154345858284551
GBP3	CD4T	NI	PC3_zscore	-0.00204921948000753	0.637956378749819	-0.233918801912232
GBP3	CD4T	LPS	PC3_zscore	-0.00221765966758826	0.631459167171034	-0.255300244628956
GBP3	CD4T	IAV	PC3_zscore	0.00356770929597873	0.493658871982527	0.319455147530838
GBP3	CD4T	Tcruzi	PC3_zscore	-0.00346484067311722	0.611872003184597	-0.333775128718608
GBP1	NK	NI	PC3_zscore	0.0312599673599977	0.205009509155318	0.739136968322827
GBP1	NK	LPS	PC3_zscore	0.080969898645157	0.00528546503386822	2.10350395061609
GBP1	NK	IAV	PC3_zscore	0.0853450509274761	0.00330388403317256	2.1100457824997
GBP1	NK	Tcruzi	PC3_zscore	0.0462300334733811	0.110498774425907	1.17205153523353
GBP1	CD8T	NI	PC3_zscore	0.0273020826362649	0.226209076778448	0.742790111302873
GBP1	CD8T	LPS	PC3_zscore	0.0403654053756799	0.0941625505844652	1.38378612402705
GBP1	CD8T	IAV	PC3_zscore	0.056873671073732	0.0260519339740921	1.94009975976933
GBP1	CD8T	Tcruzi	PC3_zscore	0.032235037969834	0.182001014595224	0.907324553634566
GBP1	monocyte	NI	PC3_zscore	0.0125741267334683	0.358290554183946	0.243024059900949
GBP1	monocyte	LPS	PC3_zscore	0.0192653228805897	0.308152706744061	0.423483880989815
GBP1	monocyte	IAV	PC3_zscore	0.0562487949808261	0.0465312597565366	1.65315443069784
GBP1	monocyte	Tcruzi	PC3_zscore	-0.00674977458077491	0.456929874238172	-0.103070297464703
GBP1	B	NI	PC3_zscore	0.035049900969357	0.179106333695976	0.881548075857658
GBP1	B	LPS	PC3_zscore	0.0498121552827276	0.0618716134964598	1.57412012065988
GBP1	B	IAV	PC3_zscore	0.0660826727938005	0.0119090096688767	2.04413033404382
GBP1	B	Tcruzi	PC3_zscore	0.00700899142134351	0.392061053772157	0.129148093435059
GBP1	CD4T	NI	PC3_zscore	0.0282960222318417	0.221834910187004	0.744077617898869
GBP1	CD4T	LPS	PC3_zscore	0.0535715267499522	0.0373666082099891	1.82016233353729
GBP1	CD4T	IAV	PC3_zscore	0.0789048865928944	0.00552264892725374	2.05499964788626
GBP1	CD4T	Tcruzi	PC3_zscore	0.0306609625340285	0.201360109705998	0.816176269539979
GBP2	NK	NI	PC3_zscore	0.0245712244342975	0.145104650352475	1.0631741045037
GBP2	NK	LPS	PC3_zscore	0.0624720604786243	0.00900605934855423	2.80862455844499
GBP2	NK	IAV	PC3_zscore	0.0871618733843322	0.000322821005465894	3.69507971561577
GBP2	NK	Tcruzi	PC3_zscore	0.0217076348479587	0.196837184079318	0.854341866325128
GBP2	CD8T	NI	PC3_zscore	0.0032982475638179	0.422742505895678	0.20277273106647
GBP2	CD8T	LPS	PC3_zscore	0.00667459491823699	0.345931335866844	0.406363619006527
GBP2	CD8T	IAV	PC3_zscore	0.038338967913076	0.0299480003648302	1.93646252222593
GBP2	CD8T	Tcruzi	PC3_zscore	0.0109072142516255	0.272664870832858	0.614649867853373
GBP2	monocyte	NI	PC3_zscore	-0.0554958621923876	0.0700558500441929	-1.42667304144608
GBP2	monocyte	LPS	PC3_zscore	-0.0205663837330738	0.261132000493673	-0.670072250341284
GBP2	monocyte	IAV	PC3_zscore	0.0304589378646388	0.148425061564429	1.03157767254775
GBP2	monocyte	Tcruzi	PC3_zscore	-0.0588749464657661	0.0727303701493278	-1.3959993877609
GBP2	B	NI	PC3_zscore	-0.0125103231988461	0.341634022852781	-0.440390280706046
GBP2	B	LPS	PC3_zscore	0.0262018845387706	0.155073370200476	1.01266094612005
GBP2	B	IAV	PC3_zscore	0.0143002766009536	0.292475542648856	0.558934809388758
GBP2	B	Tcruzi	PC3_zscore	-0.0373634248750877	0.122235377664912	-1.15698429252998
GBP2	CD4T	NI	PC3_zscore	0.00545488340311452	0.400350343735272	0.257428290403668
GBP2	CD4T	LPS	PC3_zscore	0.0304158607161675	0.0779020427747996	1.42808278287018
GBP2	CD4T	IAV	PC3_zscore	0.0616175646393205	0.0114171454705758	2.42190229303753
GBP2	CD4T	Tcruzi	PC3_zscore	0.00855425820913711	0.353012584246668	0.379623766075758
GBP4	NK	NI	PC3_zscore	0.0431269796667406	0.131349913975115	1.11549767902542
GBP4	NK	LPS	PC3_zscore	0.0999170420118078	0.000549480913029089	3.12400327649608
GBP4	NK	IAV	PC3_zscore	0.13007094376929	4.64732899893418e-05	3.56492173195438
GBP4	NK	Tcruzi	PC3_zscore	0.0569955182972263	0.0759541068557396	1.41396472617103
GBP4	CD8T	NI	PC3_zscore	0.00575162716000941	0.439326532680342	0.173137736896853
GBP4	CD8T	LPS	PC3_zscore	0.0161604441931866	0.294393870002583	0.552108720881116
GBP4	CD8T	IAV	PC3_zscore	0.0490069348917291	0.0508424203877144	1.65749838437154
GBP4	CD8T	Tcruzi	PC3_zscore	0.0201967652495518	0.271798859106406	0.614234801556776
GBP4	monocyte	NI	PC3_zscore	-0.0274200969909805	0.313445082019008	-0.497751988983335
GBP4	monocyte	LPS	PC3_zscore	0.0122171801761168	0.387191601093637	0.282149702629892
GBP4	monocyte	IAV	PC3_zscore	0.0628574941496305	0.0526594653092892	1.60339435557234
GBP4	monocyte	Tcruzi	PC3_zscore	-0.0592140352032586	0.198334988695428	-0.908167901859159
GBP4	B	NI	PC3_zscore	0.0117785974010934	0.386229845632356	0.282371123812494
GBP4	B	LPS	PC3_zscore	0.0483749273967266	0.0853638493118966	1.37750404212151
GBP4	B	IAV	PC3_zscore	0.0786557153936069	0.00711892521966323	2.32316331113718
GBP4	B	Tcruzi	PC3_zscore	-0.0176247955409255	0.357102049645294	-0.36923767293781
GBP4	CD4T	NI	PC3_zscore	0.0131038238466029	0.364354485200066	0.349305091728836
GBP4	CD4T	LPS	PC3_zscore	0.0517516776310694	0.0516078720500071	1.64608218121798
GBP4	CD4T	IAV	PC3_zscore	0.0995824126799157	0.00167723144871372	2.74510951408458
GBP4	CD4T	Tcruzi	PC3_zscore	0.0234962588232256	0.268456514966811	0.616368490594094
GBP5	NK	NI	PC3_zscore	0.02612830458838	0.219592875434349	0.742785668094833
GBP5	NK	LPS	PC3_zscore	0.0981365081303697	0.000542358641499345	3.39256396823668
GBP5	NK	IAV	PC3_zscore	0.0979881761241947	0.000436437920394732	3.23850730607735
GBP5	NK	Tcruzi	PC3_zscore	0.0328862817330435	0.178272376450516	0.890461796231912
GBP5	CD8T	NI	PC3_zscore	-0.0623455868865586	0.0391941545074082	-1.7770674281699
GBP5	CD8T	LPS	PC3_zscore	-0.0364219425621775	0.138757873527106	-1.08901043714102
GBP5	CD8T	IAV	PC3_zscore	-0.0278808853310574	0.232885919752856	-0.71417431657517
GBP5	CD8T	Tcruzi	PC3_zscore	-0.0463096276329655	0.110269848444784	-1.23083525193149
GBP5	monocyte	NI	PC3_zscore	-0.041086571851788	0.153184353098538	-0.96152956078405
GBP5	monocyte	LPS	PC3_zscore	-0.00928285481243512	0.394174268869746	-0.24438538761205
GBP5	monocyte	IAV	PC3_zscore	0.0206692388260336	0.306907154086086	0.527749333599497
GBP5	monocyte	Tcruzi	PC3_zscore	-0.0796483784681321	0.0308596232126211	-1.57832377260804
GBP5	B	NI	PC3_zscore	-0.0120822349352297	0.37844221389497	-0.316101667184747
GBP5	B	LPS	PC3_zscore	0.0361260348848919	0.150996549671801	1.00155513292356
GBP5	B	IAV	PC3_zscore	0.0440102569928105	0.0901320796312694	1.27052259547109
GBP5	B	Tcruzi	PC3_zscore	-0.0456137502843265	0.125313166286916	-1.08463623998632
GBP5	CD4T	NI	PC3_zscore	-0.0310899815033114	0.202561700964557	-0.800453293045227
GBP5	CD4T	LPS	PC3_zscore	0.00851537301227663	0.448442043876444	0.212389452783898
GBP5	CD4T	IAV	PC3_zscore	0.0445876991337662	0.169279161145104	0.973976297415689
GBP5	CD4T	Tcruzi	PC3_zscore	-0.0242717356490737	0.26594444685987	-0.581397714580608
LRRC8C	NK	NI	PC3_zscore	-0.0306307320245591	0.103235423319892	-1.23780742916606
LRRC8C	NK	LPS	PC3_zscore	-0.0824398906836587	0.0060797077895014	-2.46402618368512
LRRC8C	NK	IAV	PC3_zscore	-0.0497674884658821	0.0332601596636118	-1.77357492623883
LRRC8C	NK	Tcruzi	PC3_zscore	-0.0483622132848753	0.0342832376333848	-1.72118132046267
LRRC8C	CD8T	NI	PC3_zscore	0.0455497210585696	0.00916379930021768	2.51136754978255
LRRC8C	CD8T	LPS	PC3_zscore	0.0304903641139643	0.0665214292958569	1.50708759759513
LRRC8C	CD8T	IAV	PC3_zscore	0.0323025278513132	0.0832100842366008	1.38474055629688
LRRC8C	CD8T	Tcruzi	PC3_zscore	0.0498202953309594	0.0110708806513612	2.37843349090286
LRRC8C	monocyte	NI	PC3_zscore	-0.00773201769877205	0.343642510457322	-0.425889089687787
LRRC8C	monocyte	LPS	PC3_zscore	0.0430463619296766	0.029744887563281	1.7969115703367
LRRC8C	monocyte	IAV	PC3_zscore	0.0165064359678631	0.224862029632527	0.747021120449614
LRRC8C	monocyte	Tcruzi	PC3_zscore	-0.00477458038083454	0.416180406601626	-0.239289974609707
LRRC8C	B	NI	PC3_zscore	-0.00922172261045064	0.354994992815937	-0.380546781531329
LRRC8C	B	LPS	PC3_zscore	0.0132872695072478	0.297393946423831	0.537711004912741
LRRC8C	B	IAV	PC3_zscore	-0.0161156375140825	0.267022278414524	-0.620230258100589
LRRC8C	B	Tcruzi	PC3_zscore	-0.00279434038127689	0.459017398252402	-0.111531728658615
LRRC8C	CD4T	NI	PC3_zscore	0.0272898977886176	0.0143852875333091	2.28817253875098
LRRC8C	CD4T	LPS	PC3_zscore	0.00935405369794475	0.215196895867192	0.790694100094401
LRRC8C	CD4T	IAV	PC3_zscore	-0.0191855505512762	0.0619543880526366	-1.52801317264451
LRRC8C	CD4T	Tcruzi	PC3_zscore	0.0152447397072461	0.137278998790578	1.09981394593677
LRRC8D	NK	NI	PC3_zscore	0.0036926423129009	0.598654985464735	0.456178536946053
LRRC8D	NK	LPS	PC3_zscore	0.0046142563610151	0.579536796972085	0.526660923313446
LRRC8D	NK	IAV	PC3_zscore	0.00455791212374098	0.560919969447207	0.44027854481101
LRRC8D	NK	Tcruzi	PC3_zscore	0.00348364514046254	0.603617623422984	0.423556663170984
LRRC8D	CD8T	NI	PC3_zscore	0.00463970645871688	0.575502622470095	0.556669490174215
LRRC8D	CD8T	LPS	PC3_zscore	0.00398598094508854	0.590203514766907	0.497843545433359
LRRC8D	CD8T	IAV	PC3_zscore	0.00370103998503181	0.596372239275205	0.447959245695469
LRRC8D	CD8T	Tcruzi	PC3_zscore	0.00443879940021321	0.579985932667697	0.540644587872123
LRRC8D	monocyte	NI	PC3_zscore	0.00356857441338449	0.601777646044315	0.477093119906564
LRRC8D	monocyte	LPS	PC3_zscore	0.00624957882564985	0.526697890219881	0.599651943573572
LRRC8D	monocyte	IAV	PC3_zscore	0.00449891538064943	0.56360626480588	0.518936475188322
LRRC8D	monocyte	Tcruzi	PC3_zscore	0.0038558360618081	0.593056482887599	0.513324908921545
LRRC8D	B	NI	PC3_zscore	0.0041882466286724	0.583908292729981	0.54733063955139
LRRC8D	B	LPS	PC3_zscore	0.00428984395062339	0.581488444593693	0.552544858870384
LRRC8D	B	IAV	PC3_zscore	0.00388678472473184	0.591278553776066	0.49569539835855
LRRC8D	B	Tcruzi	PC3_zscore	0.00413187857999575	0.586401329865897	0.532583882271806
LRRC8D	CD4T	NI	PC3_zscore	0.00431145315949279	0.577598666821211	0.577626764045422
LRRC8D	CD4T	LPS	PC3_zscore	0.00424332465370164	0.580652768695103	0.562716435050401
LRRC8D	CD4T	IAV	PC3_zscore	-0.00527228114290083	0.523413808972673	-0.311535347022211
LRRC8D	CD4T	Tcruzi	PC3_zscore	0.00407868388942148	0.585735543612031	0.540977899028444
ZNF326	NK	NI	PC3_zscore	-0.000308761573617948	0.763183796983794	-0.0931286592308912
ZNF326	NK	LPS	PC3_zscore	-0.000348695658009965	0.761496668703984	-0.104874733058567
ZNF326	NK	IAV	PC3_zscore	-0.00520041314262761	0.574501563784746	-0.410769788165657
ZNF326	NK	Tcruzi	PC3_zscore	-0.000308823547470308	0.763164257568025	-0.0929274478923275
ZNF326	CD8T	NI	PC3_zscore	-0.000277103980288729	0.764654504780914	-0.0836110151011906
ZNF326	CD8T	LPS	PC3_zscore	-0.000264932269395808	0.76500995986504	-0.0789502808565065
ZNF326	CD8T	IAV	PC3_zscore	-0.000320634549573888	0.762338419469395	-0.0941473411082742
ZNF326	CD8T	Tcruzi	PC3_zscore	-0.000354444159909841	0.7612699049285	-0.107238681685319
ZNF326	monocyte	NI	PC3_zscore	-0.000344278948345815	0.760952058562728	-0.108010737998053
ZNF326	monocyte	LPS	PC3_zscore	-0.000300500965997353	0.755856201261281	-0.0876311158013975
ZNF326	monocyte	IAV	PC3_zscore	-0.00160077184970634	0.681658249385595	-0.264738849112147
ZNF326	monocyte	Tcruzi	PC3_zscore	-0.00019298724167049	0.769125938295366	-0.0578522033965897
ZNF326	B	NI	PC3_zscore	-0.000403297561406056	0.758606418814241	-0.125092583314866
ZNF326	B	LPS	PC3_zscore	-0.000280930362502361	0.764923411497799	-0.0868533356272116
ZNF326	B	IAV	PC3_zscore	-0.000366211601322901	0.757646229530619	-0.105684015136972
ZNF326	B	Tcruzi	PC3_zscore	-0.000289564237639884	0.764421919053831	-0.0893951135052276
ZNF326	CD4T	NI	PC3_zscore	-0.000408337728429379	0.758270083107963	-0.12700920571851
ZNF326	CD4T	LPS	PC3_zscore	-0.000440917737810948	0.756731133470232	-0.135644207074124
ZNF326	CD4T	IAV	PC3_zscore	-0.000739564528555646	0.628851894826298	-0.136393542956213
ZNF326	CD4T	Tcruzi	PC3_zscore	-0.00026158770314526	0.765696147114613	-0.079866163045571
ZNF644	NK	NI	PC3_zscore	0.00407389046582847	0.25790741226757	0.629255934822839
ZNF644	NK	LPS	PC3_zscore	0.00450531155549944	0.24863094181901	0.829937379682341
ZNF644	NK	IAV	PC3_zscore	0.003732371500865	0.253567498908226	0.517990787716373
ZNF644	NK	Tcruzi	PC3_zscore	0.00456712039812092	0.245640452354752	0.855801891588408
ZNF644	CD8T	NI	PC3_zscore	0.00532246286964656	0.207451180370384	1.27197895152438
ZNF644	CD8T	LPS	PC3_zscore	0.00581699413313375	0.189543320726134	1.34909137251296
ZNF644	CD8T	IAV	PC3_zscore	0.00523921026622582	0.21287065978397	1.19650773054975
ZNF644	CD8T	Tcruzi	PC3_zscore	0.00587345863475968	0.188484923495827	1.34309073216705
ZNF644	monocyte	NI	PC3_zscore	0.00535999656534231	0.203620874951874	1.31555130613774
ZNF644	monocyte	LPS	PC3_zscore	0.00564428516854773	0.188860942747729	1.37649261934801
ZNF644	monocyte	IAV	PC3_zscore	0.00530363661884485	0.20340501902443	1.25117380405598
ZNF644	monocyte	Tcruzi	PC3_zscore	0.0059605018360414	0.185012248067741	1.36572697707632
ZNF644	B	NI	PC3_zscore	0.00558741070984358	0.194783505523306	1.35644203886136
ZNF644	B	LPS	PC3_zscore	0.00545130900427293	0.200567553541507	1.32575321628704
ZNF644	B	IAV	PC3_zscore	0.00527256123599754	0.21009308948	1.24121186558357
ZNF644	B	Tcruzi	PC3_zscore	0.00489955392098455	0.231938627291724	1.05653460734283
ZNF644	CD4T	NI	PC3_zscore	0.00527397916405602	0.207259200380867	1.30330668461324
ZNF644	CD4T	LPS	PC3_zscore	0.00586617534374941	0.184506595337835	1.41553549624318
ZNF644	CD4T	IAV	PC3_zscore	0.00671909482901964	0.0787859522855986	1.67667198074678
ZNF644	CD4T	Tcruzi	PC3_zscore	0.00567748172060994	0.189693212442253	1.39754298535749
CDC7	NK	NI	PC3_zscore	0.000869811691317143	0.711317654145098	0.0747702790514575
CDC7	NK	LPS	PC3_zscore	0.000278724941127772	0.700225533533874	0.0252565481149869
CDC7	NK	IAV	PC3_zscore	-9.86469998370235e-05	0.668219626495179	-0.00797560307146069
CDC7	NK	Tcruzi	PC3_zscore	-0.0010111469420398	0.674823752439569	-0.100026212578869
CDC7	CD8T	NI	PC3_zscore	-0.004486965672274	0.582869515590299	-0.450706875409862
CDC7	CD8T	LPS	PC3_zscore	-0.00278667074477021	0.619932708173777	-0.298704669218356
CDC7	CD8T	IAV	PC3_zscore	-0.00429884700309291	0.591527489517589	-0.407994927221825
CDC7	CD8T	Tcruzi	PC3_zscore	-0.00372727859748092	0.599530591510065	-0.388020723414524
CDC7	monocyte	NI	PC3_zscore	0.000685222775725731	0.694211331920336	0.0564319498691154
CDC7	monocyte	LPS	PC3_zscore	-0.00241471223182135	0.622867399445824	-0.251356637035321
CDC7	monocyte	IAV	PC3_zscore	-0.00111960902969827	0.635164202845627	-0.0968072984780726
CDC7	monocyte	Tcruzi	PC3_zscore	-0.00441336385021793	0.584932776267848	-0.427788665222115
CDC7	B	NI	PC3_zscore	-0.00371906727793821	0.604022223191235	-0.381807470640899
CDC7	B	LPS	PC3_zscore	-0.00190107726912129	0.648176930110617	-0.210696091851355
CDC7	B	IAV	PC3_zscore	-0.000435996643536608	0.680969853008454	-0.0417418276486032
CDC7	B	Tcruzi	PC3_zscore	-0.00122007350058903	0.664832927802034	-0.129480433064355
CDC7	CD4T	NI	PC3_zscore	-0.00357651223236937	0.598052701284577	-0.407289101134512
CDC7	CD4T	LPS	PC3_zscore	-0.00466822827068032	0.574700030869122	-0.481499753941563
CDC7	CD4T	IAV	PC3_zscore	-0.0118801394218671	0.269898316231368	-0.828247792010141
CDC7	CD4T	Tcruzi	PC3_zscore	-0.00401479944269722	0.59016836306048	-0.430862785583478
TGFBR3	NK	NI	PC3_zscore	-0.00154927374423081	0.460622067296917	-0.0765858435526354
TGFBR3	NK	LPS	PC3_zscore	-0.018444822599695	0.181517611172149	-0.899680113935553
TGFBR3	NK	IAV	PC3_zscore	-0.0564534274173379	0.0102674338949614	-2.49357361206308
TGFBR3	NK	Tcruzi	PC3_zscore	-0.00903374129049072	0.338840437016882	-0.39279307380677
TGFBR3	CD8T	NI	PC3_zscore	-0.0895562294270571	0.000246453632295029	-3.38243053805429
TGFBR3	CD8T	LPS	PC3_zscore	-0.0700719643053566	0.00474105553939574	-2.54738130166299
TGFBR3	CD8T	IAV	PC3_zscore	-0.102638714524743	0.00044448328299862	-3.02029877986884
TGFBR3	CD8T	Tcruzi	PC3_zscore	-0.0912482224007525	0.000422101713208223	-3.18239748405232
TGFBR3	monocyte	NI	PC3_zscore	-0.0508663251409534	0.108618553397349	-1.25588666014065
TGFBR3	monocyte	LPS	PC3_zscore	0.00701557446920524	0.485497134397326	0.154705138396619
TGFBR3	monocyte	IAV	PC3_zscore	-0.0850178997183434	0.0133245996996996	-2.22519140297166
TGFBR3	monocyte	Tcruzi	PC3_zscore	-0.0224898631539334	0.277923873464088	-0.500763800539476
TGFBR3	B	NI	PC3_zscore	-0.0806850041126415	0.014826343850295	-2.20893525212341
TGFBR3	B	LPS	PC3_zscore	-0.0672145983133835	0.0357190823036839	-1.83830264269534
TGFBR3	B	IAV	PC3_zscore	-0.0363777086234307	0.153873898876978	-1.00038910656576
TGFBR3	B	Tcruzi	PC3_zscore	-0.0330666044381017	0.194885909816922	-0.832564028565044
TGFBR3	CD4T	NI	PC3_zscore	-0.0446665211676798	0.0203763199181802	-2.05710419593164
TGFBR3	CD4T	LPS	PC3_zscore	-0.0680365110932737	0.00133347188667821	-2.96813985722548
TGFBR3	CD4T	IAV	PC3_zscore	-0.118057614139482	9.59097201103098e-06	-3.98518346716345
TGFBR3	CD4T	Tcruzi	PC3_zscore	-0.051827950885749	0.0133208705396275	-2.22116302233812
BTBD8	NK	NI	PC3_zscore	0.0169997372246475	0.24833401614019	0.851913576670104
BTBD8	NK	LPS	PC3_zscore	0.0136834924581635	0.273207203373212	0.845297115712444
BTBD8	NK	IAV	PC3_zscore	0.0168423959436929	0.217188095866206	0.890537839032666
BTBD8	NK	Tcruzi	PC3_zscore	0.0139361983815326	0.27164544270688	0.838786351193941
BTBD8	CD8T	NI	PC3_zscore	0.0144566061097749	0.263777335287367	0.900333873600469
BTBD8	CD8T	LPS	PC3_zscore	0.00935442357000748	0.334064474624804	0.637290235874335
BTBD8	CD8T	IAV	PC3_zscore	0.014229393168987	0.274188570803938	0.825344952100136
BTBD8	CD8T	Tcruzi	PC3_zscore	0.00946210431436779	0.332538058018808	0.644216460259465
BTBD8	monocyte	NI	PC3_zscore	0.0128590505718796	0.282590600740775	0.84067831734819
BTBD8	monocyte	LPS	PC3_zscore	0.0109101322783746	0.305068350809906	0.744429743998606
BTBD8	monocyte	IAV	PC3_zscore	0.00434710731518388	0.372491618243302	0.2003012999345
BTBD8	monocyte	Tcruzi	PC3_zscore	0.0153184336623499	0.258084133709692	0.874345493550394
BTBD8	B	NI	PC3_zscore	0.00844326118242312	0.34679763007316	0.526188180556186
BTBD8	B	LPS	PC3_zscore	0.00753673228196913	0.360446443129565	0.447114535236843
BTBD8	B	IAV	PC3_zscore	0.0122737726477844	0.289109440322115	0.780391956021863
BTBD8	B	Tcruzi	PC3_zscore	0.00814630255724076	0.350436092731168	0.48881915632168
BTBD8	CD4T	NI	PC3_zscore	0.0111113471616991	0.290959534557107	0.896632897291929
BTBD8	CD4T	LPS	PC3_zscore	0.00776558732000774	0.365508434773532	0.562272148581022
BTBD8	CD4T	IAV	PC3_zscore	0.00780264863461844	0.328012554501324	0.554696974632896
BTBD8	CD4T	Tcruzi	PC3_zscore	0.011722061937406	0.28824362652459	0.876956249911038
GLMN	NK	NI	PC3_zscore	0.000421059632155182	0.763635729726302	0.113870237812191
GLMN	NK	LPS	PC3_zscore	0.000541358715486006	0.758648969052174	0.149106058029199
GLMN	NK	IAV	PC3_zscore	-3.19211358937481e-05	0.737276399203852	-0.00522275932654657
GLMN	NK	Tcruzi	PC3_zscore	0.000607936213412266	0.755921203112772	0.166526924951181
GLMN	CD8T	NI	PC3_zscore	0.000455627677746357	0.762290745438011	0.125088246361523
GLMN	CD8T	LPS	PC3_zscore	0.000528083482046504	0.75914056307076	0.145578854824026
GLMN	CD8T	IAV	PC3_zscore	0.000365347784262554	0.763552744654349	0.0908861064706454
GLMN	CD8T	Tcruzi	PC3_zscore	0.000608515985591525	0.755788138163486	0.167110005128903
GLMN	monocyte	NI	PC3_zscore	0.000595907906468474	0.755231213282812	0.164394074032837
GLMN	monocyte	LPS	PC3_zscore	0.000762573069055328	0.740368005283803	0.166052330861479
GLMN	monocyte	IAV	PC3_zscore	-0.000416234195667575	0.73869365365063	-0.0554013988665793
GLMN	monocyte	Tcruzi	PC3_zscore	0.000525097484709803	0.759270460813638	0.147082923777339
GLMN	B	NI	PC3_zscore	0.000551605380893579	0.758078801427279	0.155761763093649
GLMN	B	LPS	PC3_zscore	0.000516513042722256	0.759772597051736	0.145608763879404
GLMN	B	IAV	PC3_zscore	-0.000285161518934266	0.764989936900258	-0.044350584964542
GLMN	B	Tcruzi	PC3_zscore	0.000647357621861969	0.753805215214658	0.179288791136611
GLMN	CD4T	NI	PC3_zscore	0.000582831198976427	0.756273139738787	0.167126051281538
GLMN	CD4T	LPS	PC3_zscore	0.000510911960508427	0.760237360782285	0.146793639244305
GLMN	CD4T	IAV	PC3_zscore	0.00448477839149558	0.423480925072939	0.587968271275968
GLMN	CD4T	Tcruzi	PC3_zscore	0.000670454097001247	0.752458837262954	0.186478818780975
RPAP2	NK	NI	PC3_zscore	-0.000227374736176251	0.801653525087226	-0.0905462598354003
RPAP2	NK	LPS	PC3_zscore	-0.000310678480563845	0.797516303513136	-0.122563659443162
RPAP2	NK	IAV	PC3_zscore	-0.00125268828770862	0.727083324028067	-0.237082007241701
RPAP2	NK	Tcruzi	PC3_zscore	-0.000205781107135958	0.802642641873987	-0.0807497832171291
RPAP2	CD8T	NI	PC3_zscore	-0.000269092900785734	0.799501439867161	-0.108571692108653
RPAP2	CD8T	LPS	PC3_zscore	-0.000344371969579879	0.79597550597917	-0.133617214193519
RPAP2	CD8T	IAV	PC3_zscore	-0.000315359445415385	0.797356874545881	-0.121039292110291
RPAP2	CD8T	Tcruzi	PC3_zscore	-0.000368437636556445	0.794950914677969	-0.140705307321971
RPAP2	monocyte	NI	PC3_zscore	-0.000485790508277542	0.788737222721688	-0.16011942307965
RPAP2	monocyte	LPS	PC3_zscore	-0.000172393409258792	0.79174498745613	-0.0525013754038642
RPAP2	monocyte	IAV	PC3_zscore	-0.00100161852634407	0.744127312353394	-0.177082378564334
RPAP2	monocyte	Tcruzi	PC3_zscore	-0.000267185911226255	0.799604570156949	-0.107120172565098
RPAP2	B	NI	PC3_zscore	-0.000176868341447874	0.804371773757162	-0.0700072623810903
RPAP2	B	LPS	PC3_zscore	-0.00025985351612213	0.799969040814874	-0.105381553441034
RPAP2	B	IAV	PC3_zscore	-0.000457505484170173	0.788933793232626	-0.144649784594603
RPAP2	B	Tcruzi	PC3_zscore	-0.000191226723699902	0.803527687518012	-0.0756998597714626
RPAP2	CD4T	NI	PC3_zscore	-0.000309802637786179	0.796519586826767	-0.128833278186793
RPAP2	CD4T	LPS	PC3_zscore	-0.000182911244134295	0.80500653941936	-0.0753496170517578
RPAP2	CD4T	IAV	PC3_zscore	0.00352834763197535	0.463173165613999	0.539691044400211
RPAP2	CD4T	Tcruzi	PC3_zscore	-0.000122764640959434	0.807465550341385	-0.0476363347313585
GFI1	NK	NI	PC3_zscore	7.80124824180077e-05	0.664938125038453	0.0079329988255462
GFI1	NK	LPS	PC3_zscore	0.00210682417547338	0.615829874303809	0.254003900254996
GFI1	NK	IAV	PC3_zscore	0.00144335189484862	0.60468099979248	0.14607098998834
GFI1	NK	Tcruzi	PC3_zscore	0.00173745237126254	0.625954124903436	0.207293872716615
GFI1	CD8T	NI	PC3_zscore	0.0023473628924758	0.605035276792873	0.290862904402758
GFI1	CD8T	LPS	PC3_zscore	0.00188635843759321	0.617970418668791	0.23187536424611
GFI1	CD8T	IAV	PC3_zscore	0.00213248472890327	0.611434870618267	0.254825354329864
GFI1	CD8T	Tcruzi	PC3_zscore	0.00141639555767731	0.630946761928486	0.169074973242576
GFI1	monocyte	NI	PC3_zscore	0.00218428538277661	0.609708943001257	0.259031777093035
GFI1	monocyte	LPS	PC3_zscore	0.00193592931489827	0.605830153134219	0.209404487313208
GFI1	monocyte	IAV	PC3_zscore	0.00150180810538845	0.592242525799754	0.131514535300424
GFI1	monocyte	Tcruzi	PC3_zscore	0.00144082217106015	0.629208842290951	0.166434179851857
GFI1	B	NI	PC3_zscore	0.00163044304841132	0.627188387622613	0.196176241381715
GFI1	B	LPS	PC3_zscore	0.00124286920567671	0.637317143223916	0.145284426250138
GFI1	B	IAV	PC3_zscore	0.00244701957563964	0.605300992605765	0.263343435128524
GFI1	B	Tcruzi	PC3_zscore	0.00235879320906107	0.607978415510712	0.28053751852708
GFI1	CD4T	NI	PC3_zscore	0.00381439523831644	0.572385709532854	0.401237442977432
GFI1	CD4T	LPS	PC3_zscore	0.00263483018003285	0.597841391705692	0.321812109161295
GFI1	CD4T	IAV	PC3_zscore	0.00290458100559709	0.482306100837061	0.27473197810304
GFI1	CD4T	Tcruzi	PC3_zscore	0.00278225476282995	0.595110485471252	0.329917334150003
EVI5	NK	NI	PC3_zscore	0.00340280592871778	0.595226720475256	0.201411500225532
EVI5	NK	LPS	PC3_zscore	0.0126931291141542	0.474952720666395	0.570088906792253
EVI5	NK	IAV	PC3_zscore	0.0210453827566406	0.351372917672729	0.751155972375573
EVI5	NK	Tcruzi	PC3_zscore	0.00887090540676738	0.517207129262353	0.452482824767253
EVI5	CD8T	NI	PC3_zscore	-0.000701479344441696	0.657329230477993	-0.0420427381393301
EVI5	CD8T	LPS	PC3_zscore	0.0101227033254987	0.49594815037842	0.500780452034911
EVI5	CD8T	IAV	PC3_zscore	0.003199645203794	0.595229540510693	0.177659267714707
EVI5	CD8T	Tcruzi	PC3_zscore	-0.000498360214240969	0.652413222806963	-0.0289162328674122
EVI5	monocyte	NI	PC3_zscore	0.00874417435887205	0.404071908827959	0.850695500324993
EVI5	monocyte	LPS	PC3_zscore	0.0108017365991396	0.382932051120178	0.913093187320095
EVI5	monocyte	IAV	PC3_zscore	0.00557570580075416	0.472229601011221	0.616946364164426
EVI5	monocyte	Tcruzi	PC3_zscore	0.00793905598078454	0.4246929004955	0.778687064646209
EVI5	B	NI	PC3_zscore	-0.00284986991387154	0.615600459762943	-0.274312052613488
EVI5	B	LPS	PC3_zscore	0.00171560641540163	0.602993803488577	0.181407955064354
EVI5	B	IAV	PC3_zscore	-0.0265334437551627	0.299795002151389	-1.06620103998608
EVI5	B	Tcruzi	PC3_zscore	-0.00625714175138913	0.54776475128513	-0.485474114600311
EVI5	CD4T	NI	PC3_zscore	-0.00295021980469832	0.651648627703312	-0.197102729136817
EVI5	CD4T	LPS	PC3_zscore	-0.00052040473737456	0.657604865392052	-0.0357191781107709
EVI5	CD4T	IAV	PC3_zscore	-0.0081345476062885	0.527165649766241	-0.453611373797728
EVI5	CD4T	Tcruzi	PC3_zscore	-0.00101036800139628	0.665589695779368	-0.0663727751942002
RPL5	NK	NI	PC3_zscore	-0.0286680165358055	0.000136624601895785	-3.53898490532277
RPL5	NK	LPS	PC3_zscore	-0.0317061438619878	2.77231665440913e-05	-3.91489149803293
RPL5	NK	IAV	PC3_zscore	-0.0427832366320178	1.33538825553003e-07	-4.93363292682636
RPL5	NK	Tcruzi	PC3_zscore	-0.0261649528702637	0.00106272402488672	-2.98444507742961
RPL5	CD8T	NI	PC3_zscore	0.0291152236671211	0.00248998113258926	2.77770742673749
RPL5	CD8T	LPS	PC3_zscore	0.0246726172297989	0.0128879323880578	2.26556789853319
RPL5	CD8T	IAV	PC3_zscore	0.0222313952368498	0.0361612138622604	1.86519525583915
RPL5	CD8T	Tcruzi	PC3_zscore	0.0292061749376361	0.00357388670881514	2.63858775178637
RPL5	monocyte	NI	PC3_zscore	-0.00400981856906928	0.379515516914474	-0.371031957083835
RPL5	monocyte	LPS	PC3_zscore	-0.0031865975992594	0.399077881637471	-0.307509874708455
RPL5	monocyte	IAV	PC3_zscore	-0.00275559832011179	0.410834117177711	-0.271617174727178
RPL5	monocyte	Tcruzi	PC3_zscore	-0.00692854938381695	0.284924263235247	-0.590578251594802
RPL5	B	NI	PC3_zscore	0.0128169287440746	0.0101241153283854	2.2660704752325
RPL5	B	LPS	PC3_zscore	0.00511767758070242	0.176760263269406	0.925690974598068
RPL5	B	IAV	PC3_zscore	0.00888657526818989	0.0750718353813223	1.41297710238441
RPL5	B	Tcruzi	PC3_zscore	0.00253766906550021	0.336946581906127	0.423156091623495
RPL5	CD4T	NI	PC3_zscore	0.0246236433777306	0.000654261751812307	3.12773884602187
RPL5	CD4T	LPS	PC3_zscore	0.0185482499874927	0.00802463319881581	2.39613346536593
RPL5	CD4T	IAV	PC3_zscore	0.0174428103345135	0.0098921325767198	2.2879306841437
RPL5	CD4T	Tcruzi	PC3_zscore	0.0194087290888491	0.00937021908098827	2.35394738728654
MTF2	NK	NI	PC3_zscore	0.0112514464536888	0.0506431227376187	2.31642803050393
MTF2	NK	LPS	PC3_zscore	0.0112498471216747	0.0507092905810328	2.31438642012969
MTF2	NK	IAV	PC3_zscore	0.0114279155912584	0.0428524800936855	2.31668851340981
MTF2	NK	Tcruzi	PC3_zscore	0.0112783734992106	0.0497897720987246	2.33161824701418
MTF2	CD8T	NI	PC3_zscore	0.0112280379751737	0.0515323314134736	2.29525654585508
MTF2	CD8T	LPS	PC3_zscore	0.0112582281472353	0.0503070379568977	2.32613885970513
MTF2	CD8T	IAV	PC3_zscore	0.0112834563165815	0.0495703758671188	2.33570010326463
MTF2	CD8T	Tcruzi	PC3_zscore	0.0112003850737509	0.0525715992737822	2.25007727521786
MTF2	monocyte	NI	PC3_zscore	0.0112262027789029	0.0516519092092319	2.29666817401014
MTF2	monocyte	LPS	PC3_zscore	0.0112788393798382	0.0488800402076664	2.3430141545897
MTF2	monocyte	IAV	PC3_zscore	0.0112713115980893	0.0486107701243897	2.32470669532861
MTF2	monocyte	Tcruzi	PC3_zscore	0.011259963087012	0.0501150680813424	2.33403861601374
MTF2	B	NI	PC3_zscore	0.0112410961767287	0.051012112193433	2.31319786254623
MTF2	B	LPS	PC3_zscore	0.0112453965201607	0.0508237234491064	2.31792923062773
MTF2	B	IAV	PC3_zscore	0.0112837663114278	0.0492122512162937	2.34149895389073
MTF2	B	Tcruzi	PC3_zscore	0.0112606782720503	0.0502224232606432	2.3293167573642
MTF2	CD4T	NI	PC3_zscore	0.0112867128818888	0.0489185079114468	2.35786647112752
MTF2	CD4T	LPS	PC3_zscore	0.0112387342410455	0.0510596556606995	2.31793610083983
MTF2	CD4T	IAV	PC3_zscore	0.0116904672561124	0.0170090412820824	2.60615621354195
MTF2	CD4T	Tcruzi	PC3_zscore	0.0112947253782205	0.0488510044453738	2.35714703436848
TMED5	NK	NI	PC3_zscore	-0.00111725663278384	0.661803432252993	-0.122771098492493
TMED5	NK	LPS	PC3_zscore	0.000822771694235119	0.610573799942052	0.0960765765199489
TMED5	NK	IAV	PC3_zscore	0.0168866799508915	0.201787684157473	1.1406186580919
TMED5	NK	Tcruzi	PC3_zscore	0.00108079972532656	0.601683337491207	0.119146996889351
TMED5	CD8T	NI	PC3_zscore	-0.000206709915230342	0.663416848580533	-0.0280958432477703
TMED5	CD8T	LPS	PC3_zscore	-0.0121183793822434	0.432727559123309	-0.804770153998409
TMED5	CD8T	IAV	PC3_zscore	-0.00787184178257031	0.47516722079063	-0.654082238802126
TMED5	CD8T	Tcruzi	PC3_zscore	-0.00927681312216964	0.449872711893081	-0.736647738672604
TMED5	monocyte	NI	PC3_zscore	0.00664830667075234	0.42787554611268	0.704901211835551
TMED5	monocyte	LPS	PC3_zscore	0.0025385517932485	0.547152748969278	0.3704286250742
TMED5	monocyte	IAV	PC3_zscore	0.00800584729590991	0.393413330926008	0.760091161745857
TMED5	monocyte	Tcruzi	PC3_zscore	0.00761900383575254	0.414963073811927	0.736960112890337
TMED5	B	NI	PC3_zscore	-0.0041209559496967	0.531715167319395	-0.47730314302354
TMED5	B	LPS	PC3_zscore	0.00383736149189285	0.501654813983249	0.494389451662913
TMED5	B	IAV	PC3_zscore	0.00122581871165324	0.604059295368638	0.1637453542681
TMED5	B	Tcruzi	PC3_zscore	-0.00250201390554041	0.590530112511608	-0.30460265753951
TMED5	CD4T	NI	PC3_zscore	-0.00607984461691463	0.462448436545844	-0.689020509065914
TMED5	CD4T	LPS	PC3_zscore	-0.00248599962897719	0.562162857048883	-0.373454034012555
TMED5	CD4T	IAV	PC3_zscore	0.00387791992867205	0.425045464373608	0.555343887731704
TMED5	CD4T	Tcruzi	PC3_zscore	-0.00378783045584312	0.529018799017476	-0.483739398481411
CCDC18	NK	NI	PC3_zscore	0.00313910100551287	0.564856227357683	0.58635960581851
CCDC18	NK	LPS	PC3_zscore	0.00305944655666536	0.56777012601158	0.563990031529417
CCDC18	NK	IAV	PC3_zscore	0.00321677853835521	0.540240074556474	0.462688152535514
CCDC18	NK	Tcruzi	PC3_zscore	0.00307355383636209	0.567306361531148	0.569399969107548
CCDC18	CD8T	NI	PC3_zscore	0.00334971080419447	0.556673382773525	0.627926151365924
CCDC18	CD8T	LPS	PC3_zscore	0.00313597279198077	0.564633651203654	0.587221779959305
CCDC18	CD8T	IAV	PC3_zscore	0.0032259251235203	0.561352768873388	0.598946677072485
CCDC18	CD8T	Tcruzi	PC3_zscore	0.00301755170280862	0.569160433478946	0.555396395563221
CCDC18	monocyte	NI	PC3_zscore	0.00317914721643019	0.562030076053934	0.610249375319035
CCDC18	monocyte	LPS	PC3_zscore	0.00343894310725256	0.546448496815942	0.625335598474924
CCDC18	monocyte	IAV	PC3_zscore	0.000133532208321915	0.567773359232669	0.0113371901901865
CCDC18	monocyte	Tcruzi	PC3_zscore	0.00315624806459914	0.563534969004757	0.605948286637313
CCDC18	B	NI	PC3_zscore	0.00336699426699438	0.555023449921497	0.637752841352559
CCDC18	B	LPS	PC3_zscore	0.00314504079316694	0.564297468862505	0.601436662783951
CCDC18	B	IAV	PC3_zscore	0.00308534135824183	0.564903818287379	0.571086790531468
CCDC18	B	Tcruzi	PC3_zscore	0.00309319155883804	0.566683726583493	0.586358684461974
CCDC18	CD4T	NI	PC3_zscore	0.0030588474164037	0.568383696249217	0.582477536927545
CCDC18	CD4T	LPS	PC3_zscore	0.00331188266118842	0.556426096738728	0.63694352210831
CCDC18	CD4T	IAV	PC3_zscore	0.00732348068991272	0.276341113496334	0.921583528046103
CCDC18	CD4T	Tcruzi	PC3_zscore	0.00320760524736057	0.561352313918238	0.614254071557319
DR1	NK	NI	PC3_zscore	-0.00125620005054211	0.833007149003597	-0.300005363205912
DR1	NK	LPS	PC3_zscore	-0.000868350903772527	0.84572303233769	-0.245993483459963
DR1	NK	IAV	PC3_zscore	-0.0051332324117418	0.70533320767942	-0.459266410905029
DR1	NK	Tcruzi	PC3_zscore	-0.00120658699001601	0.835418307190248	-0.287533303582227
DR1	CD8T	NI	PC3_zscore	-0.000759233360645499	0.849742037713787	-0.230724894617481
DR1	CD8T	LPS	PC3_zscore	-0.000680194187366744	0.853643898704563	-0.203007017657851
DR1	CD8T	IAV	PC3_zscore	-0.000755183104841743	0.851437565525087	-0.209388274776035
DR1	CD8T	Tcruzi	PC3_zscore	-0.0010838099138656	0.838319465919116	-0.281795859088999
DR1	monocyte	NI	PC3_zscore	-0.000717597833977128	0.849031704303151	-0.250042891524534
DR1	monocyte	LPS	PC3_zscore	-0.000609353678220394	0.853849014813262	-0.212044030302552
DR1	monocyte	IAV	PC3_zscore	-0.000827867131277529	0.841092168334359	-0.257501233710045
DR1	monocyte	Tcruzi	PC3_zscore	-0.00104132603592942	0.834802128134128	-0.310407241680412
DR1	B	NI	PC3_zscore	0.000637771863488042	0.898784943634194	0.127799876978308
DR1	B	LPS	PC3_zscore	-0.00111250641979834	0.835136353747104	-0.298993089147323
DR1	B	IAV	PC3_zscore	-0.000133278728729117	0.875595988937407	-0.0380406968762325
DR1	B	Tcruzi	PC3_zscore	-0.000896933832389317	0.844068696235555	-0.257126871125831
DR1	CD4T	NI	PC3_zscore	-0.000929567697958586	0.8365428661205	-0.312785542900409
DR1	CD4T	LPS	PC3_zscore	-0.000262981602278228	0.875113299953302	-0.0943296113815936
DR1	CD4T	IAV	PC3_zscore	0.0115994323640324	0.242002815947632	1.17848270329893
DR1	CD4T	Tcruzi	PC3_zscore	-0.000844835855788636	0.842386921814614	-0.282185167863506
BCAR3	NK	NI	PC3_zscore	-0.00281923245536686	0.673072563516	-0.26001338926557
BCAR3	NK	LPS	PC3_zscore	-0.00230389487362465	0.682521201434954	-0.215144766323432
BCAR3	NK	IAV	PC3_zscore	-0.00168471944111537	0.668281551719034	-0.133597681065064
BCAR3	NK	Tcruzi	PC3_zscore	-0.000779184915613422	0.710666359371861	-0.0759681923622563
BCAR3	CD8T	NI	PC3_zscore	-0.000852178229775957	0.711456493273128	-0.0871257964920684
BCAR3	CD8T	LPS	PC3_zscore	-0.000476916393543996	0.718452758916994	-0.0469050425088558
BCAR3	CD8T	IAV	PC3_zscore	-0.000268277820655515	0.72113432785098	-0.0250408079265905
BCAR3	CD8T	Tcruzi	PC3_zscore	-0.00361523897093702	0.66204762729123	-0.306367703251826
BCAR3	monocyte	NI	PC3_zscore	-0.00138955293111429	0.698177401258663	-0.170088674986765
BCAR3	monocyte	LPS	PC3_zscore	-0.00320466426001566	0.648578659741999	-0.332989009507906
BCAR3	monocyte	IAV	PC3_zscore	-0.0153881294983391	0.3946140329667	-0.688924806691599
BCAR3	monocyte	Tcruzi	PC3_zscore	0.00017225426640698	0.742055923678945	0.019905798623048
BCAR3	B	NI	PC3_zscore	-0.00355547519124445	0.650361957821616	-0.34835835363541
BCAR3	B	LPS	PC3_zscore	-0.000823826725165065	0.712566796572315	-0.0965590390184998
BCAR3	B	IAV	PC3_zscore	0.00366235075436185	0.703138840976193	0.242093794260688
BCAR3	B	Tcruzi	PC3_zscore	-0.00134047964527235	0.700239507369364	-0.154720879631539
BCAR3	CD4T	NI	PC3_zscore	5.12764287676675e-05	0.733889885634694	0.00564387442334882
BCAR3	CD4T	LPS	PC3_zscore	-0.000929058810023314	0.71002358277558	-0.10712822902006
BCAR3	CD4T	IAV	PC3_zscore	0.00114552891543682	0.666178685893342	0.101100195009111
BCAR3	CD4T	Tcruzi	PC3_zscore	-0.00084224872811745	0.711591389594133	-0.0910193095130665
DNTTIP2	NK	NI	PC3_zscore	-0.000473337547869651	0.960329055662205	-0.153659072561216
DNTTIP2	NK	LPS	PC3_zscore	-0.000311848840940913	0.964363254232715	-0.126268245036258
DNTTIP2	NK	IAV	PC3_zscore	-8.53153291061041e-05	0.972322823526333	-0.0420556746320694
DNTTIP2	NK	Tcruzi	PC3_zscore	-0.000260108985207017	0.966552764703759	-0.107643705397104
DNTTIP2	CD8T	NI	PC3_zscore	-0.000222004002739036	0.966662781102496	-0.108234473446983
DNTTIP2	CD8T	LPS	PC3_zscore	-0.000184879390617576	0.968550493444262	-0.0900053821835955
DNTTIP2	CD8T	IAV	PC3_zscore	-0.000315274234866018	0.964873150017725	-0.122387312906107
DNTTIP2	CD8T	Tcruzi	PC3_zscore	-0.000232902565683034	0.966549526050531	-0.108682853611166
DNTTIP2	monocyte	NI	PC3_zscore	7.09845784637238e-05	0.974041950747471	0.0410638894509988
DNTTIP2	monocyte	LPS	PC3_zscore	-0.000339345626279614	0.961946532765026	-0.143454500992473
DNTTIP2	monocyte	IAV	PC3_zscore	-0.0435900881698123	0.0138161899472491	-3.17381572127837
DNTTIP2	monocyte	Tcruzi	PC3_zscore	7.41871913135837e-05	0.973918788464103	0.0423577321870923
DNTTIP2	B	NI	PC3_zscore	6.83844594507354e-05	0.974503473817585	0.0389136957527429
DNTTIP2	B	LPS	PC3_zscore	-3.1075044888752e-05	0.974953428540776	-0.0183110466960104
DNTTIP2	B	IAV	PC3_zscore	4.92033294116585e-05	0.975701262541383	0.0274528014581471
DNTTIP2	B	Tcruzi	PC3_zscore	-3.66482332302023e-05	0.974704146257796	-0.0208162696067371
DNTTIP2	CD4T	NI	PC3_zscore	-7.72514750466606e-05	0.971886086036773	-0.0553791295834764
DNTTIP2	CD4T	LPS	PC3_zscore	0.000429091539009209	0.960480009802068	0.166336874709794
DNTTIP2	CD4T	IAV	PC3_zscore	0.000539838098141897	0.949863282784402	0.189732987114383
DNTTIP2	CD4T	Tcruzi	PC3_zscore	-0.000201298339956864	0.965695371081363	-0.117223509039766
GCLM	NK	NI	PC3_zscore	-0.0410262791201123	8.12763244266712e-05	-5.57747717368905
GCLM	NK	LPS	PC3_zscore	-0.0410534407979863	7.18173553302393e-05	-5.57866718253381
GCLM	NK	IAV	PC3_zscore	-0.0409397015137521	0.000190241621240261	-5.52002263468947
GCLM	NK	Tcruzi	PC3_zscore	-0.0413600531215359	4.8328850066337e-06	-5.46499240273803
GCLM	CD8T	NI	PC3_zscore	-0.0413327385319775	4.71248284061865e-07	-5.57347820088347
GCLM	CD8T	LPS	PC3_zscore	-0.0411111484843529	1.88455748884042e-05	-5.62732230890051
GCLM	CD8T	IAV	PC3_zscore	-0.0411296976432114	3.0322075877165e-05	-5.59713710103695
GCLM	CD8T	Tcruzi	PC3_zscore	-0.0409250310836257	9.34697448959909e-05	-5.56040939458056
GCLM	monocyte	NI	PC3_zscore	-0.0408331676040127	0.000306197997609559	-5.44923554196479
GCLM	monocyte	LPS	PC3_zscore	-0.0411587175627153	1.90304113475426e-05	-5.60586794132283
GCLM	monocyte	IAV	PC3_zscore	-0.0411394463681842	2.46826319746374e-05	-5.60431367204627
GCLM	monocyte	Tcruzi	PC3_zscore	-0.0410996274591621	2.57960005417557e-05	-5.62364466437134
GCLM	B	NI	PC3_zscore	-0.0410083295599779	0.000117850951155574	-5.55626531160508
GCLM	B	LPS	PC3_zscore	-0.0409827633862239	0.000160314139638351	-5.5351155975461
GCLM	B	IAV	PC3_zscore	-0.0412640478802812	1.69854016348614e-05	-5.52130460621445
GCLM	B	Tcruzi	PC3_zscore	-0.0410877288735752	7.23028036605511e-05	-5.56807369473995
GCLM	CD4T	NI	PC3_zscore	-0.0408682143888395	3.49375350020553e-05	-5.57314531535795
GCLM	CD4T	LPS	PC3_zscore	-0.0409790860658961	9.47987446309195e-06	-5.65871576193027
GCLM	CD4T	IAV	PC3_zscore	-0.0412083958685791	3.62707055945322e-07	-5.68888814312752
GCLM	CD4T	Tcruzi	PC3_zscore	-0.0412469276763262	4.82513112243232e-07	-5.65657825401357
ABCD3	NK	NI	PC3_zscore	-0.000115702171457509	0.794937628131619	-0.0268844003572028
ABCD3	NK	LPS	PC3_zscore	-0.000547974285157064	0.781014058974404	-0.114683312648586
ABCD3	NK	IAV	PC3_zscore	-0.00118377209183646	0.732907089678153	-0.155527429190453
ABCD3	NK	Tcruzi	PC3_zscore	-0.000117238702826284	0.794893599865916	-0.0270216272084114
ABCD3	CD8T	NI	PC3_zscore	0.000408092219221363	0.784535889206664	0.091873759739206
ABCD3	CD8T	LPS	PC3_zscore	-0.000223202718934625	0.792113521222932	-0.0507259035815398
ABCD3	CD8T	IAV	PC3_zscore	0.00074913933082565	0.776752770852514	0.138135123219965
ABCD3	CD8T	Tcruzi	PC3_zscore	0.000258299412462506	0.79011876499196	0.0592033285552182
ABCD3	monocyte	NI	PC3_zscore	0.0006458142003046	0.773084617112641	0.139314483822452
ABCD3	monocyte	LPS	PC3_zscore	0.000279420120401908	0.780461768512895	0.0597070350868986
ABCD3	monocyte	IAV	PC3_zscore	0.00124696381564503	0.735046687169491	0.172323452139772
ABCD3	monocyte	Tcruzi	PC3_zscore	0.000212601796900563	0.790829469916008	0.0524094305610574
ABCD3	B	NI	PC3_zscore	1.91222032132759e-05	0.799399822140871	0.00471168242066893
ABCD3	B	LPS	PC3_zscore	0.000389369122362184	0.78451835543071	0.0896071031857217
ABCD3	B	IAV	PC3_zscore	5.98731932906694e-05	0.795628924123541	0.0130928531220993
ABCD3	B	Tcruzi	PC3_zscore	-0.000116712323063867	0.794843243202101	-0.0283309773150706
ABCD3	CD4T	NI	PC3_zscore	7.6272207931895e-05	0.795885822156599	0.019957787463708
ABCD3	CD4T	LPS	PC3_zscore	-0.00029935243788857	0.785425806581405	-0.075375557924406
ABCD3	CD4T	IAV	PC3_zscore	-0.00544065199044804	0.409576291046164	-0.603398877512938
ABCD3	CD4T	Tcruzi	PC3_zscore	0.000319265959233388	0.785497634310807	0.0780510445423042
ALG14	NK	NI	PC3_zscore	-0.0132499443532054	0.197853156433238	-1.04735218394746
ALG14	NK	LPS	PC3_zscore	-0.0125469305260249	0.208708955008294	-0.953086716492864
ALG14	NK	IAV	PC3_zscore	-0.0152453598242862	0.156638480639414	-1.09299151199287
ALG14	NK	Tcruzi	PC3_zscore	-0.0138933960774803	0.188544511639896	-1.10148261915701
ALG14	CD8T	NI	PC3_zscore	-0.0141052164111291	0.171800538703359	-1.24448380961662
ALG14	CD8T	LPS	PC3_zscore	-0.0154270869169029	0.15513853378582	-1.28681337030685
ALG14	CD8T	IAV	PC3_zscore	-0.0141838826176565	0.171269961364576	-1.23180944938626
ALG14	CD8T	Tcruzi	PC3_zscore	-0.0145631090524608	0.165552400955364	-1.26559891535433
ALG14	monocyte	NI	PC3_zscore	-0.0146277812217906	0.158381289044763	-1.34264544581874
ALG14	monocyte	LPS	PC3_zscore	-0.0115317004272728	0.222078767915179	-0.875717276032191
ALG14	monocyte	IAV	PC3_zscore	-0.015320250272686	0.142904810335811	-1.31380287815556
ALG14	monocyte	Tcruzi	PC3_zscore	-0.0145488317021631	0.160785812611694	-1.32855564245241
ALG14	B	NI	PC3_zscore	-0.0142452675671886	0.173191897863674	-1.23920405720231
ALG14	B	LPS	PC3_zscore	-0.0133847563932485	0.189652569436761	-1.15346975299675
ALG14	B	IAV	PC3_zscore	-0.0133050563597525	0.191943215918926	-1.12440455494274
ALG14	B	Tcruzi	PC3_zscore	-0.0131795847905979	0.194411398307457	-1.11662914962892
ALG14	CD4T	NI	PC3_zscore	-0.0149423770900313	0.15453554347642	-1.35666844641969
ALG14	CD4T	LPS	PC3_zscore	-0.0134458565377441	0.18143980311633	-1.23013200746181
ALG14	CD4T	IAV	PC3_zscore	-0.0146497828235513	0.126955963860995	-1.35537650331016
ALG14	CD4T	Tcruzi	PC3_zscore	-0.0164886686935131	0.144480458556243	-1.30361269390938
RWDD3	NK	NI	PC3_zscore	0.00210921188775526	0.596517548490883	0.351338900278349
RWDD3	NK	LPS	PC3_zscore	0.0020798554978419	0.597429076833039	0.343125893402105
RWDD3	NK	IAV	PC3_zscore	0.00138527667842094	0.568125893313481	0.146133293427416
RWDD3	NK	Tcruzi	PC3_zscore	0.00223516367296957	0.59248444430321	0.370320452534813
RWDD3	CD8T	NI	PC3_zscore	0.0025519555987416	0.58152007352258	0.418559923464031
RWDD3	CD8T	LPS	PC3_zscore	0.00200706879454672	0.599172238806526	0.334391256408226
RWDD3	CD8T	IAV	PC3_zscore	0.00215558344387983	0.593987338277171	0.353218559388704
RWDD3	CD8T	Tcruzi	PC3_zscore	0.00203310327359933	0.598323389356883	0.339696349476754
RWDD3	monocyte	NI	PC3_zscore	0.00117180860300709	0.617818503964971	0.158966460046169
RWDD3	monocyte	LPS	PC3_zscore	0.00248995814481849	0.572551380377375	0.381320525091515
RWDD3	monocyte	IAV	PC3_zscore	0.00250024538214125	0.554080251650441	0.30591650495767
RWDD3	monocyte	Tcruzi	PC3_zscore	0.00203487041400766	0.598086939077185	0.351163170513487
RWDD3	B	NI	PC3_zscore	0.00230798142872984	0.5880814251853	0.399649672198272
RWDD3	B	LPS	PC3_zscore	0.00218012138936472	0.59305505243885	0.379471182519512
RWDD3	B	IAV	PC3_zscore	0.00165096660102433	0.604021474745451	0.244643302818157
RWDD3	B	Tcruzi	PC3_zscore	0.00200450829853741	0.600049809163827	0.344973451417581
RWDD3	CD4T	NI	PC3_zscore	0.00235020131147581	0.585411256670534	0.41326307275753
RWDD3	CD4T	LPS	PC3_zscore	0.00223735453740438	0.589978719992008	0.396007022159989
RWDD3	CD4T	IAV	PC3_zscore	0.00219299687808622	0.492783742254649	0.301931370509125
RWDD3	CD4T	Tcruzi	PC3_zscore	0.00251223790442892	0.580635185269166	0.428110384241037
PTBP2	NK	NI	PC3_zscore	0.00350589370130289	0.424876813031417	0.753776894798055
PTBP2	NK	LPS	PC3_zscore	0.00332191544587714	0.431932941160997	0.672746771446564
PTBP2	NK	IAV	PC3_zscore	0.0034606627016849	0.397732026783994	0.56964278604156
PTBP2	NK	Tcruzi	PC3_zscore	0.00338929770086814	0.429700387430444	0.706241683663417
PTBP2	CD8T	NI	PC3_zscore	0.00350930730282421	0.424500566939483	0.758838189307443
PTBP2	CD8T	LPS	PC3_zscore	0.00370258922738601	0.4172484810083	0.788457712272963
PTBP2	CD8T	IAV	PC3_zscore	0.00360929823257374	0.420395501041028	0.772756577288181
PTBP2	CD8T	Tcruzi	PC3_zscore	0.00348277444705754	0.425693118301736	0.746610799699829
PTBP2	monocyte	NI	PC3_zscore	0.00357461771014082	0.420538918122785	0.779465792308594
PTBP2	monocyte	LPS	PC3_zscore	0.0035649466042051	0.414290672708041	0.740944589869218
PTBP2	monocyte	IAV	PC3_zscore	0.00366575431159269	0.39606543892571	0.66186742243421
PTBP2	monocyte	Tcruzi	PC3_zscore	0.00367652751133313	0.417173361307265	0.793877174182961
PTBP2	B	NI	PC3_zscore	0.00361740606673797	0.419208095385493	0.790831229110098
PTBP2	B	LPS	PC3_zscore	0.003490348772229	0.425557615790138	0.758796146960172
PTBP2	B	IAV	PC3_zscore	0.00343544457266598	0.425617518546575	0.720801651822467
PTBP2	B	Tcruzi	PC3_zscore	0.00349020380876907	0.425543702322319	0.756650725642184
PTBP2	CD4T	NI	PC3_zscore	0.00353108344966935	0.423152271114844	0.77598492396014
PTBP2	CD4T	LPS	PC3_zscore	0.00365167868896098	0.417302838863575	0.799983943171935
PTBP2	CD4T	IAV	PC3_zscore	0.00447041611443438	0.284134280650222	0.831160219175254
PTBP2	CD4T	Tcruzi	PC3_zscore	0.00357499835322482	0.421071778614139	0.783575842882348
DPYD	NK	NI	PC3_zscore	0.0354734119800743	1.37780323293775e-05	4.16854058274532
DPYD	NK	LPS	PC3_zscore	0.0470917664430641	6.38671874333447e-09	5.53059114955491
DPYD	NK	IAV	PC3_zscore	0.0450214870517523	4.61078936366726e-08	5.22257944082467
DPYD	NK	Tcruzi	PC3_zscore	0.0351351761627595	0.000141607156419255	3.5999698731958
DPYD	CD8T	NI	PC3_zscore	0.0167693404654311	0.0305571456255262	1.89725280668259
DPYD	CD8T	LPS	PC3_zscore	0.0227692540355473	0.00958486398925555	2.39257569442428
DPYD	CD8T	IAV	PC3_zscore	0.0133239031942256	0.10894064114607	1.23648679389675
DPYD	CD8T	Tcruzi	PC3_zscore	0.0134383834598846	0.0886941428561454	1.35737409260846
DPYD	monocyte	NI	PC3_zscore	0.0486440983505164	6.92674344659174e-05	3.46201905584975
DPYD	monocyte	LPS	PC3_zscore	0.0565777515930768	5.39422674949931e-06	3.8894541409846
DPYD	monocyte	IAV	PC3_zscore	0.0623722076694278	2.28208779938889e-06	3.85154241269715
DPYD	monocyte	Tcruzi	PC3_zscore	0.0358021332512581	0.00388511934846661	2.50347463801951
DPYD	B	NI	PC3_zscore	0.0427677170619917	0.00170931378514061	2.84585984843376
DPYD	B	LPS	PC3_zscore	0.0291614684446706	0.0252549870316615	1.95831684253213
DPYD	B	IAV	PC3_zscore	0.0180443277173069	0.121027678746722	1.16152620835692
DPYD	B	Tcruzi	PC3_zscore	0.0393233192757121	0.00695003579245585	2.39714133020743
DPYD	CD4T	NI	PC3_zscore	0.0170437193657476	0.0202078531350194	2.07914465698777
DPYD	CD4T	LPS	PC3_zscore	0.00608673298962462	0.234608813354256	0.715433521683909
DPYD	CD4T	IAV	PC3_zscore	0.0169569536816958	0.0199174945697257	2.07781819530112
DPYD	CD4T	Tcruzi	PC3_zscore	0.0149503966892039	0.0503658448981179	1.65936718970561
AGL	NK	NI	PC3_zscore	0.000711676547013961	0.729866966855409	0.185552509298818
AGL	NK	LPS	PC3_zscore	0.000518806223972308	0.737105668682637	0.128459059582259
AGL	NK	IAV	PC3_zscore	-0.00502925805423935	0.638474584323909	-0.356334305596461
AGL	NK	Tcruzi	PC3_zscore	0.000581696882302599	0.734914483139025	0.147252050406654
AGL	CD8T	NI	PC3_zscore	0.000951531641580626	0.719237155000646	0.248670889734406
AGL	CD8T	LPS	PC3_zscore	0.000591593166448196	0.7341950976425	0.150599301214747
AGL	CD8T	IAV	PC3_zscore	0.000853853326600164	0.723443458894588	0.217092794161598
AGL	CD8T	Tcruzi	PC3_zscore	0.000830331342959491	0.724410385790612	0.218254325287467
AGL	monocyte	NI	PC3_zscore	0.000583121806205887	0.733523900448187	0.149226518832141
AGL	monocyte	LPS	PC3_zscore	0.00055273380476681	0.720906890150015	0.117340042590183
AGL	monocyte	IAV	PC3_zscore	0.00315521342769251	0.627501642787735	0.320516545243032
AGL	monocyte	Tcruzi	PC3_zscore	0.000693446344565755	0.730271222290337	0.184983377503189
AGL	B	NI	PC3_zscore	0.000868858893154132	0.722214390254682	0.236586561408423
AGL	B	LPS	PC3_zscore	0.00104473416511575	0.714837739527127	0.270156910350418
AGL	B	IAV	PC3_zscore	0.000656119957870757	0.72944636730774	0.16796893783382
AGL	B	Tcruzi	PC3_zscore	0.000751613914023451	0.727978532664895	0.204230550069451
AGL	CD4T	NI	PC3_zscore	0.0010281315185109	0.714162603331613	0.274214772520735
AGL	CD4T	LPS	PC3_zscore	0.00112290487077469	0.710973785409571	0.28761279872616
AGL	CD4T	IAV	PC3_zscore	0.00013303975825387	0.662495643346609	0.0252096069608355
AGL	CD4T	Tcruzi	PC3_zscore	0.00103390798564928	0.714928097086847	0.270693556359546
SLC35A3	NK	NI	PC3_zscore	-0.0049563374949372	0.484550231864096	-0.533570703959692
SLC35A3	NK	LPS	PC3_zscore	-0.00331572067049303	0.523065771750245	-0.397008555089692
SLC35A3	NK	IAV	PC3_zscore	-0.00349808225825372	0.487709302185718	-0.334488365382958
SLC35A3	NK	Tcruzi	PC3_zscore	-0.00288035802424436	0.534530195539067	-0.340837365657673
SLC35A3	CD8T	NI	PC3_zscore	-0.00248529765066271	0.547251430572874	-0.295680429438316
SLC35A3	CD8T	LPS	PC3_zscore	-0.0026673083071	0.541532568581269	-0.315802970955505
SLC35A3	CD8T	IAV	PC3_zscore	-0.0037590903416956	0.513554801419974	-0.43276762634975
SLC35A3	CD8T	Tcruzi	PC3_zscore	-0.00226314241674725	0.552356224107886	-0.25841920736318
SLC35A3	monocyte	NI	PC3_zscore	-0.00296938735830898	0.53229876262022	-0.388142537674872
SLC35A3	monocyte	LPS	PC3_zscore	-0.0027550007682278	0.532138154268964	-0.33931050905161
SLC35A3	monocyte	IAV	PC3_zscore	-0.0035300028891468	0.494895117123188	-0.391803234159561
SLC35A3	monocyte	Tcruzi	PC3_zscore	-0.00246772674845362	0.549804625686514	-0.308363055829888
SLC35A3	B	NI	PC3_zscore	-0.00356190709778959	0.51508529820633	-0.453033213225854
SLC35A3	B	LPS	PC3_zscore	-0.00270218260537001	0.541898753428925	-0.33579953096293
SLC35A3	B	IAV	PC3_zscore	-0.00261128078183498	0.53832922134766	-0.30190843161876
SLC35A3	B	Tcruzi	PC3_zscore	-0.0037789641818848	0.509263652883709	-0.470694067957373
SLC35A3	CD4T	NI	PC3_zscore	-0.00538878303912306	0.465505692730035	-0.613494939286717
SLC35A3	CD4T	LPS	PC3_zscore	-0.00384475183366782	0.503385050415786	-0.511425960874816
SLC35A3	CD4T	IAV	PC3_zscore	-0.00540322453558803	0.355506390138076	-0.601559415947614
SLC35A3	CD4T	Tcruzi	PC3_zscore	-0.0013858006142611	0.580522134707871	-0.151739700280678
SASS6	NK	NI	PC3_zscore	-0.00896980291009973	0.260475225011205	-1.05132781678872
SASS6	NK	LPS	PC3_zscore	-0.00918609358527257	0.254932377059938	-1.08033999217507
SASS6	NK	IAV	PC3_zscore	-0.00971712485760977	0.225163013303533	-1.01061462584497
SASS6	NK	Tcruzi	PC3_zscore	-0.00879916609665411	0.265145885497418	-1.00874216445604
SASS6	CD8T	NI	PC3_zscore	-0.0092592222670904	0.250366889280243	-1.11941593710093
SASS6	CD8T	LPS	PC3_zscore	-0.00931519828401823	0.249290577038124	-1.12120055948064
SASS6	CD8T	IAV	PC3_zscore	-0.00953466006229465	0.245338713809924	-1.11405869536886
SASS6	CD8T	Tcruzi	PC3_zscore	-0.00912380210920059	0.254307647813036	-1.09587592177554
SASS6	monocyte	NI	PC3_zscore	-0.00928897031672232	0.248437294117853	-1.12629352571148
SASS6	monocyte	LPS	PC3_zscore	-0.00917421911365957	0.248065525272727	-1.08085413248874
SASS6	monocyte	IAV	PC3_zscore	-0.00946892155131315	0.231896749013261	-1.0266922331661
SASS6	monocyte	Tcruzi	PC3_zscore	-0.00890809445868075	0.261597700137865	-1.05241021254789
SASS6	B	NI	PC3_zscore	-0.00925937826882532	0.25051813486039	-1.11834325520857
SASS6	B	LPS	PC3_zscore	-0.00917958876443212	0.253013914246119	-1.10793798503848
SASS6	B	IAV	PC3_zscore	-0.00891085090820982	0.259552952585711	-1.03096066945397
SASS6	B	Tcruzi	PC3_zscore	-0.0090321563777756	0.258010495744968	-1.07947817047097
SASS6	CD4T	NI	PC3_zscore	-0.00919837626613146	0.250907403465494	-1.12440481175298
SASS6	CD4T	LPS	PC3_zscore	-0.00927837836063298	0.248649137529172	-1.13391328569138
SASS6	CD4T	IAV	PC3_zscore	-0.00918937627028486	0.20299475119036	-1.03289176435007
SASS6	CD4T	Tcruzi	PC3_zscore	-0.00910867892245467	0.254204384254094	-1.10450403681966
TRMT13	NK	NI	PC3_zscore	-0.00739358623751363	0.197396829137956	-1.2951745811848
TRMT13	NK	LPS	PC3_zscore	-0.00750329935319739	0.193851884931853	-1.31881716273719
TRMT13	NK	IAV	PC3_zscore	-0.0079030556666792	0.166964240121509	-1.2043206776392
TRMT13	NK	Tcruzi	PC3_zscore	-0.00740746135571949	0.19691995364413	-1.29850627969925
TRMT13	CD8T	NI	PC3_zscore	-0.00745804032182202	0.19483265660986	-1.32173097584689
TRMT13	CD8T	LPS	PC3_zscore	-0.00752351256559218	0.193051650281555	-1.32596860748929
TRMT13	CD8T	IAV	PC3_zscore	-0.00736327103091262	0.198143587609985	-1.27490602294417
TRMT13	CD8T	Tcruzi	PC3_zscore	-0.00733572183737464	0.199505702732941	-1.2686740010616
TRMT13	monocyte	NI	PC3_zscore	-0.00750768824934779	0.192629601046026	-1.3263670788474
TRMT13	monocyte	LPS	PC3_zscore	-0.00722012317296219	0.195955871125643	-1.14761403625111
TRMT13	monocyte	IAV	PC3_zscore	-0.00755702014535576	0.179524880521607	-1.18259152963895
TRMT13	monocyte	Tcruzi	PC3_zscore	-0.00747742295776112	0.194208617373563	-1.32360465743118
TRMT13	B	NI	PC3_zscore	-0.00748069029729444	0.193850145461588	-1.32927102336131
TRMT13	B	LPS	PC3_zscore	-0.0074060936280221	0.196857245951965	-1.30882544137158
TRMT13	B	IAV	PC3_zscore	-0.00748199241521194	0.192914891078048	-1.3120582530544
TRMT13	B	Tcruzi	PC3_zscore	-0.00738724496131686	0.197694649499123	-1.2988430438868
TRMT13	CD4T	NI	PC3_zscore	-0.00744022286953534	0.194716916348127	-1.33110438438373
TRMT13	CD4T	LPS	PC3_zscore	-0.00745790418201159	0.193861954090173	-1.33667340100812
TRMT13	CD4T	IAV	PC3_zscore	-0.00727388852600132	0.169061889632372	-1.18938370106551
TRMT13	CD4T	Tcruzi	PC3_zscore	-0.00738931579563235	0.197412207189906	-1.30774327030195
DBT	NK	NI	PC3_zscore	-0.00284080994864212	0.578937435171806	-0.450884420273517
DBT	NK	LPS	PC3_zscore	-0.00313042786680146	0.569708889521704	-0.497833447654048
DBT	NK	IAV	PC3_zscore	-0.00306436780755573	0.545906315055097	-0.374246823962511
DBT	NK	Tcruzi	PC3_zscore	-0.00298167141813122	0.574390669719233	-0.476066752635805
DBT	CD8T	NI	PC3_zscore	-0.00298148310874834	0.573639033109526	-0.488559744801978
DBT	CD8T	LPS	PC3_zscore	-0.00280371130146094	0.579780380271377	-0.446000995983207
DBT	CD8T	IAV	PC3_zscore	-0.0027929240601407	0.579350862312276	-0.43342056743992
DBT	CD8T	Tcruzi	PC3_zscore	-0.00336223897555016	0.561219465308567	-0.542398177583361
DBT	monocyte	NI	PC3_zscore	-0.0042828385643246	0.531256053166156	-0.589702005558792
DBT	monocyte	LPS	PC3_zscore	-0.00286511293189158	0.571170023617332	-0.454095589525393
DBT	monocyte	IAV	PC3_zscore	-0.00257306660534436	0.563130598834816	-0.341514975787615
DBT	monocyte	Tcruzi	PC3_zscore	-0.00267046016705026	0.586495145691577	-0.432072204368793
DBT	B	NI	PC3_zscore	-0.00248673778176753	0.592565418308909	-0.385718803072622
DBT	B	LPS	PC3_zscore	-0.0032610411224177	0.563170430429127	-0.545188965546281
DBT	B	IAV	PC3_zscore	-0.0035614805776252	0.553593566954681	-0.532665501695174
DBT	B	Tcruzi	PC3_zscore	-0.00297259107670347	0.574416780486568	-0.4917953291154
DBT	CD4T	NI	PC3_zscore	-0.00304628497549596	0.570574789731909	-0.523985873355041
DBT	CD4T	LPS	PC3_zscore	-0.00279875876666021	0.581817377983465	-0.47043608327541
DBT	CD4T	IAV	PC3_zscore	-0.00810039933492103	0.254591257325814	-0.909697494076931
DBT	CD4T	Tcruzi	PC3_zscore	-0.00321876433824462	0.564112835045425	-0.544368471724351
RTCA	NK	NI	PC3_zscore	-0.000544207075413954	0.721625950761981	-0.112802947783901
RTCA	NK	LPS	PC3_zscore	-0.00139975312500747	0.689534344704292	-0.308692477347005
RTCA	NK	IAV	PC3_zscore	-0.00178935018837877	0.651956547240813	-0.258675562907849
RTCA	NK	Tcruzi	PC3_zscore	-0.00132955473190932	0.692118247903245	-0.296271859427096
RTCA	CD8T	NI	PC3_zscore	-0.000759363679944573	0.714524054824136	-0.171022421012175
RTCA	CD8T	LPS	PC3_zscore	-0.00104179389618948	0.702562091585073	-0.239404170084736
RTCA	CD8T	IAV	PC3_zscore	-0.0015873993282807	0.682567239151031	-0.336742430807249
RTCA	CD8T	Tcruzi	PC3_zscore	-0.000911791809207346	0.707841161465913	-0.206630441062243
RTCA	monocyte	NI	PC3_zscore	-0.00183055729445951	0.665625358474786	-0.417932791354387
RTCA	monocyte	LPS	PC3_zscore	-0.000783021366457702	0.707420570133584	-0.180011199693835
RTCA	monocyte	IAV	PC3_zscore	0.000772257676534589	0.719314646266368	0.105733978770167
RTCA	monocyte	Tcruzi	PC3_zscore	-0.00127596972778887	0.69105988182077	-0.325790113078697
RTCA	B	NI	PC3_zscore	-0.0012893937338929	0.691670319194166	-0.314054370808336
RTCA	B	LPS	PC3_zscore	-0.00112474148087007	0.699239001732134	-0.275103256579077
RTCA	B	IAV	PC3_zscore	-0.000987015628005377	0.702717434461482	-0.223573448567492
RTCA	B	Tcruzi	PC3_zscore	-0.000971118128800363	0.706272379860975	-0.231304146447906
RTCA	CD4T	NI	PC3_zscore	-0.00170660852093761	0.671622508732164	-0.404854241946068
RTCA	CD4T	LPS	PC3_zscore	-0.00198364759764602	0.663268021443015	-0.429463081518636
RTCA	CD4T	IAV	PC3_zscore	0.00386793886784032	0.498511474652207	0.423508824874124
RTCA	CD4T	Tcruzi	PC3_zscore	-0.00159115976225376	0.678151419560157	-0.376365467694715
CDC14A	NK	NI	PC3_zscore	0.0721487955781618	0.0011049707477666	2.67651542878903
CDC14A	NK	LPS	PC3_zscore	0.0888447414631544	8.35804902394391e-05	3.35573034371334
CDC14A	NK	IAV	PC3_zscore	0.0742719134467221	0.000256220876622962	3.0805296260223
CDC14A	NK	Tcruzi	PC3_zscore	0.0725854265856588	0.00231014864014644	2.44570122267276
CDC14A	CD8T	NI	PC3_zscore	0.0486625104309503	0.00197823101290919	2.79195777438051
CDC14A	CD8T	LPS	PC3_zscore	0.0239093411371699	0.0891928153837011	1.33333275490508
CDC14A	CD8T	IAV	PC3_zscore	0.029502593767701	0.0752376837869184	1.41169025923896
CDC14A	CD8T	Tcruzi	PC3_zscore	0.0417982237778145	0.0120370116878882	2.19075591555134
CDC14A	monocyte	NI	PC3_zscore	0.0122422496615288	0.279728719916508	0.587529016443489
CDC14A	monocyte	LPS	PC3_zscore	-0.028877430189862	0.0957294108210489	-1.31342097620447
CDC14A	monocyte	IAV	PC3_zscore	0.0056029032280958	0.403657506598806	0.228040271545329
CDC14A	monocyte	Tcruzi	PC3_zscore	0.0109091131772622	0.314379573434579	0.486927195316028
CDC14A	B	NI	PC3_zscore	-0.00406587365530896	0.415220301309692	-0.21243330119217
CDC14A	B	LPS	PC3_zscore	0.0155380839451721	0.211766943646601	0.801731997736991
CDC14A	B	IAV	PC3_zscore	0.00850340616656619	0.339997786200246	0.406440010141322
CDC14A	B	Tcruzi	PC3_zscore	0.0354871569100982	0.0465884910937018	1.63831960704488
CDC14A	CD4T	NI	PC3_zscore	0.0271250803946292	0.00524420819643202	2.54167285204404
CDC14A	CD4T	LPS	PC3_zscore	0.00925876311500843	0.195043958472157	0.860816081258881
CDC14A	CD4T	IAV	PC3_zscore	-0.00653317201258222	0.270784543948127	-0.610580522652259
CDC14A	CD4T	Tcruzi	PC3_zscore	0.0072966105344937	0.267994386249108	0.620560124296791
EXTL2	NK	NI	PC3_zscore	-1.3520104993971e-05	0.684819952985719	-0.00115188587233808
EXTL2	NK	LPS	PC3_zscore	-0.000218542399064432	0.681276785154096	-0.018185658017536
EXTL2	NK	IAV	PC3_zscore	-0.00429873072616133	0.585425266293292	-0.2588894507834
EXTL2	NK	Tcruzi	PC3_zscore	-0.00353056312091028	0.628670981739347	-0.242305441271832
EXTL2	CD8T	NI	PC3_zscore	0.00295673887904166	0.627254031089897	0.22797604212145
EXTL2	CD8T	LPS	PC3_zscore	-7.45626587528559e-05	0.680949162278083	-0.00627723725050776
EXTL2	CD8T	IAV	PC3_zscore	0.00262191266839799	0.635410697240551	0.197132079596796
EXTL2	CD8T	Tcruzi	PC3_zscore	0.00158850813725733	0.650649371275648	0.131620044865165
EXTL2	monocyte	NI	PC3_zscore	0.000941587793492793	0.661217435807326	0.0843429619412912
EXTL2	monocyte	LPS	PC3_zscore	0.00246671183136955	0.624565067003651	0.195653078912127
EXTL2	monocyte	IAV	PC3_zscore	-0.00051214038709609	0.657716803719009	-0.0390054700741863
EXTL2	monocyte	Tcruzi	PC3_zscore	0.000706558907154302	0.667140152969333	0.0630495518232689
EXTL2	B	NI	PC3_zscore	-0.00129189776025029	0.663125163029384	-0.111733146595647
EXTL2	B	LPS	PC3_zscore	0.00160678695293402	0.651758572166074	0.138953276672954
EXTL2	B	IAV	PC3_zscore	0.000937598078706108	0.664679404562775	0.0790339392578758
EXTL2	B	Tcruzi	PC3_zscore	-0.000690212044115803	0.675774183442998	-0.0610731997293931
EXTL2	CD4T	NI	PC3_zscore	0.00199331924799854	0.639707186462789	0.17381128277365
EXTL2	CD4T	LPS	PC3_zscore	-0.00169502286237369	0.65804510059933	-0.143841599911603
EXTL2	CD4T	IAV	PC3_zscore	-0.00245686023755551	0.538442251861595	-0.177242229330591
EXTL2	CD4T	Tcruzi	PC3_zscore	0.00405864850295704	0.60842891632735	0.291944002414339
SLC30A7	NK	NI	PC3_zscore	0.00120114052355413	0.705266380556513	0.351841156890968
SLC30A7	NK	LPS	PC3_zscore	0.000889090632759515	0.718324712290244	0.250124217842237
SLC30A7	NK	IAV	PC3_zscore	0.000847798187819489	0.688330395124049	0.162838686943043
SLC30A7	NK	Tcruzi	PC3_zscore	0.0008770286578003	0.718711039424725	0.244619448205704
SLC30A7	CD8T	NI	PC3_zscore	0.00126657079411023	0.701889136532667	0.372096650548741
SLC30A7	CD8T	LPS	PC3_zscore	0.00100802382857123	0.713476934508954	0.299709911708278
SLC30A7	CD8T	IAV	PC3_zscore	0.00112470855948816	0.708108258835355	0.329589005087828
SLC30A7	CD8T	Tcruzi	PC3_zscore	0.00122497272849954	0.703822241635493	0.361680368098032
SLC30A7	monocyte	NI	PC3_zscore	0.00119471314914277	0.703335814420637	0.367218844369029
SLC30A7	monocyte	LPS	PC3_zscore	0.000982942865232136	0.707727839958088	0.28265986942956
SLC30A7	monocyte	IAV	PC3_zscore	0.00983711369789826	0.365535749805924	0.739006670207309
SLC30A7	monocyte	Tcruzi	PC3_zscore	0.00102267946976817	0.713252988524894	0.315466222222487
SLC30A7	B	NI	PC3_zscore	0.00112529240493796	0.70800558763314	0.343697653320187
SLC30A7	B	LPS	PC3_zscore	0.00121696031113623	0.703766009835079	0.365040089206951
SLC30A7	B	IAV	PC3_zscore	0.00105023535859905	0.708964504095758	0.295680814307412
SLC30A7	B	Tcruzi	PC3_zscore	0.000968992505742812	0.715515152199346	0.287426954492341
SLC30A7	CD4T	NI	PC3_zscore	0.000986238207665658	0.715632726030633	0.306392552577747
SLC30A7	CD4T	LPS	PC3_zscore	0.00105942483084944	0.711282351294424	0.335748236154675
SLC30A7	CD4T	IAV	PC3_zscore	0.000627712111146731	0.655440652208024	0.138875560833452
SLC30A7	CD4T	Tcruzi	PC3_zscore	0.00134731256715806	0.69800981245067	0.389762396991441
DPH5	NK	NI	PC3_zscore	-0.00290863394938948	0.633815942828358	-0.233007976798474
DPH5	NK	LPS	PC3_zscore	-0.00260861892575793	0.641827879736168	-0.211156254681704
DPH5	NK	IAV	PC3_zscore	-0.0115420182656511	0.472610544873543	-0.535111284561611
DPH5	NK	Tcruzi	PC3_zscore	-0.000462947908440611	0.619798526826603	-0.0437327070107419
DPH5	CD8T	NI	PC3_zscore	0.00794726757587697	0.374115043086753	0.791991695519745
DPH5	CD8T	LPS	PC3_zscore	0.00721856500067623	0.389637540994289	0.736824856602491
DPH5	CD8T	IAV	PC3_zscore	0.00763508671820271	0.389723987841434	0.720089802769272
DPH5	CD8T	Tcruzi	PC3_zscore	0.00867279585373138	0.368723722614714	0.792992026935034
DPH5	monocyte	NI	PC3_zscore	0.00539001183234481	0.418982507329938	0.641779631631812
DPH5	monocyte	LPS	PC3_zscore	0.00322995196559831	0.480691568314632	0.367937125565696
DPH5	monocyte	IAV	PC3_zscore	0.00172619759369281	0.511918368917601	0.164823778587194
DPH5	monocyte	Tcruzi	PC3_zscore	-0.00097296917889597	0.599570534871338	-0.0727891573039555
DPH5	B	NI	PC3_zscore	0.00356514493752962	0.479692889909857	0.475083140078985
DPH5	B	LPS	PC3_zscore	0.00263300761475262	0.51606688624094	0.348395359939724
DPH5	B	IAV	PC3_zscore	0.00156943527632495	0.559204727068296	0.188893135128489
DPH5	B	Tcruzi	PC3_zscore	0.00273110682972452	0.513488608281615	0.352532077195393
DPH5	CD4T	NI	PC3_zscore	0.00583578128494874	0.390048929015441	0.788370809327261
DPH5	CD4T	LPS	PC3_zscore	0.00923115738794432	0.348241074003487	0.907666104255529
DPH5	CD4T	IAV	PC3_zscore	0.00519785415270164	0.361157340773547	0.71065904383126
DPH5	CD4T	Tcruzi	PC3_zscore	0.00679913665089508	0.377906851153486	0.813823038554864
S1PR1	NK	NI	PC3_zscore	-0.0220529223124403	0.126916785548275	-1.1848743522271
S1PR1	NK	LPS	PC3_zscore	-0.0179683462741269	0.186293336895321	-0.918739551195337
S1PR1	NK	IAV	PC3_zscore	-0.0716260929024848	0.0142678792400108	-2.36243460007069
S1PR1	NK	Tcruzi	PC3_zscore	-0.0199871847900205	0.168858561682189	-0.983744308238159
S1PR1	CD8T	NI	PC3_zscore	0.0312620424419114	0.0276885416295633	2.22142184482846
S1PR1	CD8T	LPS	PC3_zscore	0.0216263296906155	0.0835499024239813	1.44864967668328
S1PR1	CD8T	IAV	PC3_zscore	0.0280193574990142	0.0744536901022804	1.51391609322854
S1PR1	CD8T	Tcruzi	PC3_zscore	0.0282394209152839	0.0409779705882326	1.88808365129807
S1PR1	monocyte	NI	PC3_zscore	0.046288868601795	0.0511399356593862	1.51699532810496
S1PR1	monocyte	LPS	PC3_zscore	-0.00345119348812558	0.476419582601786	-0.13518791491387
S1PR1	monocyte	IAV	PC3_zscore	-0.0198568029653626	0.263540103151091	-0.690058896300983
S1PR1	monocyte	Tcruzi	PC3_zscore	0.00390199279955	0.433302046551912	0.15829688055464
S1PR1	B	NI	PC3_zscore	0.0211560080151345	0.123798200719101	1.18628576187242
S1PR1	B	LPS	PC3_zscore	0.0280480611861336	0.0737499285909924	1.46463139248799
S1PR1	B	IAV	PC3_zscore	0.00663062388062388	0.376496427989338	0.357965668854932
S1PR1	B	Tcruzi	PC3_zscore	0.0247843404843162	0.115293489453311	1.21426171307233
S1PR1	CD4T	NI	PC3_zscore	0.0232806150983042	0.0484940512479316	1.77495303124874
S1PR1	CD4T	LPS	PC3_zscore	0.00729081810385347	0.28922974895847	0.576959203122059
S1PR1	CD4T	IAV	PC3_zscore	-0.0203899923854571	0.102870154444739	-1.32456201053247
S1PR1	CD4T	Tcruzi	PC3_zscore	0.0198487636423706	0.0878429038078085	1.41626409787295
RNPC3	NK	NI	PC3_zscore	-0.00104374300285408	0.659743273810779	-0.334248894467354
RNPC3	NK	LPS	PC3_zscore	-0.00117875002590755	0.655348091073504	-0.348306773530321
RNPC3	NK	IAV	PC3_zscore	-0.001216429383363	0.613469851913819	-0.238775654807094
RNPC3	NK	Tcruzi	PC3_zscore	-0.00108283175131005	0.658276897745432	-0.340044073619648
RNPC3	CD8T	NI	PC3_zscore	-0.000805590000613829	0.670990717926191	-0.24649563532912
RNPC3	CD8T	LPS	PC3_zscore	-0.000834117538301595	0.669605970837717	-0.258011304032651
RNPC3	CD8T	IAV	PC3_zscore	-0.000843280930868827	0.668598219905971	-0.257612009909881
RNPC3	CD8T	Tcruzi	PC3_zscore	-0.000837043429528203	0.669525622261089	-0.25963320931362
RNPC3	monocyte	NI	PC3_zscore	-0.000947453392994293	0.6636588560316	-0.309938467831099
RNPC3	monocyte	LPS	PC3_zscore	0.000445261208426967	0.668202905557431	0.0701403593662746
RNPC3	monocyte	IAV	PC3_zscore	-0.00104731947745927	0.63047955274568	-0.241378393779945
RNPC3	monocyte	Tcruzi	PC3_zscore	-0.000911877336112142	0.666415443375493	-0.297404303150856
RNPC3	B	NI	PC3_zscore	-0.00106778655309442	0.658227538312183	-0.344037384459395
RNPC3	B	LPS	PC3_zscore	-0.00106922465652834	0.658198295923032	-0.344009275595847
RNPC3	B	IAV	PC3_zscore	-0.00102669622177578	0.657106965511139	-0.310550798118383
RNPC3	B	Tcruzi	PC3_zscore	-0.000898332022300837	0.666963769056623	-0.289258033296846
RNPC3	CD4T	NI	PC3_zscore	-0.000948884282960483	0.6644557161716	-0.317210100820707
RNPC3	CD4T	LPS	PC3_zscore	-0.000932866876342628	0.665519106197711	-0.31101051765245
RNPC3	CD4T	IAV	PC3_zscore	-0.0018260738923857	0.494117763019073	-0.402266900238562
RNPC3	CD4T	Tcruzi	PC3_zscore	-0.000777300454177795	0.67260817810656	-0.235957730633027
AMY2B	NK	NI	PC3_zscore	-0.00313973023899294	0.579325814040095	-0.447075130514832
AMY2B	NK	LPS	PC3_zscore	-0.00347728096226054	0.570520895973955	-0.479836689567936
AMY2B	NK	IAV	PC3_zscore	-0.00389071817218925	0.530475064394249	-0.397504369857504
AMY2B	NK	Tcruzi	PC3_zscore	-0.00306509293886358	0.581589744806548	-0.435007436281825
AMY2B	CD8T	NI	PC3_zscore	-0.00266281039780851	0.595640303185029	-0.36810602932058
AMY2B	CD8T	LPS	PC3_zscore	-0.00276984851881261	0.592213628260728	-0.384872553555408
AMY2B	CD8T	IAV	PC3_zscore	-0.002513277697063	0.598193799336334	-0.330524709076401
AMY2B	CD8T	Tcruzi	PC3_zscore	-0.00252388196568947	0.599192068066363	-0.338772434848667
AMY2B	monocyte	NI	PC3_zscore	-0.00277290618298973	0.591708127531985	-0.391040449022868
AMY2B	monocyte	LPS	PC3_zscore	-0.00230277973213545	0.588611724243185	-0.268948824608627
AMY2B	monocyte	IAV	PC3_zscore	-0.00629157485049296	0.485391943928812	-0.46523514889853
AMY2B	monocyte	Tcruzi	PC3_zscore	-0.00287411877854145	0.589178392903241	-0.41063613014969
AMY2B	B	NI	PC3_zscore	-0.00303392437562648	0.583163488134368	-0.440701471277289
AMY2B	B	LPS	PC3_zscore	-0.00319144910677059	0.577692418655883	-0.461637707606231
AMY2B	B	IAV	PC3_zscore	-0.00322365961768477	0.574768176255171	-0.432304887334869
AMY2B	B	Tcruzi	PC3_zscore	-0.00299852732524479	0.584501515612548	-0.433411001676293
AMY2B	CD4T	NI	PC3_zscore	-0.00308485635046231	0.581175017617921	-0.452551087616449
AMY2B	CD4T	LPS	PC3_zscore	-0.00282061706513291	0.591561171063166	-0.408539362029023
AMY2B	CD4T	IAV	PC3_zscore	-0.00473003163857254	0.425359247353436	-0.544027823893186
AMY2B	CD4T	Tcruzi	PC3_zscore	-0.00271190867049834	0.594811866069034	-0.382845551672154
PRMT6	NK	NI	PC3_zscore	0.0114956908863662	0.240223554045497	0.900208578742746
PRMT6	NK	LPS	PC3_zscore	0.0117579197274563	0.235806867816185	0.918159184688702
PRMT6	NK	IAV	PC3_zscore	0.01096651407091	0.23592552964211	0.778832584271667
PRMT6	NK	Tcruzi	PC3_zscore	0.0121023694519122	0.230265551832935	0.950981117203047
PRMT6	CD8T	NI	PC3_zscore	0.0124669275726914	0.21058603533369	1.08059717499183
PRMT6	CD8T	LPS	PC3_zscore	0.0146559595400594	0.181989531923265	1.14883646466923
PRMT6	CD8T	IAV	PC3_zscore	0.0118245690447434	0.223856398558491	0.980987357940798
PRMT6	CD8T	Tcruzi	PC3_zscore	0.0123154245079862	0.214310892957965	1.05351657625131
PRMT6	monocyte	NI	PC3_zscore	0.0115924489971784	0.230032686189218	0.979989777532774
PRMT6	monocyte	LPS	PC3_zscore	0.0129075209751009	0.201112547156398	1.08830368045232
PRMT6	monocyte	IAV	PC3_zscore	0.0127969280614899	0.198956391873061	1.03505692727807
PRMT6	monocyte	Tcruzi	PC3_zscore	0.0120692271363538	0.219979089241775	1.02905051112343
PRMT6	B	NI	PC3_zscore	0.0106636072408574	0.25455767614122	0.855497468188129
PRMT6	B	LPS	PC3_zscore	0.011172720461284	0.242948743824995	0.924671572282376
PRMT6	B	IAV	PC3_zscore	0.0140480410691101	0.189256538276964	1.10433486230822
PRMT6	B	Tcruzi	PC3_zscore	0.0129950139529457	0.20598370521519	1.09321960519165
PRMT6	CD4T	NI	PC3_zscore	0.0111217277633108	0.238979176993826	0.973440658853798
PRMT6	CD4T	LPS	PC3_zscore	0.0152569873287831	0.170741743057093	1.21828797690339
PRMT6	CD4T	IAV	PC3_zscore	0.0135853565133391	0.143208919721781	1.23011937419412
PRMT6	CD4T	Tcruzi	PC3_zscore	0.0135424977702107	0.188845690077462	1.19497859424402
VAV3	NK	NI	PC3_zscore	0.00453303433713827	0.363546786666749	0.347290166365795
VAV3	NK	LPS	PC3_zscore	-0.000925113624717784	0.473677561294247	-0.0685964300546373
VAV3	NK	IAV	PC3_zscore	0.0205342314496656	0.0624107299464176	1.53705143362217
VAV3	NK	Tcruzi	PC3_zscore	-0.00372583617078485	0.403187757887321	-0.247853832765092
VAV3	CD8T	NI	PC3_zscore	-0.0871553445494945	0.000171376912706522	-3.49404996548388
VAV3	CD8T	LPS	PC3_zscore	-0.0505886975468789	0.0268923281994478	-1.89106195302353
VAV3	CD8T	IAV	PC3_zscore	-0.085980430008592	0.00238931546599053	-2.68135275728869
VAV3	CD8T	Tcruzi	PC3_zscore	-0.0755399215107071	0.00207396710016738	-2.77247376125099
VAV3	monocyte	NI	PC3_zscore	0.037877982386844	0.0471815879207102	1.6470633869856
VAV3	monocyte	LPS	PC3_zscore	0.0215952213791882	0.195204148630729	0.863201639201225
VAV3	monocyte	IAV	PC3_zscore	0.0432056111310596	0.0350016891408517	1.77463201389703
VAV3	monocyte	Tcruzi	PC3_zscore	0.0317781349442379	0.095772845498433	1.29864604569786
VAV3	B	NI	PC3_zscore	0.0572474579189367	0.00129675522946437	2.92999910872328
VAV3	B	LPS	PC3_zscore	0.0597811569594256	0.000503522676322919	3.20109520335523
VAV3	B	IAV	PC3_zscore	0.0714148122743476	5.7915101485424e-05	3.74115421228573
VAV3	B	Tcruzi	PC3_zscore	0.0661463819524255	0.0010492131709648	2.96463441742764
VAV3	CD4T	NI	PC3_zscore	-0.0357792541098103	0.110183422979393	-1.21363007719946
VAV3	CD4T	LPS	PC3_zscore	-0.0409351934601665	0.0800016319638451	-1.38776399262074
VAV3	CD4T	IAV	PC3_zscore	-0.0264926863545981	0.170065439702019	-0.94765605459193
VAV3	CD4T	Tcruzi	PC3_zscore	-0.0016663309864453	0.477473135562365	-0.0531152604186248
SLC25A24	NK	NI	PC3_zscore	-0.0323927806994161	0.0489174894148467	-1.68071179907881
SLC25A24	NK	LPS	PC3_zscore	-0.0471466185560316	0.0220057687220133	-2.15741662694044
SLC25A24	NK	IAV	PC3_zscore	-0.0467035146134824	0.0167506819351322	-2.19806562391726
SLC25A24	NK	Tcruzi	PC3_zscore	-0.00864682275330882	0.326566921750449	-0.453582626608857
SLC25A24	CD8T	NI	PC3_zscore	-0.0165075956947669	0.143642256262968	-1.08996257131221
SLC25A24	CD8T	LPS	PC3_zscore	-0.026011815584718	0.0701927846163716	-1.49183385870791
SLC25A24	CD8T	IAV	PC3_zscore	-0.0195122395116826	0.145884595863715	-1.06695799645564
SLC25A24	CD8T	Tcruzi	PC3_zscore	-0.0271579120684575	0.060371721912014	-1.57716623123518
SLC25A24	monocyte	NI	PC3_zscore	-0.00564032916944497	0.346863755400737	-0.416470493118893
SLC25A24	monocyte	LPS	PC3_zscore	-0.0193410866053031	0.0851572604391679	-1.4186039961781
SLC25A24	monocyte	IAV	PC3_zscore	0.0233520416191392	0.07799804737225	1.47544282368629
SLC25A24	monocyte	Tcruzi	PC3_zscore	-0.0112135129151608	0.22610758776741	-0.780129556997158
SLC25A24	B	NI	PC3_zscore	0.00629453748376098	0.342506479326463	0.436399806673292
SLC25A24	B	LPS	PC3_zscore	-0.00265876226535199	0.431087656866037	-0.191304054208898
SLC25A24	B	IAV	PC3_zscore	0.0193867017701728	0.121417288279402	1.21916823493076
SLC25A24	B	Tcruzi	PC3_zscore	-0.00524813580320495	0.373630985352762	-0.340918262938028
SLC25A24	CD4T	NI	PC3_zscore	-0.0174273968932327	0.102477901278662	-1.30181682255336
SLC25A24	CD4T	LPS	PC3_zscore	-0.0327609019724945	0.0225171911398083	-2.21153904786123
SLC25A24	CD4T	IAV	PC3_zscore	-0.0285679830886932	0.0281738636762835	-2.01337421502905
SLC25A24	CD4T	Tcruzi	PC3_zscore	-0.0257242112070515	0.0514478582611915	-1.67707351971074
HENMT1	NK	NI	PC3_zscore	0.00217609359948025	0.647018350070204	0.360149470139116
HENMT1	NK	LPS	PC3_zscore	0.00241476549751064	0.640767847491332	0.38347597556115
HENMT1	NK	IAV	PC3_zscore	0.00718512404129269	0.482593779339283	0.562670618356815
HENMT1	NK	Tcruzi	PC3_zscore	0.00226827103744491	0.644775888429446	0.367717072936261
HENMT1	CD8T	NI	PC3_zscore	0.000413866922787328	0.707184729336988	0.0574363132326162
HENMT1	CD8T	LPS	PC3_zscore	0.00123667834302123	0.683614970194683	0.195330987089634
HENMT1	CD8T	IAV	PC3_zscore	0.000552337397195524	0.701221518921632	0.0765650083283928
HENMT1	CD8T	Tcruzi	PC3_zscore	0.000660013832751003	0.700664087450096	0.0957875712587717
HENMT1	monocyte	NI	PC3_zscore	0.00159228542820239	0.670371807529646	0.263857210289104
HENMT1	monocyte	LPS	PC3_zscore	0.00252001585892994	0.63752605542594	0.301849899367875
HENMT1	monocyte	IAV	PC3_zscore	-0.00151029023167802	0.671716241641445	-0.111693108260528
HENMT1	monocyte	Tcruzi	PC3_zscore	0.00100935982818988	0.691715754931517	0.158258447608892
HENMT1	B	NI	PC3_zscore	0.00140302157750654	0.676672250836194	0.231660665402184
HENMT1	B	LPS	PC3_zscore	0.00181580353867911	0.661472446701533	0.303505624277629
HENMT1	B	IAV	PC3_zscore	0.00258713012431188	0.639055028380095	0.318250062605307
HENMT1	B	Tcruzi	PC3_zscore	0.0014922373205876	0.673436803184837	0.247677203366411
HENMT1	CD4T	NI	PC3_zscore	0.00121469052718579	0.685782286314502	0.200336215510532
HENMT1	CD4T	LPS	PC3_zscore	0.00126202148074411	0.684018499187732	0.208724297288582
HENMT1	CD4T	IAV	PC3_zscore	0.000648169230906282	0.611018482007178	0.0776887063484877
HENMT1	CD4T	Tcruzi	PC3_zscore	0.00130932662099791	0.681637377867041	0.21291519654379
PRPF38B	NK	NI	PC3_zscore	-0.000832692356769528	0.634267499565516	-0.151283079202986
PRPF38B	NK	LPS	PC3_zscore	-0.00144090005070441	0.606131910455097	-0.295561190793625
PRPF38B	NK	IAV	PC3_zscore	-0.000774933151851967	0.628161142047519	-0.135258237056161
PRPF38B	NK	Tcruzi	PC3_zscore	-0.00161773389355021	0.596279606133349	-0.336367446138338
PRPF38B	CD8T	NI	PC3_zscore	-0.00413673210808484	0.491204748895117	-0.737723669493693
PRPF38B	CD8T	LPS	PC3_zscore	-0.00387256599376046	0.497856305101126	-0.719718947644756
PRPF38B	CD8T	IAV	PC3_zscore	-0.00243175319372798	0.552783591222382	-0.524388044176224
PRPF38B	CD8T	Tcruzi	PC3_zscore	-0.00338733276571043	0.510380782377156	-0.695408695054626
PRPF38B	monocyte	NI	PC3_zscore	-0.00294176923079898	0.520118684490581	-0.689275513630372
PRPF38B	monocyte	LPS	PC3_zscore	-0.00151256680884908	0.599620307744686	-0.320088544295548
PRPF38B	monocyte	IAV	PC3_zscore	-0.00345045953555192	0.496637963782144	-0.690448863642485
PRPF38B	monocyte	Tcruzi	PC3_zscore	-0.00283994557453173	0.527005773457993	-0.660581882707686
PRPF38B	B	NI	PC3_zscore	-0.00131386521796633	0.613682915845078	-0.268547047291394
PRPF38B	B	LPS	PC3_zscore	-0.00176605853706936	0.588609267344569	-0.391476842047495
PRPF38B	B	IAV	PC3_zscore	-9.94172443253087e-05	0.650613232831941	-0.0147813194974616
PRPF38B	B	Tcruzi	PC3_zscore	-0.00122784950174429	0.616238280901081	-0.242167216329064
PRPF38B	CD4T	NI	PC3_zscore	-0.00378337457375128	0.488538296738122	-0.790053826454136
PRPF38B	CD4T	LPS	PC3_zscore	-0.00386579438349315	0.487460191128771	-0.790557519322165
PRPF38B	CD4T	IAV	PC3_zscore	-0.00941139639183555	0.0729417056738941	-1.57502556638652
PRPF38B	CD4T	Tcruzi	PC3_zscore	-0.00192686535848001	0.579768737340164	-0.467621024848594
STXBP3	NK	NI	PC3_zscore	-0.00406106958548138	0.395203751247765	-0.890781802235581
STXBP3	NK	LPS	PC3_zscore	-0.00409426418933699	0.393715953481662	-0.90418114652872
STXBP3	NK	IAV	PC3_zscore	-0.00543120724705155	0.327653768375816	-0.796583436640806
STXBP3	NK	Tcruzi	PC3_zscore	-0.00408517646631357	0.394119886948169	-0.900449033363019
STXBP3	CD8T	NI	PC3_zscore	-0.00412457119783901	0.392156323694147	-0.918968138987715
STXBP3	CD8T	LPS	PC3_zscore	-0.00403354060990946	0.39634257483398	-0.87655945295373
STXBP3	CD8T	IAV	PC3_zscore	-0.00413593199988241	0.391770837071464	-0.914805917765965
STXBP3	CD8T	Tcruzi	PC3_zscore	-0.00420556566682589	0.389188385921545	-0.92918685722685
STXBP3	monocyte	NI	PC3_zscore	-0.00415434509890972	0.38978385793997	-0.932456992564705
STXBP3	monocyte	LPS	PC3_zscore	-0.00436512913150324	0.374913565136962	-0.932894899122663
STXBP3	monocyte	IAV	PC3_zscore	-0.00376275543265134	0.390736502673693	-0.70092511797347
STXBP3	monocyte	Tcruzi	PC3_zscore	-0.00404549102775661	0.39634188271443	-0.890905738094474
STXBP3	B	NI	PC3_zscore	-0.00405586995402628	0.395624569372115	-0.893155774397364
STXBP3	B	LPS	PC3_zscore	-0.00409357583759785	0.393684814883431	-0.910313677125369
STXBP3	B	IAV	PC3_zscore	-0.00417736528364863	0.388803099722309	-0.909250787614749
STXBP3	B	Tcruzi	PC3_zscore	-0.00405153472817752	0.395767087574231	-0.889568413257294
STXBP3	CD4T	NI	PC3_zscore	-0.00413877569376919	0.390890745527671	-0.93114194374684
STXBP3	CD4T	LPS	PC3_zscore	-0.00411271147375925	0.392435708843605	-0.923405151023467
STXBP3	CD4T	IAV	PC3_zscore	-0.00624085540239392	0.192105595721223	-1.16783285053462
STXBP3	CD4T	Tcruzi	PC3_zscore	-0.00415073657870459	0.390521226502032	-0.931480028872352
GPSM2	NK	NI	PC3_zscore	-0.014222671425092	0.27773845749255	-0.888171907503132
GPSM2	NK	LPS	PC3_zscore	-0.016207255715118	0.254263110585574	-0.977240337813787
GPSM2	NK	IAV	PC3_zscore	-0.0225556120169813	0.162639331051079	-1.03377390698015
GPSM2	NK	Tcruzi	PC3_zscore	-0.0167279034676063	0.249576476358372	-0.983545788854173
GPSM2	CD8T	NI	PC3_zscore	-0.0130118556722179	0.296921370927676	-0.786278897595031
GPSM2	CD8T	LPS	PC3_zscore	-0.0165293901253618	0.252528557946491	-0.979725855496148
GPSM2	CD8T	IAV	PC3_zscore	-0.0152047514455603	0.26644856303525	-0.933202396058421
GPSM2	CD8T	Tcruzi	PC3_zscore	-0.0161749330355665	0.255921259563081	-0.973458614739798
GPSM2	monocyte	NI	PC3_zscore	-0.0143048190173983	0.276624390983991	-0.909487820117314
GPSM2	monocyte	LPS	PC3_zscore	-0.0119445367620154	0.308029541197113	-0.669010916093951
GPSM2	monocyte	IAV	PC3_zscore	-0.0178124438876002	0.21944255608717	-1.0236014280122
GPSM2	monocyte	Tcruzi	PC3_zscore	-0.0135903823538537	0.288012328983568	-0.849304300769146
GPSM2	B	NI	PC3_zscore	-0.0147155482079175	0.271599200519073	-0.927429660646145
GPSM2	B	LPS	PC3_zscore	-0.014175691962941	0.279638007859176	-0.888926477639191
GPSM2	B	IAV	PC3_zscore	-0.0155229321056002	0.259690245455524	-0.965848596710222
GPSM2	B	Tcruzi	PC3_zscore	-0.0142647082560301	0.278857177476014	-0.886729272550361
GPSM2	CD4T	NI	PC3_zscore	-0.0174417879527834	0.237631983857893	-1.05351067173226
GPSM2	CD4T	LPS	PC3_zscore	-0.0140825793103902	0.279892385829068	-0.910707720486529
GPSM2	CD4T	IAV	PC3_zscore	-0.016273693197971	0.211387603722977	-1.02163617123402
GPSM2	CD4T	Tcruzi	PC3_zscore	-0.0157789685019065	0.254940299808959	-1.01041618315368
CLCC1	NK	NI	PC3_zscore	-0.00444180578017307	0.491428378421043	-0.561274977572512
CLCC1	NK	LPS	PC3_zscore	-0.00434519151867837	0.493857468869085	-0.53973531226933
CLCC1	NK	IAV	PC3_zscore	-0.00403988976250405	0.466083229104752	-0.373444028113981
CLCC1	NK	Tcruzi	PC3_zscore	-0.00466675625229376	0.485299235572049	-0.591932073781217
CLCC1	CD8T	NI	PC3_zscore	-0.00481864908135985	0.478780966659917	-0.626711862400921
CLCC1	CD8T	LPS	PC3_zscore	-0.00473684276395716	0.481223614113127	-0.612690001726714
CLCC1	CD8T	IAV	PC3_zscore	-0.00482199594009804	0.479090540616068	-0.613420895776471
CLCC1	CD8T	Tcruzi	PC3_zscore	-0.00454831500015939	0.486666401562917	-0.584421275759683
CLCC1	monocyte	NI	PC3_zscore	-0.00427068378170799	0.496770800330977	-0.560678521138036
CLCC1	monocyte	LPS	PC3_zscore	-0.00449241919582332	0.482484190742222	-0.588188489325153
CLCC1	monocyte	IAV	PC3_zscore	-0.00506155997299173	0.453485424469173	-0.605421356684185
CLCC1	monocyte	Tcruzi	PC3_zscore	-0.00469778978449708	0.480673855814555	-0.63626358367514
CLCC1	B	NI	PC3_zscore	-0.00493502462595795	0.47450345524108	-0.653773260821821
CLCC1	B	LPS	PC3_zscore	-0.00475153296569039	0.48065109137921	-0.632292495822401
CLCC1	B	IAV	PC3_zscore	-0.00443185786328821	0.488514259299846	-0.560448034409515
CLCC1	B	Tcruzi	PC3_zscore	-0.00471568712867533	0.482020963069107	-0.625190792058809
CLCC1	CD4T	NI	PC3_zscore	-0.00473026135768135	0.480134774716575	-0.637277924060812
CLCC1	CD4T	LPS	PC3_zscore	-0.00553964873079395	0.458993705869201	-0.694935686220009
CLCC1	CD4T	IAV	PC3_zscore	-0.00790472291687903	0.275825783173809	-0.813962762113212
CLCC1	CD4T	Tcruzi	PC3_zscore	-0.00438900115704969	0.492165118141989	-0.572587736069656
WDR47	NK	NI	PC3_zscore	-0.00249153041785115	0.579443335422663	-0.328671121645094
WDR47	NK	LPS	PC3_zscore	-0.00350333854342627	0.555434825168829	-0.4254170537898
WDR47	NK	IAV	PC3_zscore	-0.00487719723757596	0.491768069348529	-0.409660509857568
WDR47	NK	Tcruzi	PC3_zscore	-0.00212935191389507	0.588924242897569	-0.272757467524602
WDR47	CD8T	NI	PC3_zscore	-0.00329750084934078	0.557458574786531	-0.428612932264274
WDR47	CD8T	LPS	PC3_zscore	-0.0029919433300592	0.565640363772186	-0.392464654345099
WDR47	CD8T	IAV	PC3_zscore	-0.00215831642900936	0.585806087623374	-0.26692594680225
WDR47	CD8T	Tcruzi	PC3_zscore	-0.00334051240423296	0.55719013367197	-0.425792585072265
WDR47	monocyte	NI	PC3_zscore	-0.00207197211390797	0.591950020771244	-0.289529653566334
WDR47	monocyte	LPS	PC3_zscore	-0.00313880871251258	0.54717979169421	-0.443051879333258
WDR47	monocyte	IAV	PC3_zscore	-0.00157850321281914	0.578270199155818	-0.181844282127554
WDR47	monocyte	Tcruzi	PC3_zscore	-0.0013714914845965	0.61453026695895	-0.171234632633678
WDR47	B	NI	PC3_zscore	-0.00299905778194673	0.564165180831205	-0.409481131980269
WDR47	B	LPS	PC3_zscore	-0.00304666620804618	0.563010638364139	-0.413450646914501
WDR47	B	IAV	PC3_zscore	-0.00247905852971642	0.575313619630095	-0.312532319016487
WDR47	B	Tcruzi	PC3_zscore	-0.00240354647256733	0.582007911320042	-0.326024842475412
WDR47	CD4T	NI	PC3_zscore	-0.00245416952337151	0.580731937893141	-0.349002481760333
WDR47	CD4T	LPS	PC3_zscore	-0.00392782100517291	0.539197940641547	-0.493213863250688
WDR47	CD4T	IAV	PC3_zscore	-0.00391687692757837	0.430746538071111	-0.423746060908225
WDR47	CD4T	Tcruzi	PC3_zscore	-0.00309300406260289	0.560943948383073	-0.425542737014181
TAF13	NK	NI	PC3_zscore	0.00110279019232616	0.69872857909118	0.153873313122583
TAF13	NK	LPS	PC3_zscore	0.000933855775543379	0.704288080455076	0.131628951045248
TAF13	NK	IAV	PC3_zscore	0.00274865487087349	0.625809104460167	0.238485917733516
TAF13	NK	Tcruzi	PC3_zscore	0.0009353903544701	0.70304231584775	0.133835505059252
TAF13	CD8T	NI	PC3_zscore	-0.00186358794134997	0.655912061288246	-0.260895486785849
TAF13	CD8T	LPS	PC3_zscore	-0.00185179785880635	0.656623039306842	-0.258133630962034
TAF13	CD8T	IAV	PC3_zscore	-0.00194974202568221	0.656460965436705	-0.258480794515136
TAF13	CD8T	Tcruzi	PC3_zscore	-0.00195514649559292	0.654484990190839	-0.267169702359039
TAF13	monocyte	NI	PC3_zscore	0.000732621525942587	0.695111099505154	0.122160639602713
TAF13	monocyte	LPS	PC3_zscore	-0.00115986954017031	0.656854891072943	-0.207211214702601
TAF13	monocyte	IAV	PC3_zscore	-0.000533637738260512	0.673573225372053	-0.0896013610389759
TAF13	monocyte	Tcruzi	PC3_zscore	-0.00129746019833999	0.658441688726	-0.231323882847366
TAF13	B	NI	PC3_zscore	-0.000541288198505104	0.694741301225198	-0.0952195234675135
TAF13	B	LPS	PC3_zscore	-0.000477361483691722	0.697274634259441	-0.0841864454483942
TAF13	B	IAV	PC3_zscore	-0.000432955616709508	0.698822991065587	-0.0661732441952584
TAF13	B	Tcruzi	PC3_zscore	0.000354861013694602	0.71766930946739	0.0587020442548677
TAF13	CD4T	NI	PC3_zscore	-0.0010858650337013	0.673417318752847	-0.182484557431655
TAF13	CD4T	LPS	PC3_zscore	-0.00164996378304877	0.655585786090311	-0.256034635433496
TAF13	CD4T	IAV	PC3_zscore	-0.00209844232774933	0.516345673939198	-0.237292115769064
TAF13	CD4T	Tcruzi	PC3_zscore	-0.00109289093093652	0.674858007918739	-0.177407641034614
TMEM167B	NK	NI	PC3_zscore	-0.000640735888006683	0.653196739917914	-0.117030915340241
TMEM167B	NK	LPS	PC3_zscore	0.000136182072451431	0.680319511922662	0.0227576936020527
TMEM167B	NK	IAV	PC3_zscore	0.00184810094451205	0.653448424993664	0.19570134678588
TMEM167B	NK	Tcruzi	PC3_zscore	0.000113915501684122	0.679881487433101	0.0191940626771854
TMEM167B	CD8T	NI	PC3_zscore	-0.00217368000171104	0.593341295375684	-0.37603325244695
TMEM167B	CD8T	LPS	PC3_zscore	-0.00224349460044416	0.593029750307328	-0.374750696106409
TMEM167B	CD8T	IAV	PC3_zscore	-0.00283072139537405	0.58126230211393	-0.406114545946251
TMEM167B	CD8T	Tcruzi	PC3_zscore	-0.000389126077514933	0.659234524370415	-0.0696538195969825
TMEM167B	monocyte	NI	PC3_zscore	-0.000584259642954916	0.655344387713171	-0.128028266076631
TMEM167B	monocyte	LPS	PC3_zscore	-0.00106918575207212	0.623395043910705	-0.23421451292491
TMEM167B	monocyte	IAV	PC3_zscore	-0.00139428923443433	0.595542720218899	-0.267568106025616
TMEM167B	monocyte	Tcruzi	PC3_zscore	0.000474495115379018	0.702275903689779	0.0843926419829517
TMEM167B	B	NI	PC3_zscore	-0.000261396706466613	0.669205188910574	-0.0506888432773793
TMEM167B	B	LPS	PC3_zscore	-0.00084423752569716	0.643285615330456	-0.172990799289705
TMEM167B	B	IAV	PC3_zscore	-7.32675701736673e-05	0.669941028715361	-0.0127966817436412
TMEM167B	B	Tcruzi	PC3_zscore	-0.00108481022077049	0.632636810640675	-0.219182025670827
TMEM167B	CD4T	NI	PC3_zscore	-0.00350503461280063	0.560159776378009	-0.488272224593338
TMEM167B	CD4T	LPS	PC3_zscore	-0.0022501677570793	0.582214614388726	-0.421393016360777
TMEM167B	CD4T	IAV	PC3_zscore	-0.00210080563249995	0.474747281610133	-0.334431941820671
TMEM167B	CD4T	Tcruzi	PC3_zscore	-0.00143727074728515	0.616024870288845	-0.29287748107053
PSMA5	NK	NI	PC3_zscore	0.00278919597350699	0.737718061942854	0.436907814472709
PSMA5	NK	LPS	PC3_zscore	0.0040009669983115	0.714025100224826	0.502181913658424
PSMA5	NK	IAV	PC3_zscore	0.0330474513380088	0.0941752907265416	1.64743972333152
PSMA5	NK	Tcruzi	PC3_zscore	0.00305710910998983	0.732044660826834	0.453294191809569
PSMA5	CD8T	NI	PC3_zscore	0.00217575054159748	0.756779701910084	0.373323918616554
PSMA5	CD8T	LPS	PC3_zscore	0.00276554779736441	0.737160914763713	0.4560699247313
PSMA5	CD8T	IAV	PC3_zscore	0.00291030867722207	0.73568810308812	0.451982806592868
PSMA5	CD8T	Tcruzi	PC3_zscore	0.0017699050116754	0.771052470286366	0.286457770135338
PSMA5	monocyte	NI	PC3_zscore	0.00227618658553923	0.753153580133999	0.383920508010894
PSMA5	monocyte	LPS	PC3_zscore	0.00196455284864794	0.763671079562495	0.325249283239566
PSMA5	monocyte	IAV	PC3_zscore	0.00417002006338364	0.706634817916198	0.514291104842578
PSMA5	monocyte	Tcruzi	PC3_zscore	0.00150008761370914	0.778486472232882	0.227431186644846
PSMA5	B	NI	PC3_zscore	0.00145444290689041	0.778534860281916	0.215979958432583
PSMA5	B	LPS	PC3_zscore	0.00172488329619515	0.771522507805607	0.273219212708023
PSMA5	B	IAV	PC3_zscore	0.00344174742499202	0.721933016151647	0.493264065322659
PSMA5	B	Tcruzi	PC3_zscore	0.00156632943892023	0.774736237254359	0.234112983759022
PSMA5	CD4T	NI	PC3_zscore	0.00223933342639326	0.754924752021359	0.375621283519954
PSMA5	CD4T	LPS	PC3_zscore	0.00287374949506606	0.734882700836012	0.463754119400868
PSMA5	CD4T	IAV	PC3_zscore	0.00708131513558218	0.625669452530047	0.588926968656396
PSMA5	CD4T	Tcruzi	PC3_zscore	0.00228722187702906	0.753551161106999	0.374762555255691
ATXN7L2	NK	NI	PC3_zscore	0.00131486844731553	0.665176524014276	0.123871057995972
ATXN7L2	NK	LPS	PC3_zscore	0.00040112363339057	0.683745874726585	0.037484981416406
ATXN7L2	NK	IAV	PC3_zscore	0.00658865634502541	0.537553713481065	0.371384487220242
ATXN7L2	NK	Tcruzi	PC3_zscore	0.000773991473109559	0.676258411011993	0.0731015890812269
ATXN7L2	CD8T	NI	PC3_zscore	0.000857540107082351	0.67339648874511	0.0858985013172378
ATXN7L2	CD8T	LPS	PC3_zscore	0.00142844518645148	0.661795741379251	0.138518890801512
ATXN7L2	CD8T	IAV	PC3_zscore	0.00227713989471339	0.646588311633543	0.202848410905693
ATXN7L2	CD8T	Tcruzi	PC3_zscore	0.00166218642344191	0.656556225051625	0.160413363962905
ATXN7L2	monocyte	NI	PC3_zscore	0.00394867020418016	0.603600152454831	0.343227976706337
ATXN7L2	monocyte	LPS	PC3_zscore	0.0025477870318547	0.624670432118101	0.246153851488448
ATXN7L2	monocyte	IAV	PC3_zscore	-0.0036595058723868	0.616728956599368	-0.24654672097827
ATXN7L2	monocyte	Tcruzi	PC3_zscore	-0.00069055180152228	0.697937829732844	-0.0715598047689658
ATXN7L2	B	NI	PC3_zscore	-0.00187239360528874	0.680943184023003	-0.1604313657411
ATXN7L2	B	LPS	PC3_zscore	0.00233728146687345	0.639887926081755	0.22600367039946
ATXN7L2	B	IAV	PC3_zscore	0.000652909928058268	0.674834274826023	0.063674095891226
ATXN7L2	B	Tcruzi	PC3_zscore	-0.00072374514760387	0.703397749898024	-0.0688065108004757
ATXN7L2	CD4T	NI	PC3_zscore	-0.00126013435475282	0.686038161957446	-0.125642058047675
ATXN7L2	CD4T	LPS	PC3_zscore	-0.000520931749398835	0.703251161429992	-0.054891098013485
ATXN7L2	CD4T	IAV	PC3_zscore	-0.000194426979045923	0.615598697590056	-0.0177902008070693
ATXN7L2	CD4T	Tcruzi	PC3_zscore	0.00358751401680119	0.612364558708847	0.327485561166504
CYB561D1	NK	NI	PC3_zscore	-0.000859781728614754	0.699068218151178	-0.138324775591107
CYB561D1	NK	LPS	PC3_zscore	-0.000658715178758174	0.704932343585518	-0.103349873137176
CYB561D1	NK	IAV	PC3_zscore	-0.00120092761228068	0.654293939241823	-0.129046370798852
CYB561D1	NK	Tcruzi	PC3_zscore	-0.00116176914109278	0.690262932619682	-0.183101502899073
CYB561D1	CD8T	NI	PC3_zscore	-0.00172632495767628	0.67398597262073	-0.254698444231575
CYB561D1	CD8T	LPS	PC3_zscore	-0.000553473076286797	0.707710885380065	-0.0865304546648133
CYB561D1	CD8T	IAV	PC3_zscore	-0.00129897012402857	0.686504455378829	-0.196233805424939
CYB561D1	CD8T	Tcruzi	PC3_zscore	-0.000826013529729881	0.69966003090667	-0.132262959772202
CYB561D1	monocyte	NI	PC3_zscore	-0.000839044392143503	0.698444480085564	-0.143681133338396
CYB561D1	monocyte	LPS	PC3_zscore	-0.000704254999663427	0.694834442667534	-0.112087437868955
CYB561D1	monocyte	IAV	PC3_zscore	-0.00346372557154115	0.600858311959254	-0.320479406687461
CYB561D1	monocyte	Tcruzi	PC3_zscore	-0.000277072487300646	0.718920324093555	-0.043784284485448
CYB561D1	B	NI	PC3_zscore	-0.000666578769787008	0.705744437033833	-0.110710346888176
CYB561D1	B	LPS	PC3_zscore	-0.00115437050356189	0.688804472284462	-0.191747595464721
CYB561D1	B	IAV	PC3_zscore	-0.00100932857405838	0.691079415442753	-0.153768618849716
CYB561D1	B	Tcruzi	PC3_zscore	-0.000900368600463177	0.69753378093977	-0.150396557083212
CYB561D1	CD4T	NI	PC3_zscore	-0.000636711063243046	0.707630201519349	-0.108894206089389
CYB561D1	CD4T	LPS	PC3_zscore	-0.00114959523720059	0.688041574615401	-0.195756675822331
CYB561D1	CD4T	IAV	PC3_zscore	-0.00375890957319387	0.477847347720593	-0.401626654388936
CYB561D1	CD4T	Tcruzi	PC3_zscore	-0.000611336720436883	0.707474958850484	-0.101257512022741
GNAI3	NK	NI	PC3_zscore	-0.000923659501863638	0.805841914058165	-0.212592962915245
GNAI3	NK	LPS	PC3_zscore	1.91010235274477e-05	0.842201230867349	0.00559894720076178
GNAI3	NK	IAV	PC3_zscore	0.00106598836785149	0.783188962448957	0.19303257800744
GNAI3	NK	Tcruzi	PC3_zscore	0.000419645052363513	0.828129929265118	0.113230616590783
GNAI3	CD8T	NI	PC3_zscore	-8.25762871178957e-05	0.837464971539648	-0.0257335742583261
GNAI3	CD8T	LPS	PC3_zscore	-0.000246796170283205	0.830153996610426	-0.0729148467128482
GNAI3	CD8T	IAV	PC3_zscore	-0.000245762018902047	0.83067418789126	-0.0686861450515553
GNAI3	CD8T	Tcruzi	PC3_zscore	-0.000605678113133237	0.815321132236395	-0.16240277128558
GNAI3	monocyte	NI	PC3_zscore	-2.50095420912825e-05	0.839916058465598	-0.00917041222464117
GNAI3	monocyte	LPS	PC3_zscore	-0.00845359965476129	0.479395335570351	-0.720854987683414
GNAI3	monocyte	IAV	PC3_zscore	0.000436359462573231	0.808911398063296	0.126501008895906
GNAI3	monocyte	Tcruzi	PC3_zscore	0.000438501106992872	0.820702149548268	0.140867086125249
GNAI3	B	NI	PC3_zscore	-0.000409029585064191	0.821081774400069	-0.126232512283334
GNAI3	B	LPS	PC3_zscore	-0.000324721810976773	0.824968034064893	-0.103198497248052
GNAI3	B	IAV	PC3_zscore	0.000590588408720227	0.817488853650119	0.153175612568623
GNAI3	B	Tcruzi	PC3_zscore	0.000386074517122755	0.82697056274227	0.114719530537519
GNAI3	CD4T	NI	PC3_zscore	-0.000115218017036617	0.834859059318999	-0.041907030756422
GNAI3	CD4T	LPS	PC3_zscore	0.000339101039910006	0.82499221170177	0.115850937286074
GNAI3	CD4T	IAV	PC3_zscore	0.00301806989907388	0.575569813778352	0.494860940417727
GNAI3	CD4T	Tcruzi	PC3_zscore	-0.000670763971738836	0.807983520751063	-0.195036509447402
AMPD2	NK	NI	PC3_zscore	-0.00519254483252435	0.597848709122687	-0.549846995906688
AMPD2	NK	LPS	PC3_zscore	-0.00537745368126592	0.594112863443572	-0.56582915117363
AMPD2	NK	IAV	PC3_zscore	-0.00523143124587342	0.581943096579669	-0.486676761852671
AMPD2	NK	Tcruzi	PC3_zscore	-0.00541484196812323	0.593315125394196	-0.571692913338077
AMPD2	CD8T	NI	PC3_zscore	-0.00569908084038715	0.584773268968826	-0.60959140354789
AMPD2	CD8T	LPS	PC3_zscore	-0.00524917232833947	0.594799125032637	-0.564751654565479
AMPD2	CD8T	IAV	PC3_zscore	-0.00569801047134614	0.585506037670938	-0.601137368207972
AMPD2	CD8T	Tcruzi	PC3_zscore	-0.00550035698629891	0.589053802732743	-0.594041569695621
AMPD2	monocyte	NI	PC3_zscore	-0.00525423334607164	0.594757010228988	-0.574011491118933
AMPD2	monocyte	LPS	PC3_zscore	-0.00534298734048149	0.588991709869702	-0.562772276147233
AMPD2	monocyte	IAV	PC3_zscore	-0.0334680486506631	0.181921740541516	-0.958500197027639
AMPD2	monocyte	Tcruzi	PC3_zscore	-0.0051898092524393	0.596841440417631	-0.560249079638202
AMPD2	B	NI	PC3_zscore	-0.00548668403471246	0.590237583935104	-0.592637051095754
AMPD2	B	LPS	PC3_zscore	-0.00542590347221708	0.59179931931387	-0.586748331889247
AMPD2	B	IAV	PC3_zscore	-0.00580524003889526	0.583542054315783	-0.587438807531301
AMPD2	B	Tcruzi	PC3_zscore	-0.00538653649832935	0.592734043444216	-0.582534736340344
AMPD2	CD4T	NI	PC3_zscore	-0.00548282268051702	0.588392194566181	-0.605088170116758
AMPD2	CD4T	LPS	PC3_zscore	-0.00569859840345794	0.583815365478321	-0.617069461388907
AMPD2	CD4T	IAV	PC3_zscore	-0.00606682216238105	0.531368355280462	-0.607104107586479
AMPD2	CD4T	Tcruzi	PC3_zscore	-0.00548378380499796	0.588578746438803	-0.602655526364454
GSTM4	NK	NI	PC3_zscore	0.00998733250396182	0.415819967708341	0.581573144232488
GSTM4	NK	LPS	PC3_zscore	0.0132668678278382	0.386704157649636	0.625583591263508
GSTM4	NK	IAV	PC3_zscore	0.00697598822491795	0.427332395576401	0.357624835140764
GSTM4	NK	Tcruzi	PC3_zscore	0.008799537778324	0.431326130562382	0.518580378559855
GSTM4	CD8T	NI	PC3_zscore	0.00774637702361968	0.444688382981731	0.451116451977757
GSTM4	CD8T	LPS	PC3_zscore	0.00885428969286393	0.42990178334941	0.519406910647189
GSTM4	CD8T	IAV	PC3_zscore	0.010407966348592	0.411755157235537	0.581218492259447
GSTM4	CD8T	Tcruzi	PC3_zscore	0.0087323975126223	0.43140508325954	0.511457621827435
GSTM4	monocyte	NI	PC3_zscore	0.010252698582904	0.406850321703442	0.630477501735696
GSTM4	monocyte	LPS	PC3_zscore	0.0115130087667644	0.387763092857174	0.637480004457266
GSTM4	monocyte	IAV	PC3_zscore	0.00959159164687301	0.401060645090231	0.552306761078792
GSTM4	monocyte	Tcruzi	PC3_zscore	0.00973500062378671	0.415806911386325	0.604379990275504
GSTM4	B	NI	PC3_zscore	0.0082300758311335	0.439112071181903	0.510628862020888
GSTM4	B	LPS	PC3_zscore	0.0101782388889654	0.409601132687744	0.617040108098878
GSTM4	B	IAV	PC3_zscore	0.00617592491048769	0.462298228239184	0.335012937631436
GSTM4	B	Tcruzi	PC3_zscore	0.00957424478185257	0.419203395939617	0.583039528857157
GSTM4	CD4T	NI	PC3_zscore	0.0107428359060436	0.407548177304142	0.6016736650239
GSTM4	CD4T	LPS	PC3_zscore	0.0105534112762992	0.409975878948419	0.594274773589113
GSTM4	CD4T	IAV	PC3_zscore	0.00949816406013613	0.348607915496479	0.513727715021153
GSTM4	CD4T	Tcruzi	PC3_zscore	0.00971219264521493	0.419945684289237	0.559432986632576
GSTM2	NK	NI	PC3_zscore	0.153586256509271	0.0175439911606302	2.4217254659709
GSTM2	NK	LPS	PC3_zscore	0.14623305982498	0.0187233787415436	2.28397244951243
GSTM2	NK	IAV	PC3_zscore	0.115213898372928	0.022672487098954	2.00688041022923
GSTM2	NK	Tcruzi	PC3_zscore	0.108792936963739	0.0296455887211358	1.87754003502896
GSTM2	CD8T	NI	PC3_zscore	0.032971832585977	0.228057980012316	0.767373155310071
GSTM2	CD8T	LPS	PC3_zscore	0.00264889861323882	0.48261976243993	0.0567526484681428
GSTM2	CD8T	IAV	PC3_zscore	0.0586898059574249	0.164301902668027	1.0134978221684
GSTM2	CD8T	Tcruzi	PC3_zscore	0.0194642349039832	0.337882591567373	0.434853264342746
GSTM2	monocyte	NI	PC3_zscore	0.0184649179484182	0.334249715588407	0.449236593810915
GSTM2	monocyte	LPS	PC3_zscore	-0.0209031319670247	0.322876295111712	-0.485868227001426
GSTM2	monocyte	IAV	PC3_zscore	-0.0255980389130707	0.288689427441382	-0.589279416785837
GSTM2	monocyte	Tcruzi	PC3_zscore	-0.0426586049451633	0.171452588971476	-0.9754156810912
GSTM2	B	NI	PC3_zscore	-0.00102898104328092	0.500952197990179	-0.0264499573827039
GSTM2	B	LPS	PC3_zscore	-0.0365735023742734	0.195930557582378	-0.89196248543064
GSTM2	B	IAV	PC3_zscore	-0.0320015245646348	0.248830465282227	-0.721892522834332
GSTM2	B	Tcruzi	PC3_zscore	-0.050609164061789	0.138971817908873	-1.11715814694979
GSTM2	CD4T	NI	PC3_zscore	0.00973569118733527	0.368218376894964	0.352357739428675
GSTM2	CD4T	LPS	PC3_zscore	0.0156977029638857	0.301875375529458	0.5369448114699
GSTM2	CD4T	IAV	PC3_zscore	-0.00988056680394475	0.36794404228927	-0.346330923243057
GSTM2	CD4T	Tcruzi	PC3_zscore	0.0105855378728866	0.371203864167048	0.341556498649256
GSTM1	NK	NI	PC3_zscore	-0.0174534256042895	0.389450758732756	-0.578620136262551
GSTM1	NK	LPS	PC3_zscore	-0.017496564181276	0.389186688964102	-0.574742401961706
GSTM1	NK	IAV	PC3_zscore	-0.0187348468390165	0.357988943406449	-0.590973340259753
GSTM1	NK	Tcruzi	PC3_zscore	-0.0180890538662351	0.384855671351919	-0.592841666399091
GSTM1	CD8T	NI	PC3_zscore	-0.0192498170315993	0.368769391260217	-0.637503206448198
GSTM1	CD8T	LPS	PC3_zscore	-0.0188972485313766	0.371364702863421	-0.629759110654364
GSTM1	CD8T	IAV	PC3_zscore	-0.0195268579532069	0.366580469906623	-0.63998356231648
GSTM1	CD8T	Tcruzi	PC3_zscore	-0.0203037075957783	0.361447068650866	-0.654227703920491
GSTM1	monocyte	NI	PC3_zscore	-0.0181368396392373	0.3784705024154	-0.616123505946022
GSTM1	monocyte	LPS	PC3_zscore	-0.0199296660008147	0.35737974181773	-0.65224793526028
GSTM1	monocyte	IAV	PC3_zscore	-0.0191389000680168	0.353371751538185	-0.628096761649323
GSTM1	monocyte	Tcruzi	PC3_zscore	-0.020113216553874	0.362407542286399	-0.654595092282851
GSTM1	B	NI	PC3_zscore	-0.0196156073675472	0.368900428564152	-0.641217083887515
GSTM1	B	LPS	PC3_zscore	-0.0197187092702265	0.368186115002118	-0.642235250158022
GSTM1	B	IAV	PC3_zscore	-0.0199283172245903	0.364853624218404	-0.64287456201257
GSTM1	B	Tcruzi	PC3_zscore	-0.0195207144462411	0.369897294464135	-0.638129696631724
GSTM1	CD4T	NI	PC3_zscore	-0.0191848403804497	0.370114629567628	-0.633731517539276
GSTM1	CD4T	LPS	PC3_zscore	-0.0190913604542431	0.371116653972911	-0.630583520040664
GSTM1	CD4T	IAV	PC3_zscore	-0.0199995963584714	0.299699684713467	-0.63939867539485
GSTM1	CD4T	Tcruzi	PC3_zscore	-0.0200831176400747	0.363356989534096	-0.648820216970608
GSTM3	NK	NI	PC3_zscore	-0.0661366831048927	0.00374740352779146	-3.2270561677785
GSTM3	NK	LPS	PC3_zscore	-0.0662686211363709	0.00351681004273396	-3.24022222714198
GSTM3	NK	IAV	PC3_zscore	-0.0661979263639604	0.00346631841782852	-3.23795602740879
GSTM3	NK	Tcruzi	PC3_zscore	-0.066533954873099	0.00340457248811321	-3.24333507433004
GSTM3	CD8T	NI	PC3_zscore	-0.0666410027960841	0.00241139853716643	-3.31182145998393
GSTM3	CD8T	LPS	PC3_zscore	-0.0676314341268303	0.00190939587356986	-3.32409645610436
GSTM3	CD8T	IAV	PC3_zscore	-0.0688822581094427	0.00134782946554879	-3.30039602482911
GSTM3	CD8T	Tcruzi	PC3_zscore	-0.0666582549191062	0.00247630058107406	-3.30544754001768
GSTM3	monocyte	NI	PC3_zscore	-0.0684845301333698	0.00109458850751609	-3.42875669929272
GSTM3	monocyte	LPS	PC3_zscore	-0.0679992578139131	0.00110729763431849	-3.45322396653033
GSTM3	monocyte	IAV	PC3_zscore	-0.0707325112018848	0.000636983046004347	-3.3052622959711
GSTM3	monocyte	Tcruzi	PC3_zscore	-0.0664310823457016	0.00154185958545572	-3.41495471918844
GSTM3	B	NI	PC3_zscore	-0.067774791453284	0.00185795189917493	-3.32901829438204
GSTM3	B	LPS	PC3_zscore	-0.069168478946604	0.00126221521117087	-3.31295591053986
GSTM3	B	IAV	PC3_zscore	-0.0689900375422011	0.00126175302975129	-3.33981168296826
GSTM3	B	Tcruzi	PC3_zscore	-0.0694912275405334	0.00119684175428314	-3.28959353934874
GSTM3	CD4T	NI	PC3_zscore	-0.0686839642629089	0.00103833581633994	-3.42456555460064
GSTM3	CD4T	LPS	PC3_zscore	-0.0686944786458265	0.00113533144249223	-3.38592218729938
GSTM3	CD4T	IAV	PC3_zscore	-0.0689128882199941	0.000763559791751134	-3.42505848885677
GSTM3	CD4T	Tcruzi	PC3_zscore	-0.0653115048150585	0.00343464826769424	-3.2280102949465
AHCYL1	NK	NI	PC3_zscore	0.000224519160283145	0.761329785192529	0.0577093873641438
AHCYL1	NK	LPS	PC3_zscore	6.21062337649838e-05	0.765947470590092	0.0146722104078947
AHCYL1	NK	IAV	PC3_zscore	-0.001678211847448	0.73992980533989	-0.189332513925067
AHCYL1	NK	Tcruzi	PC3_zscore	0.000519699859166168	0.749866640043417	0.143313625999508
AHCYL1	CD8T	NI	PC3_zscore	0.000850381339619936	0.735462915713402	0.232435411846489
AHCYL1	CD8T	LPS	PC3_zscore	0.00104271303222413	0.729454281057753	0.261486400244919
AHCYL1	CD8T	IAV	PC3_zscore	0.00099013895524042	0.731703984831416	0.24578043688683
AHCYL1	CD8T	Tcruzi	PC3_zscore	0.00088938016313741	0.734418886110256	0.237061083929704
AHCYL1	monocyte	NI	PC3_zscore	0.000736115288220224	0.737728126754493	0.221828297409934
AHCYL1	monocyte	LPS	PC3_zscore	-0.00224280755273239	0.721287252948434	-0.2590172688637
AHCYL1	monocyte	IAV	PC3_zscore	-7.72145514182142e-05	0.740277625495169	-0.0152526725192606
AHCYL1	monocyte	Tcruzi	PC3_zscore	0.000996142680506001	0.727205783782055	0.274592943252474
AHCYL1	B	NI	PC3_zscore	0.000409816405613625	0.755752271440729	0.120836203390476
AHCYL1	B	LPS	PC3_zscore	0.000608910191569901	0.745349199853901	0.184997532825732
AHCYL1	B	IAV	PC3_zscore	0.000892860361677769	0.730716048171198	0.229754227273341
AHCYL1	B	Tcruzi	PC3_zscore	0.000521336463296934	0.749884506515523	0.155517955679751
AHCYL1	CD4T	NI	PC3_zscore	0.000585281394740509	0.746454635497644	0.181869157738103
AHCYL1	CD4T	LPS	PC3_zscore	0.000996811988693233	0.726142371936776	0.280397130836535
AHCYL1	CD4T	IAV	PC3_zscore	0.00308380322240674	0.495291745964003	0.511905152503194
AHCYL1	CD4T	Tcruzi	PC3_zscore	0.000900457047004941	0.731295497766277	0.257183794300239
STRIP1	NK	NI	PC3_zscore	0.000509317533364175	0.793960786609673	0.136924643056564
STRIP1	NK	LPS	PC3_zscore	0.000576059174241194	0.791797215908281	0.150399482981432
STRIP1	NK	IAV	PC3_zscore	-0.000558414470501725	0.782307405345546	-0.0799565993533172
STRIP1	NK	Tcruzi	PC3_zscore	0.000287483078385184	0.802676305953391	0.0789198473680852
STRIP1	CD8T	NI	PC3_zscore	0.000253185516391115	0.804461126124244	0.0707554492036717
STRIP1	CD8T	LPS	PC3_zscore	-0.000201833951959036	0.8206312738091	-0.0483070903054428
STRIP1	CD8T	IAV	PC3_zscore	-0.000117492584666293	0.816541959956933	-0.0280398939219098
STRIP1	CD8T	Tcruzi	PC3_zscore	0.000205863593842416	0.806371567043898	0.0564456272649542
STRIP1	monocyte	NI	PC3_zscore	0.000225816123067639	0.805576967516416	0.0672127853392277
STRIP1	monocyte	LPS	PC3_zscore	0.00013870423379436	0.802955397562746	0.0375181978975349
STRIP1	monocyte	IAV	PC3_zscore	0.000509289050885002	0.774831647652534	0.109815839340095
STRIP1	monocyte	Tcruzi	PC3_zscore	0.000474907628278116	0.793738228404552	0.137977563807742
STRIP1	B	NI	PC3_zscore	0.000364088617966331	0.799220679096416	0.106320163157835
STRIP1	B	LPS	PC3_zscore	0.000118748866442707	0.810783977943495	0.0340252876434613
STRIP1	B	IAV	PC3_zscore	0.000445302122936154	0.793906354431952	0.117005802495477
STRIP1	B	Tcruzi	PC3_zscore	0.000412332031858624	0.797213462240787	0.118137012894414
STRIP1	CD4T	NI	PC3_zscore	-0.000309834195703437	0.822776038916101	-0.0754763950529019
STRIP1	CD4T	LPS	PC3_zscore	0.000254337373336406	0.804646717616388	0.0777320766839701
STRIP1	CD4T	IAV	PC3_zscore	0.00715620431226407	0.32692565658425	0.776258839905583
STRIP1	CD4T	Tcruzi	PC3_zscore	0.000135887531185274	0.810246909393074	0.0395102574910169
RBM15	NK	NI	PC3_zscore	-0.00197888636256852	0.679165438979393	-0.372067449890744
RBM15	NK	LPS	PC3_zscore	-0.00158627863479077	0.691790980924592	-0.295217259296484
RBM15	NK	IAV	PC3_zscore	-0.0112812442000906	0.442075902958521	-0.599806873158643
RBM15	NK	Tcruzi	PC3_zscore	-0.00207361336712646	0.676637108436308	-0.381449675514363
RBM15	CD8T	NI	PC3_zscore	-0.00130011162391819	0.702411521021168	-0.236620383501098
RBM15	CD8T	LPS	PC3_zscore	-0.00143071651736443	0.697887278212281	-0.2636158549734
RBM15	CD8T	IAV	PC3_zscore	-0.00174153694965021	0.687875827542397	-0.318433234202533
RBM15	CD8T	Tcruzi	PC3_zscore	-0.00215128032623475	0.675493409427934	-0.384924826765806
RBM15	monocyte	NI	PC3_zscore	-0.00194276703481377	0.678240258195619	-0.390130632003298
RBM15	monocyte	LPS	PC3_zscore	-0.000681165199199723	0.705434938478999	-0.100182614465808
RBM15	monocyte	IAV	PC3_zscore	-0.00386752552479004	0.603181924015903	-0.433823010954639
RBM15	monocyte	Tcruzi	PC3_zscore	-0.00163300963507885	0.691861699484984	-0.3303208026943
RBM15	B	NI	PC3_zscore	-0.00146102898859606	0.698041891279864	-0.283469173526013
RBM15	B	LPS	PC3_zscore	-0.00220370564782408	0.670825572419946	-0.412758459139085
RBM15	B	IAV	PC3_zscore	-0.00255080870063502	0.661419221916546	-0.384307283917828
RBM15	B	Tcruzi	PC3_zscore	-0.00150086270574134	0.696285974682245	-0.290360746165736
RBM15	CD4T	NI	PC3_zscore	-0.0017144443869498	0.687999410956572	-0.351346583138571
RBM15	CD4T	LPS	PC3_zscore	-0.00159331639739504	0.693422774646844	-0.323656349871841
RBM15	CD4T	IAV	PC3_zscore	0.000783408772490288	0.671734760614999	0.0936002946967091
RBM15	CD4T	Tcruzi	PC3_zscore	-0.00186814766428118	0.682204025758309	-0.372349533855523
LAMTOR5	NK	NI	PC3_zscore	0.00483088483407693	0.408006661608566	0.481722270218333
LAMTOR5	NK	LPS	PC3_zscore	-0.000822066014135203	0.56976161820956	-0.0831815697625038
LAMTOR5	NK	IAV	PC3_zscore	0.00727098887676544	0.350891368580918	0.678138850163306
LAMTOR5	NK	Tcruzi	PC3_zscore	0.0086580292101758	0.319693603490431	0.780068098655793
LAMTOR5	CD8T	NI	PC3_zscore	-0.00508682071726769	0.3527374722341	-0.660316327656526
LAMTOR5	CD8T	LPS	PC3_zscore	-0.00525161618608943	0.358140797643448	-0.637837331211591
LAMTOR5	CD8T	IAV	PC3_zscore	-0.0070325806086916	0.317682131571557	-0.767458776328591
LAMTOR5	CD8T	Tcruzi	PC3_zscore	-0.0116963868598371	0.209771061249404	-1.22165892688996
LAMTOR5	monocyte	NI	PC3_zscore	-0.00566023911912342	0.302929310422482	-0.831306349501035
LAMTOR5	monocyte	LPS	PC3_zscore	-0.00836210868270009	0.228730965327037	-1.11853653777561
LAMTOR5	monocyte	IAV	PC3_zscore	-0.0203861541905593	0.0839067380139865	-1.90722451285807
LAMTOR5	monocyte	Tcruzi	PC3_zscore	-0.0135675157701368	0.178276458023063	-1.44120572749844
LAMTOR5	B	NI	PC3_zscore	0.000255463589708021	0.566368694768443	0.0345818737202429
LAMTOR5	B	LPS	PC3_zscore	0.00022128717798918	0.568453793807197	0.0298502322425205
LAMTOR5	B	IAV	PC3_zscore	-0.00693309213617485	0.307761487769472	-0.802228353798471
LAMTOR5	B	Tcruzi	PC3_zscore	-0.00936539684607431	0.243867046921143	-1.02516660912881
LAMTOR5	CD4T	NI	PC3_zscore	-0.0090945964226246	0.20607136644301	-1.26271376714431
LAMTOR5	CD4T	LPS	PC3_zscore	-0.00528235475011201	0.297483775567175	-0.857502933792183
LAMTOR5	CD4T	IAV	PC3_zscore	0.0108399705618551	0.150032960969376	1.29697501920017
LAMTOR5	CD4T	Tcruzi	PC3_zscore	-0.0060569334812765	0.290484202501626	-0.880515542866297
KCNA3	NK	NI	PC3_zscore	-0.0435008349128196	0.0938736637520304	-1.28852939519796
KCNA3	NK	LPS	PC3_zscore	-0.0605772998817088	0.0315059634494189	-1.8915830351459
KCNA3	NK	IAV	PC3_zscore	-0.00836459171723888	0.377586541299514	-0.305520638747653
KCNA3	NK	Tcruzi	PC3_zscore	-0.0404161534731529	0.119586853992528	-1.14791159144415
KCNA3	CD8T	NI	PC3_zscore	0.00368838663191234	0.426710515527202	0.185569102153139
KCNA3	CD8T	LPS	PC3_zscore	0.00309546907579694	0.440274167529009	0.148632191607165
KCNA3	CD8T	IAV	PC3_zscore	0.0509502615590311	0.0216930919278452	2.18292147408069
KCNA3	CD8T	Tcruzi	PC3_zscore	0.012402139732814	0.286193608519609	0.5743498080375
KCNA3	monocyte	NI	PC3_zscore	0.00676921427349977	0.398302625287962	0.212463139377802
KCNA3	monocyte	LPS	PC3_zscore	-0.0432912005047212	0.110054832627473	-1.17146261231214
KCNA3	monocyte	IAV	PC3_zscore	-0.0522396902676927	0.0853157473471522	-1.2444378907824
KCNA3	monocyte	Tcruzi	PC3_zscore	0.0155862834932156	0.300215567132357	0.483831503389073
KCNA3	B	NI	PC3_zscore	-0.00304780169070913	0.455073851994854	-0.121296273922559
KCNA3	B	LPS	PC3_zscore	0.0424757458672052	0.0532994344046565	1.5701718535611
KCNA3	B	IAV	PC3_zscore	0.0257563764485384	0.165804935840786	0.983357252698292
KCNA3	B	Tcruzi	PC3_zscore	0.0220065520042091	0.228683255793365	0.755336759343132
KCNA3	CD4T	NI	PC3_zscore	0.0188088324296921	0.138397064549466	1.11305452770852
KCNA3	CD4T	LPS	PC3_zscore	0.00816558075284039	0.297403542936851	0.548823391468906
KCNA3	CD4T	IAV	PC3_zscore	0.0464245220496063	0.00187436802586115	3.02306449933733
KCNA3	CD4T	Tcruzi	PC3_zscore	0.0222992023087236	0.120292367452362	1.20085729197979
CD53	NK	NI	PC3_zscore	0.0202832584246504	0.0285745151401871	2.39245490707249
CD53	NK	LPS	PC3_zscore	0.0206339918894946	0.0231773546947981	2.51180292324828
CD53	NK	IAV	PC3_zscore	0.0316662466504004	8.3469884051652e-05	1.75584002904289
CD53	NK	Tcruzi	PC3_zscore	0.0189578483706438	0.0459442997853243	2.12049463259272
CD53	CD8T	NI	PC3_zscore	0.0162172532569661	0.0798653303538681	1.77691304132911
CD53	CD8T	LPS	PC3_zscore	0.0169569615617908	0.0645694610776269	1.95361920940795
CD53	CD8T	IAV	PC3_zscore	0.0211466067589553	0.0197704524585792	2.61086289568305
CD53	CD8T	Tcruzi	PC3_zscore	0.017422166346008	0.0581432012546969	2.03582229162561
CD53	monocyte	NI	PC3_zscore	0.0192308100774442	0.0274838278110313	2.60615581228879
CD53	monocyte	LPS	PC3_zscore	0.023326454352328	0.0140580923528491	2.5972029716871
CD53	monocyte	IAV	PC3_zscore	0.0239918013633701	0.0137137825990265	2.48532934353163
CD53	monocyte	Tcruzi	PC3_zscore	0.0158550742011753	0.0890704424390959	1.68080983796889
CD53	B	NI	PC3_zscore	0.0182315792419962	0.0402984785333558	2.33524211464966
CD53	B	LPS	PC3_zscore	0.0172634633375661	0.0538704733190419	2.10905913416085
CD53	B	IAV	PC3_zscore	0.0211134773406963	0.0164939118246431	2.80306513801162
CD53	B	Tcruzi	PC3_zscore	0.0142068476229353	0.141771659944207	1.25041605011978
CD53	CD4T	NI	PC3_zscore	0.0152344685748134	0.109149559889423	1.49608418976999
CD53	CD4T	LPS	PC3_zscore	0.0155908545783176	0.0974620728572545	1.60279350252588
CD53	CD4T	IAV	PC3_zscore	0.0237501564673999	0.0137582884977007	2.53264946889829
CD53	CD4T	Tcruzi	PC3_zscore	0.0158329726822323	0.0961315203124195	1.59578532801774
LRIF1	NK	NI	PC3_zscore	-0.00764344496112839	0.317971802814588	-0.781219373670717
LRIF1	NK	LPS	PC3_zscore	-0.00864865542251813	0.294491574712112	-0.886621236586002
LRIF1	NK	IAV	PC3_zscore	0.00121191151333665	0.434812966640575	0.0636260996708237
LRIF1	NK	Tcruzi	PC3_zscore	-0.0105727498299051	0.264946531117933	-0.952005161254147
LRIF1	CD8T	NI	PC3_zscore	-0.0105489297854425	0.232760669127077	-1.18882668261149
LRIF1	CD8T	LPS	PC3_zscore	-0.0108046477459676	0.232358833377662	-1.16721960775662
LRIF1	CD8T	IAV	PC3_zscore	-0.0113600038551374	0.229354300773274	-1.14323573842707
LRIF1	CD8T	Tcruzi	PC3_zscore	-0.00793703222463839	0.292525080484421	-0.937626476206331
LRIF1	monocyte	NI	PC3_zscore	-0.00817522617339433	0.287959320337424	-0.979295438182429
LRIF1	monocyte	LPS	PC3_zscore	-0.00931937471142964	0.254886070423832	-1.10970578150823
LRIF1	monocyte	IAV	PC3_zscore	-0.010179492841242	0.24079277357226	-1.110202569029
LRIF1	monocyte	Tcruzi	PC3_zscore	-0.0118948179148389	0.222458217024476	-1.14718266776626
LRIF1	B	NI	PC3_zscore	-0.00828037649418686	0.292251192915122	-0.94042270849071
LRIF1	B	LPS	PC3_zscore	-0.00938873944148482	0.264747841368114	-1.04300386191897
LRIF1	B	IAV	PC3_zscore	-0.014543982377929	0.181508355151269	-1.03825874925526
LRIF1	B	Tcruzi	PC3_zscore	-0.00883848817498436	0.280436957614293	-0.969661566319335
LRIF1	CD4T	NI	PC3_zscore	-0.00978565576351612	0.237796171548147	-1.21272602707481
LRIF1	CD4T	LPS	PC3_zscore	-0.00806047852015881	0.281120568516471	-1.03016867228308
LRIF1	CD4T	IAV	PC3_zscore	-0.00423251630947012	0.402832406921487	-0.386821842633788
LRIF1	CD4T	Tcruzi	PC3_zscore	-0.0100480800071365	0.237190375292079	-1.19628153633295
DRAM2	NK	NI	PC3_zscore	-0.000441238260116062	0.818835218519743	-0.127700104797789
DRAM2	NK	LPS	PC3_zscore	-0.000925630019855274	0.803768306775627	-0.216388794480759
DRAM2	NK	IAV	PC3_zscore	-0.00249237323701052	0.732845808486549	-0.292028974240866
DRAM2	NK	Tcruzi	PC3_zscore	-0.000360723139295945	0.822006787682251	-0.1037350049634
DRAM2	CD8T	NI	PC3_zscore	-5.91338521152003e-05	0.834591166030203	-0.0167248577252982
DRAM2	CD8T	LPS	PC3_zscore	-0.000452603941687495	0.818842532361829	-0.129613979070489
DRAM2	CD8T	IAV	PC3_zscore	-0.000163377908781646	0.829495833396848	-0.0444184686626711
DRAM2	CD8T	Tcruzi	PC3_zscore	-0.000242100935901761	0.827125689045296	-0.0702618713722113
DRAM2	monocyte	NI	PC3_zscore	-0.000475549809214743	0.816030286683263	-0.148271115204149
DRAM2	monocyte	LPS	PC3_zscore	-8.62133203893766e-06	0.8278712190571	-0.00219867880633337
DRAM2	monocyte	IAV	PC3_zscore	0.000474276931336078	0.822387798424328	0.0867283474282403
DRAM2	monocyte	Tcruzi	PC3_zscore	-0.000572982275475741	0.81243897456955	-0.171713854136529
DRAM2	B	NI	PC3_zscore	4.10867419455084e-05	0.840739154555598	0.0118254562657125
DRAM2	B	LPS	PC3_zscore	-0.000168055250694547	0.831661637534245	-0.0532072410113245
DRAM2	B	IAV	PC3_zscore	0.000115620070613769	0.837680494072634	0.0298214629463543
DRAM2	B	Tcruzi	PC3_zscore	-0.000269466514123502	0.826275125001789	-0.0852951882404096
DRAM2	CD4T	NI	PC3_zscore	-0.000303192864298335	0.824889028268353	-0.0978059250237313
DRAM2	CD4T	LPS	PC3_zscore	-0.000526188590232211	0.813952145880087	-0.1641614812055
DRAM2	CD4T	IAV	PC3_zscore	-0.00882523569473911	0.308820062355997	-0.861552433160351
DRAM2	CD4T	Tcruzi	PC3_zscore	4.54605874742302e-05	0.839539075413478	0.0126838308595454
CEPT1	NK	NI	PC3_zscore	0.00181145764853586	0.627930937273575	0.43760852558856
CEPT1	NK	LPS	PC3_zscore	0.0017336499917173	0.630888498801584	0.408947280700082
CEPT1	NK	IAV	PC3_zscore	-0.00337368424995777	0.621721946230935	-0.23848051213795
CEPT1	NK	Tcruzi	PC3_zscore	0.0017530193332998	0.630227519143664	0.416871569370369
CEPT1	CD8T	NI	PC3_zscore	0.00204191701378699	0.618452788391399	0.489085348592695
CEPT1	CD8T	LPS	PC3_zscore	0.00211503342850451	0.616775717091736	0.489022340627393
CEPT1	CD8T	IAV	PC3_zscore	0.00200983164280798	0.619956172601084	0.474876610982262
CEPT1	CD8T	Tcruzi	PC3_zscore	0.00194111637593923	0.622299985748305	0.471827262898654
CEPT1	monocyte	NI	PC3_zscore	0.00179633134138641	0.627870216108763	0.44094885195912
CEPT1	monocyte	LPS	PC3_zscore	0.00188353839330474	0.616265230802028	0.431352104024069
CEPT1	monocyte	IAV	PC3_zscore	0.00274854273491868	0.570088079891775	0.449742010419069
CEPT1	monocyte	Tcruzi	PC3_zscore	0.00169862530241428	0.632803881251778	0.403096249757874
CEPT1	B	NI	PC3_zscore	0.0019220267299782	0.622422176897383	0.479801398209763
CEPT1	B	LPS	PC3_zscore	0.00185336630385967	0.625941976172662	0.46237903486332
CEPT1	B	IAV	PC3_zscore	0.00183269227213397	0.624915835959215	0.441728047476602
CEPT1	B	Tcruzi	PC3_zscore	0.00192497606121779	0.622462367854778	0.478137545471573
CEPT1	CD4T	NI	PC3_zscore	0.00191168733467084	0.622631730333004	0.48072625151436
CEPT1	CD4T	LPS	PC3_zscore	0.00191987840602437	0.622196885436964	0.482683070187389
CEPT1	CD4T	IAV	PC3_zscore	0.00337282320058875	0.449191160825545	0.597127064780191
CEPT1	CD4T	Tcruzi	PC3_zscore	0.00199999252609966	0.619095354073703	0.492085077083284
DENND2D	NK	NI	PC3_zscore	0.0262088685078907	0.00276634986517664	3.45249122429052
DENND2D	NK	LPS	PC3_zscore	0.0268681128653038	0.00144165494506884	3.2326805673485
DENND2D	NK	IAV	PC3_zscore	0.0268912085261509	0.000946111496144807	3.24993776512601
DENND2D	NK	Tcruzi	PC3_zscore	0.0259478834358568	0.00500568803027775	3.36295925964246
DENND2D	CD8T	NI	PC3_zscore	0.0260960185010129	0.00281591967746781	3.4932159305945
DENND2D	CD8T	LPS	PC3_zscore	0.0261416613761995	0.00301530152560155	3.46055106895213
DENND2D	CD8T	IAV	PC3_zscore	0.0259766793753702	0.00460654070544338	3.38317241889819
DENND2D	CD8T	Tcruzi	PC3_zscore	0.0259042296151282	0.00465298174366878	3.39774410189034
DENND2D	monocyte	NI	PC3_zscore	0.0255607317917664	0.0103646031400987	3.09748874555575
DENND2D	monocyte	LPS	PC3_zscore	0.0264504179070937	0.00240379261968421	3.36753370658893
DENND2D	monocyte	IAV	PC3_zscore	0.0257564504296895	0.00764385687835742	3.22623569094941
DENND2D	monocyte	Tcruzi	PC3_zscore	0.0261658076016268	0.00352785770890456	3.41229401441643
DENND2D	B	NI	PC3_zscore	0.0260863399968551	0.00347600659681822	3.44074086557148
DENND2D	B	LPS	PC3_zscore	0.0265168165274606	0.00179948919161384	3.41502282647616
DENND2D	B	IAV	PC3_zscore	0.0260333986235349	0.00368550507902018	3.43422631364694
DENND2D	B	Tcruzi	PC3_zscore	0.0258072262189801	0.0067333053845631	3.2833357520955
DENND2D	CD4T	NI	PC3_zscore	0.0260003014421187	0.00248021742609613	3.53310032800196
DENND2D	CD4T	LPS	PC3_zscore	0.0265256343079325	0.00143514577745777	3.5192536315965
DENND2D	CD4T	IAV	PC3_zscore	0.0265095052463122	0.00078385339707359	3.55755209870418
DENND2D	CD4T	Tcruzi	PC3_zscore	0.0261694781542824	0.00212055894197449	3.54144192610094
CHI3L2	NK	NI	PC3_zscore	0.0950238934633486	0.00421030500834337	2.72674153569321
CHI3L2	NK	LPS	PC3_zscore	0.0995086221319575	0.00157544467509171	2.93630081700196
CHI3L2	NK	IAV	PC3_zscore	0.105972426337705	0.000427757204528774	3.12561623138718
CHI3L2	NK	Tcruzi	PC3_zscore	0.0795871210986844	0.0182761586979105	2.23158646590949
CHI3L2	CD8T	NI	PC3_zscore	0.0532795000598127	0.0637637321645645	1.57608491859859
CHI3L2	CD8T	LPS	PC3_zscore	0.0723839750237299	0.0199079704141608	2.21413245866739
CHI3L2	CD8T	IAV	PC3_zscore	0.0826240953430752	0.00900384135750345	2.51458303271778
CHI3L2	CD8T	Tcruzi	PC3_zscore	0.0900241626124813	0.00373374682884293	2.82927348685604
CHI3L2	monocyte	NI	PC3_zscore	0.0952789188054484	0.00519341408306742	2.72738853026575
CHI3L2	monocyte	LPS	PC3_zscore	0.0826843632817765	0.0048062683757899	2.82891786768749
CHI3L2	monocyte	IAV	PC3_zscore	0.0864881548925531	0.00754396971560255	2.55768679851812
CHI3L2	monocyte	Tcruzi	PC3_zscore	0.0901889223954925	0.00770401992425832	2.62432896479007
CHI3L2	B	NI	PC3_zscore	0.0741247312959487	0.0175102780068225	2.28973762798739
CHI3L2	B	LPS	PC3_zscore	0.0785420358435832	0.00797089443468878	2.61411190160799
CHI3L2	B	IAV	PC3_zscore	0.0853420815742838	0.00130383247092438	3.11361419823735
CHI3L2	B	Tcruzi	PC3_zscore	0.0800577968789743	0.014588884954595	2.3629773140758
CHI3L2	CD4T	NI	PC3_zscore	0.0988352156198363	0.00156821177669837	2.99959464907584
CHI3L2	CD4T	LPS	PC3_zscore	0.106877118741397	0.000496067547199275	3.16174515104535
CHI3L2	CD4T	IAV	PC3_zscore	0.152505388016155	6.66638284703746e-07	3.62503127151367
CHI3L2	CD4T	Tcruzi	PC3_zscore	0.0884832787897119	0.00611588394361407	2.63704354673137
WDR77	NK	NI	PC3_zscore	0.00327375168807452	0.638459420146563	0.526549153146174
WDR77	NK	LPS	PC3_zscore	0.00300642986200584	0.646163486953813	0.466397896706172
WDR77	NK	IAV	PC3_zscore	0.00507996088784224	0.582949034541063	0.488121615745312
WDR77	NK	Tcruzi	PC3_zscore	0.00333574801553373	0.636668290229485	0.534901032903061
WDR77	CD8T	NI	PC3_zscore	0.00359646831348697	0.627903134780928	0.575178247132701
WDR77	CD8T	LPS	PC3_zscore	0.00346074655663352	0.631847754735539	0.559960175989832
WDR77	CD8T	IAV	PC3_zscore	0.0033520387161884	0.635082525868751	0.538137746863729
WDR77	CD8T	Tcruzi	PC3_zscore	0.00341825421440452	0.63307448823247	0.555262383873595
WDR77	monocyte	NI	PC3_zscore	0.00315683947701832	0.641305733580312	0.517020721926216
WDR77	monocyte	LPS	PC3_zscore	0.00338345413459466	0.630000265373158	0.538782126257413
WDR77	monocyte	IAV	PC3_zscore	0.00227278773727158	0.636930038379756	0.251684923931221
WDR77	monocyte	Tcruzi	PC3_zscore	0.00318061852878122	0.640636746241773	0.521707089168474
WDR77	B	NI	PC3_zscore	0.0033806362972526	0.633250610823957	0.566941413918634
WDR77	B	LPS	PC3_zscore	0.00328203112870476	0.637299547401768	0.549908753740388
WDR77	B	IAV	PC3_zscore	0.00329700300760639	0.636105361485681	0.54391855752612
WDR77	B	Tcruzi	PC3_zscore	0.00322787657278304	0.639522897365581	0.537576198450544
WDR77	CD4T	NI	PC3_zscore	0.00324204223635274	0.638626309943234	0.546356308320699
WDR77	CD4T	LPS	PC3_zscore	0.00346951372550008	0.628928065422577	0.585963229655609
WDR77	CD4T	IAV	PC3_zscore	0.0130666370929714	0.160170450440185	1.23425501710941
WDR77	CD4T	Tcruzi	PC3_zscore	0.00324012509026711	0.638642040575236	0.541483243022825
ATP5PB	NK	NI	PC3_zscore	-0.00957519653190395	0.0223043274843977	-2.64601508732423
ATP5PB	NK	LPS	PC3_zscore	-0.00957465887304897	0.0223315564338488	-2.64477495292693
ATP5PB	NK	IAV	PC3_zscore	-0.00955891188421097	0.0213081105544008	-2.56395630005829
ATP5PB	NK	Tcruzi	PC3_zscore	-0.00957550411973148	0.0222903174859358	-2.64641331820487
ATP5PB	CD8T	NI	PC3_zscore	-0.00957579122284126	0.0222664581729151	-2.64756111723548
ATP5PB	CD8T	LPS	PC3_zscore	-0.00957620502866765	0.0222493840736551	-2.64797129713641
ATP5PB	CD8T	IAV	PC3_zscore	-0.00957598169899053	0.0222538085246098	-2.647110730352
ATP5PB	CD8T	Tcruzi	PC3_zscore	-0.0095761930643339	0.0222494327222704	-2.64798398404819
ATP5PB	monocyte	NI	PC3_zscore	-0.00957565791328226	0.0222380123195574	-2.64672080715372
ATP5PB	monocyte	LPS	PC3_zscore	-0.00964531354997623	0.0186797100554917	-2.62970456149832
ATP5PB	monocyte	IAV	PC3_zscore	-0.00959506155334709	0.0202273723027134	-2.63608343705535
ATP5PB	monocyte	Tcruzi	PC3_zscore	-0.00957560941221636	0.0222760605629622	-2.64711723547994
ATP5PB	B	NI	PC3_zscore	-0.00957485328645227	0.0223209545299363	-2.64562797613463
ATP5PB	B	LPS	PC3_zscore	-0.00957596867954179	0.0222607738580095	-2.64765092480962
ATP5PB	B	IAV	PC3_zscore	-0.00957835046070483	0.0220423555118205	-2.64463450887374
ATP5PB	B	Tcruzi	PC3_zscore	-0.00957453345943027	0.022338037237999	-2.64478115232432
ATP5PB	CD4T	NI	PC3_zscore	-0.00957641755156202	0.0222178348021929	-2.64899616263596
ATP5PB	CD4T	LPS	PC3_zscore	-0.00957725070228591	0.0221888753042031	-2.64970948261327
ATP5PB	CD4T	IAV	PC3_zscore	-0.00959918108608127	0.0165227701575063	-2.66719742650064
ATP5PB	CD4T	Tcruzi	PC3_zscore	-0.0095768818786164	0.022204755974891	-2.6493124851829
C1orf162	NK	NI	PC3_zscore	0.146532842472047	1.96640128367217e-06	3.41842832875593
C1orf162	NK	LPS	PC3_zscore	0.130692242736582	5.23678235331204e-05	2.96049345973957
C1orf162	NK	IAV	PC3_zscore	0.0979087216651797	0.00178116360768776	2.61449893088707
C1orf162	NK	Tcruzi	PC3_zscore	0.131894205742478	5.04463267451344e-05	3.00278654421692
C1orf162	CD8T	NI	PC3_zscore	0.0788256603126601	0.00256896277090136	2.78203795814269
C1orf162	CD8T	LPS	PC3_zscore	0.0638432947348766	0.0322420097220453	1.87785912762942
C1orf162	CD8T	IAV	PC3_zscore	0.078290239221134	0.0159079282066541	2.100592730666
C1orf162	CD8T	Tcruzi	PC3_zscore	0.0855471694586454	0.00217922518673057	2.82596618080037
C1orf162	monocyte	NI	PC3_zscore	0.0211403413444167	0.246215377980352	0.64659210917551
C1orf162	monocyte	LPS	PC3_zscore	0.091203112879331	0.0155723945294308	2.2936940864309
C1orf162	monocyte	IAV	PC3_zscore	0.0145162791523308	0.330040737402141	0.315539979593233
C1orf162	monocyte	Tcruzi	PC3_zscore	0.019352300626056	0.278307554843076	0.513740776414223
C1orf162	B	NI	PC3_zscore	0.0672065274660951	0.00244781359045786	2.88971269846857
C1orf162	B	LPS	PC3_zscore	0.049147795527305	0.0287556686267507	1.95885911608906
C1orf162	B	IAV	PC3_zscore	0.0386224102535832	0.0867855182480455	1.39229644387889
C1orf162	B	Tcruzi	PC3_zscore	0.0941225249079604	0.000225797426102233	3.48136406368663
C1orf162	CD4T	NI	PC3_zscore	0.0604577639200655	0.000440710595957523	3.39175037668331
C1orf162	CD4T	LPS	PC3_zscore	0.069542157073434	0.00050832887505469	3.36375790012217
C1orf162	CD4T	IAV	PC3_zscore	0.0202659672411435	0.166745440598837	0.966605385489797
C1orf162	CD4T	Tcruzi	PC3_zscore	0.0685570524633452	0.000264126727122586	3.54191766835777
RAP1A	NK	NI	PC3_zscore	0.00144169292605926	0.657667181101	0.233085164746999
RAP1A	NK	LPS	PC3_zscore	-0.0043281163600628	0.578960090577722	-0.538359724358614
RAP1A	NK	IAV	PC3_zscore	-0.00478629267905502	0.568834612344041	-0.551928317698524
RAP1A	NK	Tcruzi	PC3_zscore	0.00044766079932036	0.704805329045961	0.0688117503075652
RAP1A	CD8T	NI	PC3_zscore	0.000573416852396516	0.689550036293591	0.109073768396136
RAP1A	CD8T	LPS	PC3_zscore	-0.00174505351429824	0.663150993389972	-0.280461042279498
RAP1A	CD8T	IAV	PC3_zscore	-0.00402964649782253	0.596258320055063	-0.489742480772185
RAP1A	CD8T	Tcruzi	PC3_zscore	0.00105372891432427	0.666831224994351	0.183507343838044
RAP1A	monocyte	NI	PC3_zscore	0.00930097667863607	0.475634173580024	0.809174533933199
RAP1A	monocyte	LPS	PC3_zscore	0.00887737410717103	0.47186741951765	0.793268490538145
RAP1A	monocyte	IAV	PC3_zscore	0.0214945316022858	0.072517889096601	1.75798840883076
RAP1A	monocyte	Tcruzi	PC3_zscore	0.00364257287080115	0.58266016423091	0.48336416556983
RAP1A	B	NI	PC3_zscore	0.00285292322175978	0.58358156303095	0.479254994859472
RAP1A	B	LPS	PC3_zscore	0.00161825626499856	0.639628260420627	0.293761344540269
RAP1A	B	IAV	PC3_zscore	-0.00593727734860153	0.535787275015623	-0.65879467826772
RAP1A	B	Tcruzi	PC3_zscore	-0.00232833418856828	0.630922398827101	-0.37190889917359
RAP1A	CD4T	NI	PC3_zscore	0.00331172828733519	0.542322850602559	0.615543850182759
RAP1A	CD4T	LPS	PC3_zscore	-0.00190533156587651	0.628362308122543	-0.377862321052627
RAP1A	CD4T	IAV	PC3_zscore	-0.00230937305444473	0.596947918474193	-0.431031686429158
RAP1A	CD4T	Tcruzi	PC3_zscore	-0.00249897979690491	0.609520739598688	-0.440676582376478
DDX20	NK	NI	PC3_zscore	0.00234162750400637	0.607682725695228	0.417018278031762
DDX20	NK	LPS	PC3_zscore	0.00225543893739279	0.610121159215968	0.391485825831012
DDX20	NK	IAV	PC3_zscore	0.0106101709921629	0.387468156381909	0.582469549652354
DDX20	NK	Tcruzi	PC3_zscore	0.00233333272493652	0.607915962939277	0.414345050920203
DDX20	CD8T	NI	PC3_zscore	0.00278766955818724	0.591757769208227	0.503989515158281
DDX20	CD8T	LPS	PC3_zscore	0.00258184313880064	0.598644751573914	0.472673071103459
DDX20	CD8T	IAV	PC3_zscore	0.00248715405404167	0.601068378708167	0.438776121512974
DDX20	CD8T	Tcruzi	PC3_zscore	0.00273333587530896	0.593652442376048	0.495640216728925
DDX20	monocyte	NI	PC3_zscore	0.0023384957912807	0.607150174069353	0.423722565133734
DDX20	monocyte	LPS	PC3_zscore	0.00241731078226448	0.595224703215059	0.413528423234555
DDX20	monocyte	IAV	PC3_zscore	0.00267907968061299	0.571691663725155	0.381001635347472
DDX20	monocyte	Tcruzi	PC3_zscore	0.00262642714005243	0.596141533981191	0.492493828550758
DDX20	B	NI	PC3_zscore	0.00257363618920174	0.598761836268719	0.481856678007388
DDX20	B	LPS	PC3_zscore	0.0026783873590784	0.594558425157425	0.498218963624879
DDX20	B	IAV	PC3_zscore	0.00240468181488784	0.601828569463597	0.416282109130981
DDX20	B	Tcruzi	PC3_zscore	0.00244910795654617	0.604065666973527	0.454166801375242
DDX20	CD4T	NI	PC3_zscore	0.00274293083337981	0.591094627194564	0.514402679788231
DDX20	CD4T	LPS	PC3_zscore	0.00261976895870559	0.596069871816807	0.496502338879407
DDX20	CD4T	IAV	PC3_zscore	0.00287129346264495	0.505759073394839	0.441467078232169
DDX20	CD4T	Tcruzi	PC3_zscore	0.00265880792443841	0.594988695662314	0.497925841227954
ST7L	NK	NI	PC3_zscore	-0.000702621930335695	0.700244188909752	-0.129439205796982
ST7L	NK	LPS	PC3_zscore	-0.00110750516322779	0.687070610985223	-0.19931131530839
ST7L	NK	IAV	PC3_zscore	-0.000437673109734594	0.658362159460697	-0.048107151239052
ST7L	NK	Tcruzi	PC3_zscore	-0.00120740395157804	0.683658318958479	-0.216793169085537
ST7L	CD8T	NI	PC3_zscore	-0.00087167260681833	0.694669432884539	-0.163135759279905
ST7L	CD8T	LPS	PC3_zscore	-0.000847721771132631	0.695649189840122	-0.156316208187648
ST7L	CD8T	IAV	PC3_zscore	-0.000993170527092419	0.691212746606887	-0.173921309379593
ST7L	CD8T	Tcruzi	PC3_zscore	-0.000440546062118901	0.709183055185698	-0.0786456587922608
ST7L	monocyte	NI	PC3_zscore	-0.000946428040465763	0.689459779761066	-0.193645784668203
ST7L	monocyte	LPS	PC3_zscore	-0.000168733792651456	0.709654831389919	-0.0292525256369551
ST7L	monocyte	IAV	PC3_zscore	-0.000540866925021356	0.682249923235834	-0.0897971669019168
ST7L	monocyte	Tcruzi	PC3_zscore	-0.000661094667054206	0.703474777406297	-0.133201438378947
ST7L	B	NI	PC3_zscore	-0.000692560044358104	0.701586523716407	-0.135467203709997
ST7L	B	LPS	PC3_zscore	-0.000715055880913742	0.700716672628478	-0.140068654703628
ST7L	B	IAV	PC3_zscore	-0.000916155541940855	0.689404774519985	-0.163753941979585
ST7L	B	Tcruzi	PC3_zscore	-0.00116123107870356	0.683204509681008	-0.22150996219409
ST7L	CD4T	NI	PC3_zscore	-0.000340737617834588	0.716139982179625	-0.064344463853493
ST7L	CD4T	LPS	PC3_zscore	-0.00159304827327558	0.667876423322829	-0.285435484243069
ST7L	CD4T	IAV	PC3_zscore	-0.0039840082033166	0.443604868608964	-0.453557952614977
ST7L	CD4T	Tcruzi	PC3_zscore	-0.000406949497214685	0.71230916163619	-0.0758992033841546
CAPZA1	NK	NI	PC3_zscore	0.000187865454098227	0.76535090539954	0.067824387864892
CAPZA1	NK	LPS	PC3_zscore	0.000571913720636776	0.74655075615318	0.202669096897518
CAPZA1	NK	IAV	PC3_zscore	0.00118556052454643	0.686266572708922	0.253265200226137
CAPZA1	NK	Tcruzi	PC3_zscore	0.000167906971425734	0.76598564855521	0.0591078656571558
CAPZA1	CD8T	NI	PC3_zscore	-9.39974191009943e-05	0.778429818343092	-0.0298785826128347
CAPZA1	CD8T	LPS	PC3_zscore	0.000540669130323471	0.747672795883121	0.197466136239636
CAPZA1	CD8T	IAV	PC3_zscore	0.00046345883999089	0.75177240432979	0.165400256997863
CAPZA1	CD8T	Tcruzi	PC3_zscore	-8.08675366041294e-05	0.777272009211242	-0.0255316480942744
CAPZA1	monocyte	NI	PC3_zscore	0.000173465897149658	0.768377866746949	0.0706847026374787
CAPZA1	monocyte	LPS	PC3_zscore	-0.000189516736754203	0.773758092594713	-0.0590753427522318
CAPZA1	monocyte	IAV	PC3_zscore	0.000598657452746779	0.722655794884019	0.208520800340978
CAPZA1	monocyte	Tcruzi	PC3_zscore	0.000719023012591244	0.736180820977645	0.257814548298745
CAPZA1	B	NI	PC3_zscore	0.000545909898226354	0.745675845228073	0.212025082448076
CAPZA1	B	LPS	PC3_zscore	0.000310178194736985	0.759693681638808	0.126334757760776
CAPZA1	B	IAV	PC3_zscore	0.000953339983124377	0.724862062409872	0.267008797610553
CAPZA1	B	Tcruzi	PC3_zscore	0.000474297727443065	0.750036227660202	0.186014712027736
CAPZA1	CD4T	NI	PC3_zscore	0.000141591398963373	0.770354846611866	0.0557680760587972
CAPZA1	CD4T	LPS	PC3_zscore	3.47044069410793e-06	0.777521586257434	0.00125444580922375
CAPZA1	CD4T	IAV	PC3_zscore	0.00350262357168753	0.402210601358198	0.606438697335328
CAPZA1	CD4T	Tcruzi	PC3_zscore	-0.0001589335173032	0.781722697483234	-0.0493392883938443
MOV10	NK	NI	PC3_zscore	0.0572160552430133	0.0143246335694046	2.68642850641947
MOV10	NK	LPS	PC3_zscore	0.0612614917652598	0.00174692999547159	3.38276456934196
MOV10	NK	IAV	PC3_zscore	0.0727916028680967	4.31686910731588e-05	3.34438558775209
MOV10	NK	Tcruzi	PC3_zscore	0.0624063072991875	0.00635046408017964	2.93075465982637
MOV10	CD8T	NI	PC3_zscore	0.048634858579023	0.0463358005777667	1.97389550719134
MOV10	CD8T	LPS	PC3_zscore	0.0588992763457353	0.00579233691832136	3.12079435859917
MOV10	CD8T	IAV	PC3_zscore	0.0674417078870028	0.000624622200941358	3.40383026130346
MOV10	CD8T	Tcruzi	PC3_zscore	0.0498642127027092	0.0425899224423889	2.04190722338324
MOV10	monocyte	NI	PC3_zscore	0.0496070565569418	0.0498292129122114	1.90625948659035
MOV10	monocyte	LPS	PC3_zscore	0.0539719424625082	0.0252358979342342	2.41910143242788
MOV10	monocyte	IAV	PC3_zscore	0.0770953495973418	2.919976511221e-05	3.07260862473139
MOV10	monocyte	Tcruzi	PC3_zscore	0.0474393871034423	0.0663351713141602	1.6485884340363
MOV10	B	NI	PC3_zscore	0.0555106790010322	0.0259570871002289	2.37712762656435
MOV10	B	LPS	PC3_zscore	0.0636711656511018	0.00285932620715504	3.22359469035851
MOV10	B	IAV	PC3_zscore	0.0657227411458781	0.000619495052448883	3.39903418655682
MOV10	B	Tcruzi	PC3_zscore	0.0587809534323234	0.0183784178172367	2.55034510649911
MOV10	CD4T	NI	PC3_zscore	0.0560540345734939	0.0191224164944313	2.57748500065328
MOV10	CD4T	LPS	PC3_zscore	0.0558804335539058	0.0088767610233921	2.9013244135756
MOV10	CD4T	IAV	PC3_zscore	0.0693370670762521	7.07359361274891e-05	3.60799436754876
MOV10	CD4T	Tcruzi	PC3_zscore	0.0609397602064876	0.00949449678331058	2.88099325765733
RHOC	NK	NI	PC3_zscore	0.0335275202457831	0.0646667228739107	1.51540024949213
RHOC	NK	LPS	PC3_zscore	0.0772114898880744	0.00127932298561742	3.17640436126964
RHOC	NK	IAV	PC3_zscore	0.0850317128720275	0.000611309994815406	3.42886567095071
RHOC	NK	Tcruzi	PC3_zscore	0.0310289206589244	0.0985258226755666	1.28234932087402
RHOC	CD8T	NI	PC3_zscore	-0.0795541621030024	0.00270017868372874	-2.65795163034252
RHOC	CD8T	LPS	PC3_zscore	-0.0578061204420911	0.0215318296217135	-1.96599492067177
RHOC	CD8T	IAV	PC3_zscore	-0.0716950233741308	0.00809129241237405	-2.33272518884741
RHOC	CD8T	Tcruzi	PC3_zscore	-0.0727623130121381	0.0064102012645525	-2.35834208518554
RHOC	monocyte	NI	PC3_zscore	-0.0115089931745879	0.268556852101543	-0.598923313554592
RHOC	monocyte	LPS	PC3_zscore	-0.0146928413374262	0.210456454187361	-0.795944468765592
RHOC	monocyte	IAV	PC3_zscore	0.0107464141110041	0.30999920437864	0.510084156169251
RHOC	monocyte	Tcruzi	PC3_zscore	0.0106664415932722	0.311567326984257	0.511701928870176
RHOC	B	NI	PC3_zscore	-0.00705366206326777	0.385953336920481	-0.293355713381394
RHOC	B	LPS	PC3_zscore	0.0144630007653036	0.282024331751321	0.577506469794382
RHOC	B	IAV	PC3_zscore	0.00317912306672566	0.44573895259188	0.122379247848748
RHOC	B	Tcruzi	PC3_zscore	-0.00570362246335927	0.413863597404434	-0.221265172922682
RHOC	CD4T	NI	PC3_zscore	-0.0391592736462056	0.0654383663438451	-1.47547185252696
RHOC	CD4T	LPS	PC3_zscore	-0.0574669041646707	0.0143924197384725	-2.07894076491397
RHOC	CD4T	IAV	PC3_zscore	-0.0576712770727901	0.0119946869383997	-2.09936025513447
RHOC	CD4T	Tcruzi	PC3_zscore	-0.0417667771670141	0.0661595753765489	-1.47601605135098
SLC16A1	NK	NI	PC3_zscore	-0.00532993758711725	0.468122389532451	-0.48419003384666
SLC16A1	NK	LPS	PC3_zscore	-0.00666377029263768	0.444959297614698	-0.566329871411304
SLC16A1	NK	IAV	PC3_zscore	-0.00509086235790764	0.441374200896671	-0.377493921395313
SLC16A1	NK	Tcruzi	PC3_zscore	-0.00602222094730678	0.455339656073855	-0.535052875804227
SLC16A1	CD8T	NI	PC3_zscore	-0.00543092665161124	0.469487193283796	-0.491088832525878
SLC16A1	CD8T	LPS	PC3_zscore	-0.00357673816411747	0.50581140979841	-0.301546662622079
SLC16A1	CD8T	IAV	PC3_zscore	-0.00477147495204972	0.482225647885789	-0.414522670535383
SLC16A1	CD8T	Tcruzi	PC3_zscore	-0.00387337238055337	0.500249305806349	-0.333046813844484
SLC16A1	monocyte	NI	PC3_zscore	-0.00605720057061905	0.452668515417895	-0.56745882388762
SLC16A1	monocyte	LPS	PC3_zscore	-0.00393252987600324	0.492238624230406	-0.347384955879361
SLC16A1	monocyte	IAV	PC3_zscore	-0.00742866300143313	0.406361379281992	-0.552999907044082
SLC16A1	monocyte	Tcruzi	PC3_zscore	-0.00526055049469084	0.471579700543369	-0.506614571253395
SLC16A1	B	NI	PC3_zscore	-0.00589603897167685	0.457272124249317	-0.549867621999543
SLC16A1	B	LPS	PC3_zscore	-0.00850461844408103	0.417429902926419	-0.613000791162085
SLC16A1	B	IAV	PC3_zscore	-0.0050891754157565	0.470950171312092	-0.470142281499491
SLC16A1	B	Tcruzi	PC3_zscore	-0.00406833391756668	0.498407244746623	-0.376500245093639
SLC16A1	CD4T	NI	PC3_zscore	-0.00699359836041701	0.432447487223534	-0.636502708825333
SLC16A1	CD4T	LPS	PC3_zscore	-0.0043844623865232	0.49220561749709	-0.441292454229663
SLC16A1	CD4T	IAV	PC3_zscore	-0.00462881240288877	0.410976858210729	-0.411149261881478
SLC16A1	CD4T	Tcruzi	PC3_zscore	-0.00367202911459928	0.50843546236034	-0.33848826282561
LRIG2	NK	NI	PC3_zscore	-0.00162398137636169	0.653571136638549	-0.296116216951534
LRIG2	NK	LPS	PC3_zscore	-0.00169556263086061	0.651739269779251	-0.303096536839498
LRIG2	NK	IAV	PC3_zscore	-0.000982519037663541	0.630044990332673	-0.117313223272231
LRIG2	NK	Tcruzi	PC3_zscore	-0.00155329197237763	0.656070768352764	-0.282535732062279
LRIG2	CD8T	NI	PC3_zscore	-0.00133230639051976	0.664103821753785	-0.248696244536298
LRIG2	CD8T	LPS	PC3_zscore	-0.00175281265688188	0.650587216545495	-0.310789822352302
LRIG2	CD8T	IAV	PC3_zscore	-0.000682014023521602	0.681925502096218	-0.108057488697597
LRIG2	CD8T	Tcruzi	PC3_zscore	-0.00158192541464889	0.655997821208221	-0.286255868113119
LRIG2	monocyte	NI	PC3_zscore	-0.00134229541160331	0.662768004160784	-0.260719591471731
LRIG2	monocyte	LPS	PC3_zscore	-0.00395095457686207	0.571630778360348	-0.40977199837738
LRIG2	monocyte	IAV	PC3_zscore	0.000635787477762658	0.661509909471499	0.0648661230925021
LRIG2	monocyte	Tcruzi	PC3_zscore	-0.00110776758293837	0.672887476413235	-0.210274029362873
LRIG2	B	NI	PC3_zscore	-0.000736351089214917	0.686012888640831	-0.129331895062065
LRIG2	B	LPS	PC3_zscore	-0.00144330826631524	0.659285634465779	-0.279570497555495
LRIG2	B	IAV	PC3_zscore	-0.00353727656688174	0.604980832095771	-0.343191360362671
LRIG2	B	Tcruzi	PC3_zscore	-0.00148551142587063	0.657846914987737	-0.283995848900175
LRIG2	CD4T	NI	PC3_zscore	-0.00117273543236989	0.670842129246929	-0.232102796379589
LRIG2	CD4T	LPS	PC3_zscore	-0.000764700847021582	0.687527018236926	-0.140527088040281
LRIG2	CD4T	IAV	PC3_zscore	-0.00183728209168458	0.549371531942064	-0.281260168930026
LRIG2	CD4T	Tcruzi	PC3_zscore	-0.00106569730421675	0.674470042529164	-0.202401620512352
PHTF1	NK	NI	PC3_zscore	0.0352319672961252	0.0194896589071789	2.04116045222785
PHTF1	NK	LPS	PC3_zscore	0.0499530808947959	0.00162008682154446	2.86946781282097
PHTF1	NK	IAV	PC3_zscore	0.057730785217574	0.000422679432454182	3.25739716714759
PHTF1	NK	Tcruzi	PC3_zscore	0.058650383035516	0.000735230308309346	2.97544867073669
PHTF1	CD8T	NI	PC3_zscore	-0.0345952666654072	0.0262748417420056	-1.92813168825489
PHTF1	CD8T	LPS	PC3_zscore	-0.0313376122636762	0.055693924556363	-1.58228875055518
PHTF1	CD8T	IAV	PC3_zscore	-0.0508875118726037	0.00812041756893422	-2.36666812502411
PHTF1	CD8T	Tcruzi	PC3_zscore	-0.0564153605607656	0.00183068821214649	-2.79031667560781
PHTF1	monocyte	NI	PC3_zscore	-0.00395690221223689	0.379937838069781	-0.282304293719755
PHTF1	monocyte	LPS	PC3_zscore	0.021925070700828	0.0675077933492006	1.473651539325
PHTF1	monocyte	IAV	PC3_zscore	0.011945873317301	0.240972972207649	0.715732549627611
PHTF1	monocyte	Tcruzi	PC3_zscore	0.0192382369051295	0.103253981546864	1.25143981563454
PHTF1	B	NI	PC3_zscore	0.00440432427875399	0.397375930040728	0.263684092420665
PHTF1	B	LPS	PC3_zscore	-0.00340529928511004	0.417543239499439	-0.203825966687489
PHTF1	B	IAV	PC3_zscore	0.0288227186402649	0.0564341555460373	1.53746116640155
PHTF1	B	Tcruzi	PC3_zscore	0.00244314339719407	0.446009187319132	0.138199254501556
PHTF1	CD4T	NI	PC3_zscore	-0.030681767092986	0.0249074450061487	-1.93076713997683
PHTF1	CD4T	LPS	PC3_zscore	-0.0316784293015984	0.0189017891480538	-2.04110066929761
PHTF1	CD4T	IAV	PC3_zscore	-0.0306385712190684	0.0220502079517789	-1.97053671643292
PHTF1	CD4T	Tcruzi	PC3_zscore	-0.0670753142901729	9.29086146916891e-05	-3.52587352104445
RSBN1	NK	NI	PC3_zscore	-0.00071870691595804	0.769025914126566	-0.172615240508903
RSBN1	NK	LPS	PC3_zscore	-0.000642734918988108	0.771089407555206	-0.160484578739645
RSBN1	NK	IAV	PC3_zscore	-0.00267699657311263	0.661254575986569	-0.32149686051363
RSBN1	NK	Tcruzi	PC3_zscore	-0.000241521318042473	0.784528313138746	-0.0729599046257657
RSBN1	CD8T	NI	PC3_zscore	0.00101490000995653	0.762977947899461	0.209003050613229
RSBN1	CD8T	LPS	PC3_zscore	0.000518369633375976	0.772879307153156	0.142051686119994
RSBN1	CD8T	IAV	PC3_zscore	0.000223441971437714	0.784211050162097	0.0655675738661769
RSBN1	CD8T	Tcruzi	PC3_zscore	0.000388500783782778	0.777271442102931	0.113966148145459
RSBN1	monocyte	NI	PC3_zscore	0.000148346537537472	0.785812617578031	0.0493369215155338
RSBN1	monocyte	LPS	PC3_zscore	0.000179899713571262	0.77526172028681	0.0512401961545626
RSBN1	monocyte	IAV	PC3_zscore	0.000245658647974642	0.752804649307839	0.048449089499687
RSBN1	monocyte	Tcruzi	PC3_zscore	2.89348993823246e-05	0.793094401068864	0.00976230395083539
RSBN1	B	NI	PC3_zscore	5.56741120679202e-05	0.791957802964942	0.0187237417894292
RSBN1	B	LPS	PC3_zscore	4.33556858703584e-05	0.792599792176756	0.0145685372881972
RSBN1	B	IAV	PC3_zscore	-0.000478353764134028	0.77155496776688	-0.121092416450442
RSBN1	B	Tcruzi	PC3_zscore	1.05130639932387e-05	0.794360012290675	0.0034906786240422
RSBN1	CD4T	NI	PC3_zscore	0.000434946391294699	0.769548799557715	0.139354832013381
RSBN1	CD4T	LPS	PC3_zscore	6.09452453788297e-05	0.790571244212091	0.0227814678763362
RSBN1	CD4T	IAV	PC3_zscore	0.00266932845468478	0.488246158622544	0.487176600176432
RSBN1	CD4T	Tcruzi	PC3_zscore	9.02021846888053e-05	0.789083951136986	0.0324934541108648
PTPN22	NK	NI	PC3_zscore	-0.00243574336472384	0.428610010732712	-0.177433632590813
PTPN22	NK	LPS	PC3_zscore	0.00103048333711538	0.474482466113935	0.0750070611199979
PTPN22	NK	IAV	PC3_zscore	-0.0202222190677358	0.097875614815868	-1.30952181336816
PTPN22	NK	Tcruzi	PC3_zscore	-0.00650474311555548	0.338883508264689	-0.414272950934902
PTPN22	CD8T	NI	PC3_zscore	-0.09611452235632	1.19600927062091e-06	-4.55384177149402
PTPN22	CD8T	LPS	PC3_zscore	-0.0881959139863026	3.354704869174e-05	-3.83696374961524
PTPN22	CD8T	IAV	PC3_zscore	-0.103984455974248	3.39186601591157e-05	-3.73975524986506
PTPN22	CD8T	Tcruzi	PC3_zscore	-0.0911482141952283	2.1294362915425e-05	-3.93370747925062
PTPN22	monocyte	NI	PC3_zscore	-0.0416549491374865	0.0573796689135395	-1.5824138437446
PTPN22	monocyte	LPS	PC3_zscore	0.0460519447709097	0.133465390643973	1.12049068628739
PTPN22	monocyte	IAV	PC3_zscore	-0.0534940741742595	0.0788208748978182	-1.40188268890539
PTPN22	monocyte	Tcruzi	PC3_zscore	0.00950837458430036	0.384236760046079	0.302884180179145
PTPN22	B	NI	PC3_zscore	0.00567726575873739	0.381790304211545	0.293721668609067
PTPN22	B	LPS	PC3_zscore	-0.022134419321549	0.12779109216573	-1.13685021857675
PTPN22	B	IAV	PC3_zscore	-0.0166472458968869	0.229210890843911	-0.743619634280423
PTPN22	B	Tcruzi	PC3_zscore	-0.00607423690936686	0.388762831227568	-0.28782667146786
PTPN22	CD4T	NI	PC3_zscore	-0.0607251416700027	0.00117951253173976	-2.99044516931745
PTPN22	CD4T	LPS	PC3_zscore	-0.0989579853515083	1.14865656031249e-06	-4.5346360372645
PTPN22	CD4T	IAV	PC3_zscore	-0.127069380655456	1.43235875382786e-07	-4.7922776998917
PTPN22	CD4T	Tcruzi	PC3_zscore	-0.054315989883454	0.00513136438478223	-2.52770550681712
AP4B1	NK	NI	PC3_zscore	-0.000698562648542483	0.695223755371618	-0.111511802860294
AP4B1	NK	LPS	PC3_zscore	-0.000947076077718967	0.687590870285351	-0.154055814761171
AP4B1	NK	IAV	PC3_zscore	0.00402626838177305	0.645480141477013	0.270062083782388
AP4B1	NK	Tcruzi	PC3_zscore	-0.00174993868193831	0.664391658115704	-0.270302932748758
AP4B1	CD8T	NI	PC3_zscore	-0.00211921878780129	0.650367597211081	-0.328450607943031
AP4B1	CD8T	LPS	PC3_zscore	-0.000814192207735779	0.689451976654473	-0.130467733311697
AP4B1	CD8T	IAV	PC3_zscore	-0.00164573750557409	0.664299964129135	-0.263791235548288
AP4B1	CD8T	Tcruzi	PC3_zscore	-0.00238590058934082	0.646055852167449	-0.339678136018776
AP4B1	monocyte	NI	PC3_zscore	-0.00117676624090621	0.678073002244836	-0.208459199698801
AP4B1	monocyte	LPS	PC3_zscore	-0.00103230599854695	0.672468750724207	-0.162639223471965
AP4B1	monocyte	IAV	PC3_zscore	-0.00271599602645787	0.609606256790311	-0.294079788350549
AP4B1	monocyte	Tcruzi	PC3_zscore	-0.00138473686300287	0.670973337421906	-0.243965578222181
AP4B1	B	NI	PC3_zscore	-0.0010012892726675	0.685998207886223	-0.172686888313061
AP4B1	B	LPS	PC3_zscore	-0.00136959923436672	0.672790307562792	-0.238406362375268
AP4B1	B	IAV	PC3_zscore	-0.00286429323499241	0.636135855505112	-0.293166403576718
AP4B1	B	Tcruzi	PC3_zscore	-0.00107797363249966	0.683040358941849	-0.185496913371748
AP4B1	CD4T	NI	PC3_zscore	-0.00111920811512347	0.681230101463971	-0.202788126832462
AP4B1	CD4T	LPS	PC3_zscore	-0.00135628877791278	0.671423396281865	-0.247168543430671
AP4B1	CD4T	IAV	PC3_zscore	-0.00172433522753241	0.56380891349142	-0.237187392011145
AP4B1	CD4T	Tcruzi	PC3_zscore	-0.00125747732114027	0.675587970111218	-0.223247508699241
HIPK1	NK	NI	PC3_zscore	0.00472835181145453	0.369290511592777	0.806871051781372
HIPK1	NK	LPS	PC3_zscore	0.00490632598931767	0.367150569936849	0.79699934407856
HIPK1	NK	IAV	PC3_zscore	0.00569426660680528	0.310932169629202	0.775498839043682
HIPK1	NK	Tcruzi	PC3_zscore	0.004372570915652	0.376929384062202	0.804653588918786
HIPK1	CD8T	NI	PC3_zscore	0.00253937213070015	0.445975381737051	0.395388112859042
HIPK1	CD8T	LPS	PC3_zscore	0.0032747345080097	0.419994189365292	0.598490934097769
HIPK1	CD8T	IAV	PC3_zscore	0.00274626169444047	0.437479253843405	0.438648371273608
HIPK1	CD8T	Tcruzi	PC3_zscore	0.00248763020575993	0.446178857802611	0.378150174814913
HIPK1	monocyte	NI	PC3_zscore	0.00328463467066745	0.421074341473014	0.643022727727199
HIPK1	monocyte	LPS	PC3_zscore	0.00330771806097208	0.414289778128189	0.636985024725897
HIPK1	monocyte	IAV	PC3_zscore	0.00400413893881363	0.369996327846618	0.735000758381706
HIPK1	monocyte	Tcruzi	PC3_zscore	0.00419412541618943	0.377604969575543	0.828147235164856
HIPK1	B	NI	PC3_zscore	0.00336220588096916	0.415392633343989	0.640079493992414
HIPK1	B	LPS	PC3_zscore	0.00347001727610114	0.410575802716781	0.670004066683099
HIPK1	B	IAV	PC3_zscore	0.00368455513647931	0.397867374922748	0.684457322059639
HIPK1	B	Tcruzi	PC3_zscore	0.00351933333104642	0.408337292468959	0.679782610350915
HIPK1	CD4T	NI	PC3_zscore	0.00313317668514856	0.429351815607977	0.599253673500304
HIPK1	CD4T	LPS	PC3_zscore	0.00280547413948265	0.443905770499094	0.492432579350023
HIPK1	CD4T	IAV	PC3_zscore	0.00226793676440245	0.397734496757404	0.3396043114239
HIPK1	CD4T	Tcruzi	PC3_zscore	0.00255909422038471	0.448648319676939	0.410664707722312
TRIM33	NK	NI	PC3_zscore	0.00258658858196051	0.588129118099952	0.627197547088998
TRIM33	NK	LPS	PC3_zscore	0.00271908854854176	0.582249334560201	0.654662451477051
TRIM33	NK	IAV	PC3_zscore	0.00227974715830757	0.587397969591574	0.466205161353754
TRIM33	NK	Tcruzi	PC3_zscore	0.00272748152750854	0.582192821943699	0.651947109450246
TRIM33	CD8T	NI	PC3_zscore	0.00260909785531632	0.586685387214043	0.640303444814904
TRIM33	CD8T	LPS	PC3_zscore	0.00229651867410128	0.601043290815652	0.514092035836766
TRIM33	CD8T	IAV	PC3_zscore	0.00256087975481484	0.589261716505464	0.613303616533987
TRIM33	CD8T	Tcruzi	PC3_zscore	0.00246369774590937	0.594045524808878	0.587041549400833
TRIM33	monocyte	NI	PC3_zscore	0.0024102547405948	0.596309558967067	0.566781711464348
TRIM33	monocyte	LPS	PC3_zscore	0.00252317047557078	0.587953649578143	0.596643593123994
TRIM33	monocyte	IAV	PC3_zscore	0.00237993979033972	0.58628277267141	0.508378205960163
TRIM33	monocyte	Tcruzi	PC3_zscore	0.00338170960688338	0.564650196096354	0.582134998596105
TRIM33	B	NI	PC3_zscore	0.00249495411697856	0.592755505433993	0.604314362368272
TRIM33	B	LPS	PC3_zscore	0.00246841139630541	0.594151892727542	0.594154167662083
TRIM33	B	IAV	PC3_zscore	0.00241354431656346	0.594955840060811	0.560681048312079
TRIM33	B	Tcruzi	PC3_zscore	0.00262559671938942	0.586060543910016	0.641376797812664
TRIM33	CD4T	NI	PC3_zscore	0.00261810049309605	0.584946839443541	0.660829186836771
TRIM33	CD4T	LPS	PC3_zscore	0.00260155418797795	0.586009820337984	0.656775690184016
TRIM33	CD4T	IAV	PC3_zscore	0.00907788207014347	0.101418535083898	1.42275339724731
TRIM33	CD4T	Tcruzi	PC3_zscore	0.00267674078685745	0.582086626879907	0.669341939094973
BCAS2	NK	NI	PC3_zscore	-0.00111927795976582	0.837358873371651	-0.269671844649057
BCAS2	NK	LPS	PC3_zscore	-0.0011335590444836	0.836788908389185	-0.272421859613926
BCAS2	NK	IAV	PC3_zscore	-0.00103349836723291	0.837359713074879	-0.231651130836367
BCAS2	NK	Tcruzi	PC3_zscore	-0.00114776555735335	0.836349019548692	-0.274814277841615
BCAS2	CD8T	NI	PC3_zscore	-0.00153582638203853	0.820056012366553	-0.375803053100593
BCAS2	CD8T	LPS	PC3_zscore	-0.00138284418816693	0.826004307603243	-0.345361723463174
BCAS2	CD8T	IAV	PC3_zscore	-0.000975992337732118	0.840811328238702	-0.224296904332468
BCAS2	CD8T	Tcruzi	PC3_zscore	-0.00155706970704781	0.81986817315433	-0.373798488160422
BCAS2	monocyte	NI	PC3_zscore	-0.00113192237769216	0.837242703949738	-0.298837857627291
BCAS2	monocyte	LPS	PC3_zscore	-0.0014818285743633	0.819869245631446	-0.380067813294639
BCAS2	monocyte	IAV	PC3_zscore	-0.0339726457207909	0.0261126754209952	-1.99179396824836
BCAS2	monocyte	Tcruzi	PC3_zscore	-0.00120304470172761	0.833626826268754	-0.320004149403929
BCAS2	B	NI	PC3_zscore	-0.000780528563790104	0.850236862184841	-0.176769759834349
BCAS2	B	LPS	PC3_zscore	-0.0015902418465551	0.818316809057791	-0.380432522357693
BCAS2	B	IAV	PC3_zscore	-0.00136717129648344	0.826955513156922	-0.34268035492421
BCAS2	B	Tcruzi	PC3_zscore	-0.00103559551157259	0.840883686199261	-0.257034944073743
BCAS2	CD4T	NI	PC3_zscore	-0.00182992667207797	0.810496683145221	-0.409762336670995
BCAS2	CD4T	LPS	PC3_zscore	-0.00176635757163041	0.811348653245165	-0.409609234794612
BCAS2	CD4T	IAV	PC3_zscore	-0.00137408264168731	0.818133530183982	-0.361795808750156
BCAS2	CD4T	Tcruzi	PC3_zscore	-0.00131388296976108	0.82777735002458	-0.349940556009055
NRAS	NK	NI	PC3_zscore	0.0115008105428855	0.163729745447728	1.47736492036256
NRAS	NK	LPS	PC3_zscore	0.0113369696514837	0.167451445775347	1.41326911049306
NRAS	NK	IAV	PC3_zscore	0.0111730407882986	0.166756856391935	1.3038852759248
NRAS	NK	Tcruzi	PC3_zscore	0.0115171935765081	0.163385560903052	1.47960572306625
NRAS	CD8T	NI	PC3_zscore	0.0120073986321405	0.14726102890248	1.65756513729728
NRAS	CD8T	LPS	PC3_zscore	0.0117890482264702	0.151975108646704	1.62551041257264
NRAS	CD8T	IAV	PC3_zscore	0.011964413492079	0.148656557464166	1.6424063165216
NRAS	CD8T	Tcruzi	PC3_zscore	0.0119425708843837	0.148641070890438	1.64860598791882
NRAS	monocyte	NI	PC3_zscore	0.0116719861600368	0.153941992790554	1.62200064215803
NRAS	monocyte	LPS	PC3_zscore	0.0114036308862798	0.164487496394358	1.51096097249901
NRAS	monocyte	IAV	PC3_zscore	0.012019409002048	0.141236119567191	1.67909665050923
NRAS	monocyte	Tcruzi	PC3_zscore	0.0117358478234324	0.151726763823701	1.64001958196511
NRAS	B	NI	PC3_zscore	0.0116756814810892	0.156228350403403	1.59244297584795
NRAS	B	LPS	PC3_zscore	0.0116716854703839	0.156376997380229	1.59120335885229
NRAS	B	IAV	PC3_zscore	0.0116664051112797	0.157061654441067	1.57736567801985
NRAS	B	Tcruzi	PC3_zscore	0.011648000283163	0.157294551243331	1.58084285414881
NRAS	CD4T	NI	PC3_zscore	0.0119742978071395	0.146645427831588	1.67341123081459
NRAS	CD4T	LPS	PC3_zscore	0.0121383407087598	0.144713045882362	1.67223579693065
NRAS	CD4T	IAV	PC3_zscore	0.0147135377745763	0.0264715634894222	2.04243560454819
NRAS	CD4T	Tcruzi	PC3_zscore	0.0116563323550971	0.155200724235383	1.60490589148124
CSDE1	NK	NI	PC3_zscore	0.0029572869658776	0.365429589775357	0.293654762148424
CSDE1	NK	LPS	PC3_zscore	0.00228975341170313	0.374100156827437	0.207546174196121
CSDE1	NK	IAV	PC3_zscore	0.00531358448375666	0.285721841413731	0.73604698026175
CSDE1	NK	Tcruzi	PC3_zscore	0.00261710524582196	0.368736038779455	0.246214442647819
CSDE1	CD8T	NI	PC3_zscore	0.0100214694406031	0.126715367976673	1.6332663153302
CSDE1	CD8T	LPS	PC3_zscore	0.00879687769325084	0.138010842869287	1.64641876019028
CSDE1	CD8T	IAV	PC3_zscore	0.0101004243612019	0.128750261711133	1.55195109167727
CSDE1	CD8T	Tcruzi	PC3_zscore	0.00978390857216163	0.128708049775217	1.61862251267571
CSDE1	monocyte	NI	PC3_zscore	0.00591236360642299	0.252412336221367	1.00433808066363
CSDE1	monocyte	LPS	PC3_zscore	0.00570716655874275	0.266098524348946	0.92693879090379
CSDE1	monocyte	IAV	PC3_zscore	0.00652768847663138	0.212956667300314	1.20452188845735
CSDE1	monocyte	Tcruzi	PC3_zscore	0.00706477341898453	0.181852389602247	1.39755208421527
CSDE1	B	NI	PC3_zscore	0.00784086659598225	0.154788636262464	1.57502132969762
CSDE1	B	LPS	PC3_zscore	0.00527373742598192	0.293708338376608	0.787350199420288
CSDE1	B	IAV	PC3_zscore	0.00728843884940942	0.179629816217034	1.39458846115052
CSDE1	B	Tcruzi	PC3_zscore	0.00589830884852582	0.254469307762692	0.960648335865082
CSDE1	CD4T	NI	PC3_zscore	0.00834791374450648	0.131883615652494	1.82213709163822
CSDE1	CD4T	LPS	PC3_zscore	0.00761685740150789	0.1474500716487	1.66990636626253
CSDE1	CD4T	IAV	PC3_zscore	0.0120622349747078	0.00172349899350169	2.41862436042103
CSDE1	CD4T	Tcruzi	PC3_zscore	0.00797312919737761	0.142088154826889	1.71356686802486
SIKE1	NK	NI	PC3_zscore	-0.0081960025760866	0.180094809667738	-1.37470273898343
SIKE1	NK	LPS	PC3_zscore	-0.00821677974522919	0.179348709773094	-1.38218181524387
SIKE1	NK	IAV	PC3_zscore	-0.00861236884396606	0.156992913347499	-1.32348893484214
SIKE1	NK	Tcruzi	PC3_zscore	-0.00828795303464506	0.177018275597319	-1.40585489718945
SIKE1	CD8T	NI	PC3_zscore	-0.00830938244375765	0.175460765677866	-1.42922879227536
SIKE1	CD8T	LPS	PC3_zscore	-0.0082673692249087	0.17707434943139	-1.41298963424946
SIKE1	CD8T	IAV	PC3_zscore	-0.00825536544293696	0.177491916890375	-1.40108115956955
SIKE1	CD8T	Tcruzi	PC3_zscore	-0.00832316510056741	0.175160909522822	-1.4291068285786
SIKE1	monocyte	NI	PC3_zscore	-0.00854381777066266	0.16776067530718	-1.43443442763339
SIKE1	monocyte	LPS	PC3_zscore	-0.00852000413436653	0.164564848536027	-1.44147701640553
SIKE1	monocyte	IAV	PC3_zscore	-0.00926963187220237	0.135200121563575	-1.35712915401244
SIKE1	monocyte	Tcruzi	PC3_zscore	-0.00824701624037106	0.177996534149025	-1.4113624124562
SIKE1	B	NI	PC3_zscore	-0.00822895345473571	0.178728763932293	-1.40198953418078
SIKE1	B	LPS	PC3_zscore	-0.00824993473188682	0.177841265158287	-1.41066901424756
SIKE1	B	IAV	PC3_zscore	-0.00812901843426373	0.180661663228714	-1.32288311638658
SIKE1	B	Tcruzi	PC3_zscore	-0.00820350103598583	0.179835215612845	-1.3872640161692
SIKE1	CD4T	NI	PC3_zscore	-0.00826788896650825	0.176406549949302	-1.42993753144884
SIKE1	CD4T	LPS	PC3_zscore	-0.00831038655156371	0.1744547507666	-1.444321876529
SIKE1	CD4T	IAV	PC3_zscore	-0.00861385942959447	0.129889556747645	-1.49580952307935
SIKE1	CD4T	Tcruzi	PC3_zscore	-0.00820794375068028	0.179474230484082	-1.39903473779405
TSPAN2	NK	NI	PC3_zscore	-0.0284953470582875	0.0674851724360069	-1.66628672496349
TSPAN2	NK	LPS	PC3_zscore	-0.0296352659372979	0.0603718731622326	-1.72039379753734
TSPAN2	NK	IAV	PC3_zscore	-0.0267954892256617	0.0787907615518996	-1.53223105948635
TSPAN2	NK	Tcruzi	PC3_zscore	-0.028449983233897	0.069320455544098	-1.63854021533658
TSPAN2	CD8T	NI	PC3_zscore	-0.0301167984847325	0.054375262968399	-1.73395956425599
TSPAN2	CD8T	LPS	PC3_zscore	-0.0295587601490933	0.0569742211951583	-1.72715379666178
TSPAN2	CD8T	IAV	PC3_zscore	-0.0280578951603147	0.0680008185404284	-1.64268516032545
TSPAN2	CD8T	Tcruzi	PC3_zscore	-0.0293083225374628	0.0592357048457612	-1.7060572861945
TSPAN2	monocyte	NI	PC3_zscore	-0.0274525271324523	0.0762798775073729	-1.56527087587131
TSPAN2	monocyte	LPS	PC3_zscore	-0.0299148054057461	0.0567239839022563	-1.69898474223968
TSPAN2	monocyte	IAV	PC3_zscore	-0.0316647290575948	0.04380010728071	-1.72231903890125
TSPAN2	monocyte	Tcruzi	PC3_zscore	-0.0280298446631792	0.0713386562982046	-1.6047011781524
TSPAN2	B	NI	PC3_zscore	-0.0301266305650131	0.0575620898287328	-1.70095786886011
TSPAN2	B	LPS	PC3_zscore	-0.0275790521297476	0.0762874663478302	-1.57564352030697
TSPAN2	B	IAV	PC3_zscore	-0.0272999063154296	0.0782948568402891	-1.55556918911987
TSPAN2	B	Tcruzi	PC3_zscore	-0.0284188154098419	0.0693622465396733	-1.62817694605809
TSPAN2	CD4T	NI	PC3_zscore	-0.0346077768267255	0.042542795917886	-1.67178580519357
TSPAN2	CD4T	LPS	PC3_zscore	-0.0286909525632523	0.0581679152509575	-1.76308256411776
TSPAN2	CD4T	IAV	PC3_zscore	-0.0313712809482519	0.030214119016252	-1.86229672815757
TSPAN2	CD4T	Tcruzi	PC3_zscore	-0.0299259708429858	0.0520264988594256	-1.78986010783912
VANGL1	NK	NI	PC3_zscore	-0.00432216048695447	0.532042780039986	-0.311624213317843
VANGL1	NK	LPS	PC3_zscore	-0.00365545966730988	0.541977602747911	-0.250791682534984
VANGL1	NK	IAV	PC3_zscore	-0.0029307935320898	0.524934289753052	-0.177595554582281
VANGL1	NK	Tcruzi	PC3_zscore	-0.00361930581435423	0.543135736705582	-0.249426379933057
VANGL1	CD8T	NI	PC3_zscore	-0.00721052597712036	0.473862830608634	-0.528253459946658
VANGL1	CD8T	LPS	PC3_zscore	-0.00817398586250379	0.461531212462968	-0.55770063411433
VANGL1	CD8T	IAV	PC3_zscore	-0.00692095583761649	0.478976272455024	-0.502675218220426
VANGL1	CD8T	Tcruzi	PC3_zscore	-0.00763931539821682	0.468663895282382	-0.539730680885354
VANGL1	monocyte	NI	PC3_zscore	-0.00723221526024752	0.471365425610099	-0.538300438462489
VANGL1	monocyte	LPS	PC3_zscore	-0.00519704358378092	0.501040591253582	-0.388267569745221
VANGL1	monocyte	IAV	PC3_zscore	-0.00551149405347045	0.482339583701091	-0.38709767839745
VANGL1	monocyte	Tcruzi	PC3_zscore	-0.0063733284255458	0.487253978854601	-0.491061804824297
VANGL1	B	NI	PC3_zscore	-0.00586409816230899	0.499631610740336	-0.460668545047195
VANGL1	B	LPS	PC3_zscore	-0.00687607792946364	0.480604934911185	-0.520508525330256
VANGL1	B	IAV	PC3_zscore	-0.00792963808639591	0.463832790940964	-0.528905861620387
VANGL1	B	Tcruzi	PC3_zscore	-0.00614447297956966	0.494161172939003	-0.477752008160854
VANGL1	CD4T	NI	PC3_zscore	-0.00571131200899378	0.497840763511159	-0.442175730016643
VANGL1	CD4T	LPS	PC3_zscore	-0.00710503600331512	0.474157690639979	-0.530119898248188
VANGL1	CD4T	IAV	PC3_zscore	-0.00312247792031417	0.459197938154206	-0.193918737996172
VANGL1	CD4T	Tcruzi	PC3_zscore	-0.00486938102892364	0.512456798768325	-0.362033423475772
SLC22A15	NK	NI	PC3_zscore	0.050695290537124	0.035740968573018	1.76925392544311
SLC22A15	NK	LPS	PC3_zscore	0.0787677740357945	0.005619077896846	2.64670493559057
SLC22A15	NK	IAV	PC3_zscore	0.0467725264816599	0.0539752808634539	1.61565571660199
SLC22A15	NK	Tcruzi	PC3_zscore	0.023624035603194	0.204938787747569	0.803378695206215
SLC22A15	CD8T	NI	PC3_zscore	-0.0435323163716411	0.104949498421525	-1.25029762915413
SLC22A15	CD8T	LPS	PC3_zscore	-0.0143904267592846	0.332511432011361	-0.386248531531177
SLC22A15	CD8T	IAV	PC3_zscore	-0.0623835222229085	0.0567028930183444	-1.58162644451976
SLC22A15	CD8T	Tcruzi	PC3_zscore	-0.0765384000897232	0.028686331115265	-1.87494465521712
SLC22A15	monocyte	NI	PC3_zscore	0.00242777653331888	0.478274891583879	0.10909217644824
SLC22A15	monocyte	LPS	PC3_zscore	0.00873553544372801	0.370805900256064	0.364926521826034
SLC22A15	monocyte	IAV	PC3_zscore	0.0238168300309752	0.169700457824827	0.948685297612265
SLC22A15	monocyte	Tcruzi	PC3_zscore	0.0484168707373974	0.0190970094817711	1.91314224130309
SLC22A15	B	NI	PC3_zscore	0.00880864440459305	0.366771534884986	0.346254100126899
SLC22A15	B	LPS	PC3_zscore	-0.0053222880525326	0.418587641363058	-0.209578023053654
SLC22A15	B	IAV	PC3_zscore	-0.000704402441293386	0.497896072515904	-0.0241591798559643
SLC22A15	B	Tcruzi	PC3_zscore	0.0200622063387835	0.24299530395268	0.695349291343938
SLC22A15	CD4T	NI	PC3_zscore	-0.0495776024691224	0.0727518327067115	-1.4217947727314
SLC22A15	CD4T	LPS	PC3_zscore	-0.0366830624374888	0.134475523381424	-1.08837697807299
SLC22A15	CD4T	IAV	PC3_zscore	-0.0556730048438257	0.0446089860851067	-1.59339227698923
SLC22A15	CD4T	Tcruzi	PC3_zscore	-0.0563447057920689	0.0624409066114178	-1.5017865580804
ATP1A1	NK	NI	PC3_zscore	-0.0345348914078809	0.00182421897494256	-2.43860642848266
ATP1A1	NK	LPS	PC3_zscore	-0.0381880254400126	0.000780196327196725	-2.6263245493046
ATP1A1	NK	IAV	PC3_zscore	-0.0355438498366413	0.00254697099259948	-2.57748133853262
ATP1A1	NK	Tcruzi	PC3_zscore	-0.0204405107096508	0.0470046094838756	-1.62343298832221
ATP1A1	CD8T	NI	PC3_zscore	0.0281470323018775	0.00128751998305858	3.01196798872734
ATP1A1	CD8T	LPS	PC3_zscore	0.0193537922104349	0.0329799634325152	1.87389142887927
ATP1A1	CD8T	IAV	PC3_zscore	0.0161848716918441	0.0950031598212722	1.31364588315924
ATP1A1	CD8T	Tcruzi	PC3_zscore	0.0203520844674618	0.0226988737955055	2.03425397156539
ATP1A1	monocyte	NI	PC3_zscore	0.0198764687350707	0.0145289648013005	1.95804306605411
ATP1A1	monocyte	LPS	PC3_zscore	0.0103933015135805	0.128436703916721	1.10172057275276
ATP1A1	monocyte	IAV	PC3_zscore	0.0101286720173833	0.148367777748185	1.00829856232771
ATP1A1	monocyte	Tcruzi	PC3_zscore	0.0234338803412052	0.00585133417514236	2.19331471834571
ATP1A1	B	NI	PC3_zscore	-0.010566932136035	0.17359863732497	-0.898921707635666
ATP1A1	B	LPS	PC3_zscore	-0.00435617263267657	0.351638167386697	-0.390960634082457
ATP1A1	B	IAV	PC3_zscore	-0.00590912383330947	0.30279872261136	-0.498523619878375
ATP1A1	B	Tcruzi	PC3_zscore	-0.00219508996598468	0.425859731665569	-0.19406615013113
ATP1A1	CD4T	NI	PC3_zscore	0.0340318870203845	1.33609130836091e-06	4.42326803310226
ATP1A1	CD4T	LPS	PC3_zscore	0.0273985925042033	5.28694688581525e-05	3.74588092872444
ATP1A1	CD4T	IAV	PC3_zscore	0.00385119293739864	0.288786388190707	0.540505937700155
ATP1A1	CD4T	Tcruzi	PC3_zscore	0.019450671508166	0.00670374529558839	2.44955560781535
CD58	NK	NI	PC3_zscore	-0.0209477855729993	0.0795461205083795	-1.40432616017516
CD58	NK	LPS	PC3_zscore	-0.0442624397349263	0.00142503231607138	-2.9566351924105
CD58	NK	IAV	PC3_zscore	-0.0327154583073452	0.0170288173111336	-2.10781147825517
CD58	NK	Tcruzi	PC3_zscore	-0.0420733579792218	0.00506693893349763	-2.53767640134759
CD58	CD8T	NI	PC3_zscore	-0.0597089501676387	0.000684857904870717	-3.04799973562981
CD58	CD8T	LPS	PC3_zscore	-0.0413553650383599	0.0179239718987382	-2.03923591424418
CD58	CD8T	IAV	PC3_zscore	-0.0685436954858273	0.0010561265675233	-2.86377514039588
CD58	CD8T	Tcruzi	PC3_zscore	-0.0711148353001817	0.000234438206184517	-3.26470359350589
CD58	monocyte	NI	PC3_zscore	0.0370725807830682	0.00385316737901538	2.80084933886827
CD58	monocyte	LPS	PC3_zscore	-0.00109768761662515	0.465719044940938	-0.0919210964647746
CD58	monocyte	IAV	PC3_zscore	0.00658178411377391	0.312275409606633	0.487278439706904
CD58	monocyte	Tcruzi	PC3_zscore	0.0398663790472486	0.00411574114122631	2.78928382105079
CD58	B	NI	PC3_zscore	-0.0114954986933645	0.295529462355262	-0.538499829249349
CD58	B	LPS	PC3_zscore	-0.0198545766153879	0.165313464769332	-0.969612591561765
CD58	B	IAV	PC3_zscore	-0.00684248116896842	0.380380858463639	-0.29775978588706
CD58	B	Tcruzi	PC3_zscore	-0.0153582434967692	0.237969012797932	-0.713776974675
CD58	CD4T	NI	PC3_zscore	-0.0332504125172001	0.0312774283853356	-1.82817564420639
CD58	CD4T	LPS	PC3_zscore	-0.0574930801259943	0.000983777534949937	-2.9510459589039
CD58	CD4T	IAV	PC3_zscore	-0.0925034316216696	1.25454262778213e-06	-4.29232509668324
CD58	CD4T	Tcruzi	PC3_zscore	-0.0583459031314105	0.00132930365232997	-2.85107057596565
CD2	NK	NI	PC3_zscore	-0.065252832525877	1.34664549004126e-05	-2.74845158550554
CD2	NK	LPS	PC3_zscore	-0.0677923950582111	3.84437627476419e-06	-2.73532552913586
CD2	NK	IAV	PC3_zscore	-0.0691614221219075	2.04831267636152e-06	-2.72254310851857
CD2	NK	Tcruzi	PC3_zscore	-0.0561282182673456	0.0004428541116277	-2.76148281374736
CD2	CD8T	NI	PC3_zscore	-0.0392398202409138	0.00166680699169997	-3.35749023780308
CD2	CD8T	LPS	PC3_zscore	-0.0392483349232736	0.00256191166596997	-3.20810395952729
CD2	CD8T	IAV	PC3_zscore	-0.0298947709940454	0.0352525025569044	-1.98653197232721
CD2	CD8T	Tcruzi	PC3_zscore	-0.0449329975363617	0.000546927611785319	-3.58801073783891
CD2	monocyte	NI	PC3_zscore	-0.033694024060859	0.0734889853793189	-1.51269075737384
CD2	monocyte	LPS	PC3_zscore	-0.0408294027425555	0.0368611455330289	-1.93766025943836
CD2	monocyte	IAV	PC3_zscore	-0.056101199880258	0.00268059867655734	-2.45213635869459
CD2	monocyte	Tcruzi	PC3_zscore	-0.0505441010054359	0.01032332140856	-2.32895047874212
CD2	B	NI	PC3_zscore	-0.0440619286697022	0.0239812404308197	-2.10880816131232
CD2	B	LPS	PC3_zscore	-0.0512975358338836	0.00827080296578608	-2.31718977889769
CD2	B	IAV	PC3_zscore	-0.0345283297281476	0.067090221326795	-1.60488562868048
CD2	B	Tcruzi	PC3_zscore	-0.0465585539877808	0.0189067122619457	-2.16020116471872
CD2	CD4T	NI	PC3_zscore	-0.0371993067961105	5.64744316058352e-05	-4.18848650500899
CD2	CD4T	LPS	PC3_zscore	-0.039211942852791	1.95296774703202e-05	-4.52824865875392
CD2	CD4T	IAV	PC3_zscore	-0.0392873381510954	9.1958259770264e-06	-4.62976432934606
CD2	CD4T	Tcruzi	PC3_zscore	-0.0504484037432349	3.42097319361301e-08	-4.85442233682494
TTF2	NK	NI	PC3_zscore	-0.00271143015194564	0.614238628674791	-0.326644836060298
TTF2	NK	LPS	PC3_zscore	-0.00476634339221825	0.57831010781646	-0.430520259395571
TTF2	NK	IAV	PC3_zscore	-0.00299997820104571	0.577915574190982	-0.279704570376778
TTF2	NK	Tcruzi	PC3_zscore	-0.0022669328015667	0.624981178159248	-0.280949291997259
TTF2	CD8T	NI	PC3_zscore	-0.00038932385283834	0.682561099884757	-0.050778952257636
TTF2	CD8T	LPS	PC3_zscore	-0.000561725790667553	0.677123566563806	-0.0716128717665252
TTF2	CD8T	IAV	PC3_zscore	-0.00238923742621949	0.633634680418181	-0.259074026306964
TTF2	CD8T	Tcruzi	PC3_zscore	3.37401196141405e-05	0.692625586012096	0.00416145359621365
TTF2	monocyte	NI	PC3_zscore	-0.00112757089918564	0.66047879574958	-0.166833438179595
TTF2	monocyte	LPS	PC3_zscore	-0.000871437473169175	0.660145295738824	-0.114875598302702
TTF2	monocyte	IAV	PC3_zscore	-0.00323433235717195	0.578920690857877	-0.328377826104705
TTF2	monocyte	Tcruzi	PC3_zscore	-0.00155020239361527	0.648161309283531	-0.218346280917284
TTF2	B	NI	PC3_zscore	-0.00312790192658778	0.597547323767696	-0.395199425833814
TTF2	B	LPS	PC3_zscore	-0.00194726523380321	0.631291393915924	-0.282528007508133
TTF2	B	IAV	PC3_zscore	0.00173358210434427	0.709302976886375	0.158780558892455
TTF2	B	Tcruzi	PC3_zscore	-0.0015564665726738	0.644831801637691	-0.225409123744111
TTF2	CD4T	NI	PC3_zscore	-0.00227738925851096	0.617421555394953	-0.343184378324928
TTF2	CD4T	LPS	PC3_zscore	-0.00191372304055104	0.628160469145486	-0.305836415286848
TTF2	CD4T	IAV	PC3_zscore	0.00346863438800842	0.502125453221145	0.348450093449949
TTF2	CD4T	Tcruzi	PC3_zscore	0.00149196426357721	0.708540883704666	0.17156702031078
MAN1A2	NK	NI	PC3_zscore	0.00300645486335117	0.488339963009125	0.71275834576328
MAN1A2	NK	LPS	PC3_zscore	0.00294175515859616	0.49146559312528	0.686366077194721
MAN1A2	NK	IAV	PC3_zscore	0.00316277386364621	0.464027449247344	0.645975149936764
MAN1A2	NK	Tcruzi	PC3_zscore	0.00284476349837641	0.495447111212016	0.638469136010225
MAN1A2	CD8T	NI	PC3_zscore	0.00309844359018104	0.483434881436504	0.743763040839172
MAN1A2	CD8T	LPS	PC3_zscore	0.00315684289148774	0.481270974684879	0.749101673699359
MAN1A2	CD8T	IAV	PC3_zscore	0.00298205736855405	0.489040267388458	0.697310663750752
MAN1A2	CD8T	Tcruzi	PC3_zscore	0.0030954533713354	0.483819187900884	0.739632477169413
MAN1A2	monocyte	NI	PC3_zscore	0.00307785822497383	0.483874327271405	0.73864991459578
MAN1A2	monocyte	LPS	PC3_zscore	0.00320661535959479	0.472953886623253	0.723920918997542
MAN1A2	monocyte	IAV	PC3_zscore	0.00343208362924385	0.454298139224683	0.660264226085743
MAN1A2	monocyte	Tcruzi	PC3_zscore	0.00302487281614643	0.487224575724487	0.723752323474864
MAN1A2	B	NI	PC3_zscore	0.00304611400334584	0.486143928133635	0.73080087927407
MAN1A2	B	LPS	PC3_zscore	0.00304548828426862	0.486169249332225	0.730505809634818
MAN1A2	B	IAV	PC3_zscore	0.00301090968329827	0.486545097121088	0.703087862163848
MAN1A2	B	Tcruzi	PC3_zscore	0.00315248543654866	0.481376049757503	0.748720310595857
MAN1A2	CD4T	NI	PC3_zscore	0.00331159574666446	0.476475417781283	0.757601695158135
MAN1A2	CD4T	LPS	PC3_zscore	0.00305627174711893	0.485085634450662	0.741302049114994
MAN1A2	CD4T	IAV	PC3_zscore	-0.000216553286125784	0.470640031567001	-0.0250772372506206
MAN1A2	CD4T	Tcruzi	PC3_zscore	0.00302831384353448	0.486931787004199	0.729018447772666
GDAP2	NK	NI	PC3_zscore	-0.00225660413337691	0.612363455424712	-0.48969839077642
GDAP2	NK	LPS	PC3_zscore	-0.0022285389915934	0.613381889659742	-0.478802653218253
GDAP2	NK	IAV	PC3_zscore	-0.00123266152207293	0.603105052045093	-0.158642942220111
GDAP2	NK	Tcruzi	PC3_zscore	-0.00213501646302073	0.616927133240273	-0.451392089125035
GDAP2	CD8T	NI	PC3_zscore	-0.00263202809188479	0.597806399298619	-0.563689169275205
GDAP2	CD8T	LPS	PC3_zscore	-0.00270339041886723	0.596363418590416	-0.561672514799045
GDAP2	CD8T	IAV	PC3_zscore	-0.00233589512383812	0.608168909618777	-0.499926583752092
GDAP2	CD8T	Tcruzi	PC3_zscore	-0.00238423852621405	0.606717828368059	-0.52539750452157
GDAP2	monocyte	NI	PC3_zscore	-0.00239382723277065	0.604266549842645	-0.553677303134709
GDAP2	monocyte	LPS	PC3_zscore	-0.00193068690404223	0.617330224562528	-0.384510808894745
GDAP2	monocyte	IAV	PC3_zscore	-0.00270249731667123	0.578349407568143	-0.544418639201931
GDAP2	monocyte	Tcruzi	PC3_zscore	-0.00207569312721228	0.621376320393928	-0.450557612818281
GDAP2	B	NI	PC3_zscore	-0.00231815855246859	0.609459492118002	-0.522232247029485
GDAP2	B	LPS	PC3_zscore	-0.00237947496317545	0.606602211580418	-0.53695528327342
GDAP2	B	IAV	PC3_zscore	-0.00228945891809106	0.608795810109488	-0.491760324601654
GDAP2	B	Tcruzi	PC3_zscore	-0.00235006602579878	0.608041539353652	-0.527783107523478
GDAP2	CD4T	NI	PC3_zscore	-0.00249683817293545	0.600357209811437	-0.569096759504814
GDAP2	CD4T	LPS	PC3_zscore	-0.00253441395363205	0.598802049958011	-0.574359532344446
GDAP2	CD4T	IAV	PC3_zscore	-0.00795930658368891	0.225090493367414	-0.980282433734017
GDAP2	CD4T	Tcruzi	PC3_zscore	-0.0023410729013772	0.608142384982805	-0.53053760616809
WDR3	NK	NI	PC3_zscore	-0.00194475772583394	0.736658235187161	-0.181898304170158
WDR3	NK	LPS	PC3_zscore	-0.0040709990641348	0.700002487661597	-0.331632108740943
WDR3	NK	IAV	PC3_zscore	-0.00384518498218499	0.701622997948533	-0.302313657067794
WDR3	NK	Tcruzi	PC3_zscore	-0.00438976688732635	0.694869515808416	-0.347221312408826
WDR3	CD8T	NI	PC3_zscore	0.0063512009742024	0.609133709816357	0.555691277411992
WDR3	CD8T	LPS	PC3_zscore	0.00886534415639728	0.588425617617035	0.602195555771364
WDR3	CD8T	IAV	PC3_zscore	0.00524272764188395	0.637122444300897	0.454937300594242
WDR3	CD8T	Tcruzi	PC3_zscore	0.00384226817262877	0.657777987279118	0.387991297064552
WDR3	monocyte	NI	PC3_zscore	-0.00174884740074733	0.760937553347394	-0.170946078311925
WDR3	monocyte	LPS	PC3_zscore	-0.00111642563511499	0.774424939054191	-0.108708734782807
WDR3	monocyte	IAV	PC3_zscore	-0.00248257689394737	0.740642151922248	-0.209561385513601
WDR3	monocyte	Tcruzi	PC3_zscore	0.000116781887982473	0.741083800873369	0.0122704023723537
WDR3	B	NI	PC3_zscore	0.00158840754231544	0.716078525553437	0.198502263446114
WDR3	B	LPS	PC3_zscore	-0.00446544971914882	0.684560029913459	-0.375231091482934
WDR3	B	IAV	PC3_zscore	0.000691713635951673	0.751114775623754	0.080644356726007
WDR3	B	Tcruzi	PC3_zscore	0.00094008891167389	0.735902794720197	0.116268920775069
WDR3	CD4T	NI	PC3_zscore	0.00616446517071768	0.593978685330625	0.614581723259749
WDR3	CD4T	LPS	PC3_zscore	0.00429405491859796	0.618623252625161	0.547517107101349
WDR3	CD4T	IAV	PC3_zscore	0.0224361501499334	0.0575784451232036	1.77650749640872
WDR3	CD4T	Tcruzi	PC3_zscore	0.00419576849327886	0.635352594141983	0.485695599446563
WARS2	NK	NI	PC3_zscore	0.00103173123283022	0.774658432879918	0.195833206534062
WARS2	NK	LPS	PC3_zscore	0.000755004184285887	0.782488412876816	0.136437541575979
WARS2	NK	IAV	PC3_zscore	0.00120881023613096	0.749579374020624	0.157072827467213
WARS2	NK	Tcruzi	PC3_zscore	0.000939658405561515	0.777452230569995	0.176939534856631
WARS2	CD8T	NI	PC3_zscore	0.0016703604169771	0.75305525578131	0.310385499092415
WARS2	CD8T	LPS	PC3_zscore	0.00149442890743057	0.758297969415545	0.285043369549693
WARS2	CD8T	IAV	PC3_zscore	0.00182570401193415	0.75066040317794	0.311168480738572
WARS2	CD8T	Tcruzi	PC3_zscore	0.00151856010335889	0.757639662216086	0.288025681990305
WARS2	monocyte	NI	PC3_zscore	0.00150827610537177	0.755354047567757	0.301967227029398
WARS2	monocyte	LPS	PC3_zscore	0.00100915768308331	0.767919093958727	0.192914976855176
WARS2	monocyte	IAV	PC3_zscore	0.00101005849058831	0.754633736241274	0.157232979128797
WARS2	monocyte	Tcruzi	PC3_zscore	0.00129225096819065	0.763735121247165	0.266251204542182
WARS2	B	NI	PC3_zscore	0.0010107936875763	0.77526592772589	0.207229243813043
WARS2	B	LPS	PC3_zscore	0.00109246567812614	0.772044944813314	0.226173230071494
WARS2	B	IAV	PC3_zscore	0.000413333516272947	0.785129477814509	0.0632808453695854
WARS2	B	Tcruzi	PC3_zscore	0.00123324896812226	0.766461122057124	0.254893138777045
WARS2	CD4T	NI	PC3_zscore	0.000970853361689434	0.776519880618567	0.198447732903509
WARS2	CD4T	LPS	PC3_zscore	0.00133488985213984	0.761640446435457	0.280435466173615
WARS2	CD4T	IAV	PC3_zscore	0.0131721316989532	0.215946209089828	1.03052172656844
WARS2	CD4T	Tcruzi	PC3_zscore	0.0013728952253678	0.76090344086471	0.279108519546451
NOTCH2	NK	NI	PC3_zscore	0.0223840012152486	0.00161959239149631	3.98120457502745
NOTCH2	NK	LPS	PC3_zscore	0.0224797976841653	0.000949557032553159	3.99753777443081
NOTCH2	NK	IAV	PC3_zscore	0.0225504955612895	0.000682701280115746	3.96864959236051
NOTCH2	NK	Tcruzi	PC3_zscore	0.0222629308966691	0.00292773273363933	3.90849846765374
NOTCH2	CD8T	NI	PC3_zscore	0.0225954879825274	0.000282099386407397	4.00373509128291
NOTCH2	CD8T	LPS	PC3_zscore	0.0221985687569057	0.00296725385137947	3.93849856963027
NOTCH2	CD8T	IAV	PC3_zscore	0.0223203244185038	0.00192209655110177	3.98814335853709
NOTCH2	CD8T	Tcruzi	PC3_zscore	0.0223804752446251	0.00117650966792287	4.0420696105302
NOTCH2	monocyte	NI	PC3_zscore	0.0225756067059682	0.00017346379427725	4.08762748247883
NOTCH2	monocyte	LPS	PC3_zscore	0.0221014932406933	0.00335738233446859	3.91189139221696
NOTCH2	monocyte	IAV	PC3_zscore	0.0223471859838035	0.000853895112600808	4.11006571351015
NOTCH2	monocyte	Tcruzi	PC3_zscore	0.0229198086081107	9.6494199703782e-05	3.64483783760622
NOTCH2	B	NI	PC3_zscore	0.0221367396432959	0.00301804675225646	3.94131689759571
NOTCH2	B	LPS	PC3_zscore	0.0223283020921886	0.000998272631278304	4.10240345207755
NOTCH2	B	IAV	PC3_zscore	0.0223392686383388	0.000979143632238784	4.10094398811706
NOTCH2	B	Tcruzi	PC3_zscore	0.0224685858160895	0.000589548599888449	4.07493830000978
NOTCH2	CD4T	NI	PC3_zscore	0.022712960376405	0.000105470011300505	3.96737869037322
NOTCH2	CD4T	LPS	PC3_zscore	0.0224592002850273	0.000266907377241529	4.15938201775656
NOTCH2	CD4T	IAV	PC3_zscore	0.0224514493543934	0.000215591376419875	4.16886376221297
NOTCH2	CD4T	Tcruzi	PC3_zscore	0.0226290087063761	0.000149814500858278	4.03007401332028
SEC22B	NK	NI	PC3_zscore	-0.000449323581678051	0.862669407102356	-0.166704652862552
SEC22B	NK	LPS	PC3_zscore	-0.000331655808449306	0.867469508737785	-0.122904695727725
SEC22B	NK	IAV	PC3_zscore	7.40438338115502e-05	0.860188499073417	0.0164564358226118
SEC22B	NK	Tcruzi	PC3_zscore	-0.000303099940269513	0.868620241906561	-0.111075660020972
SEC22B	CD8T	NI	PC3_zscore	-0.000453414572081654	0.862029611832817	-0.175150735274755
SEC22B	CD8T	LPS	PC3_zscore	-0.000223098840151435	0.871879932133966	-0.0805676336727032
SEC22B	CD8T	IAV	PC3_zscore	-0.000710415445672612	0.854001693642041	-0.211297791700987
SEC22B	CD8T	Tcruzi	PC3_zscore	-0.00039268332587787	0.864773475324269	-0.149881157774412
SEC22B	monocyte	NI	PC3_zscore	-0.000165568832826176	0.874434239867597	-0.0598344706915097
SEC22B	monocyte	LPS	PC3_zscore	-0.000886316673637854	0.838990466848617	-0.238705506033923
SEC22B	monocyte	IAV	PC3_zscore	-0.0228327327659175	0.222968634071647	-1.17988336767811
SEC22B	monocyte	Tcruzi	PC3_zscore	-0.000276983957160684	0.870409751658944	-0.108819875791761
SEC22B	B	NI	PC3_zscore	-0.000419977445190077	0.863455365250976	-0.167733856293522
SEC22B	B	LPS	PC3_zscore	-0.000333017339054406	0.867722238753218	-0.132854519075424
SEC22B	B	IAV	PC3_zscore	-0.000161155595573802	0.872157897122402	-0.0537895993939137
SEC22B	B	Tcruzi	PC3_zscore	-0.000586254450893118	0.856494714356881	-0.211728370552465
SEC22B	CD4T	NI	PC3_zscore	-0.000340967500220252	0.867571740445548	-0.144555677079557
SEC22B	CD4T	LPS	PC3_zscore	-0.000568254446253927	0.855131078438918	-0.225088449683582
SEC22B	CD4T	IAV	PC3_zscore	0.000113841994826119	0.846012389396233	0.0323156525607989
SEC22B	CD4T	Tcruzi	PC3_zscore	-0.000309419151337345	0.869053128145433	-0.126203783907096
NBPF8	NK	NI	PC3_zscore	0.00272899860057821	0.609550957851175	0.240319624239324
NBPF8	NK	LPS	PC3_zscore	0.00170760207130396	0.628092638669708	0.150242091135926
NBPF8	NK	IAV	PC3_zscore	0.00164711897134796	0.597226120149668	0.119758921851814
NBPF8	NK	Tcruzi	PC3_zscore	0.00304225551572364	0.604245282446953	0.261637398952008
NBPF8	CD8T	NI	PC3_zscore	0.00590690214110193	0.554680770976636	0.42025569738605
NBPF8	CD8T	LPS	PC3_zscore	0.00366741633851853	0.587808226995254	0.318654265934419
NBPF8	CD8T	IAV	PC3_zscore	0.00122276626484258	0.632116192914913	0.105852966340988
NBPF8	CD8T	Tcruzi	PC3_zscore	0.00330742067875914	0.594411463558555	0.29366475540566
NBPF8	monocyte	NI	PC3_zscore	0.00385428400065682	0.580805179037567	0.337595504339336
NBPF8	monocyte	LPS	PC3_zscore	-0.00374756901974883	0.631727931149027	-0.234563415203285
NBPF8	monocyte	IAV	PC3_zscore	0.000394370906147516	0.617482073823234	0.0293544696265964
NBPF8	monocyte	Tcruzi	PC3_zscore	0.00255214438341994	0.607313500665446	0.240958937206819
NBPF8	B	NI	PC3_zscore	0.00291035402524594	0.600789830973463	0.278572181528976
NBPF8	B	LPS	PC3_zscore	0.00115420259563474	0.639299477272872	0.109910128921424
NBPF8	B	IAV	PC3_zscore	0.00165844608006988	0.625011371108063	0.152691597277791
NBPF8	B	Tcruzi	PC3_zscore	0.00302915696974579	0.599081433764453	0.283411241185815
NBPF8	CD4T	NI	PC3_zscore	0.00152392477189884	0.630986577147401	0.159658933809357
NBPF8	CD4T	LPS	PC3_zscore	0.00407660096914135	0.571093647353986	0.386173393392854
NBPF8	CD4T	IAV	PC3_zscore	0.00341639690681448	0.495185462289694	0.295805321430994
NBPF8	CD4T	Tcruzi	PC3_zscore	0.00234839673438918	0.610948144665876	0.236609413364649
NBPF26	NK	NI	PC3_zscore	-0.00281083702339185	0.603138035894488	-0.321566743759607
NBPF26	NK	LPS	PC3_zscore	-0.00303770578219487	0.597751957333972	-0.343359921390354
NBPF26	NK	IAV	PC3_zscore	-0.00462886731935513	0.533088385626268	-0.355652281632156
NBPF26	NK	Tcruzi	PC3_zscore	-0.00277459402716222	0.604080002191495	-0.317385614830307
NBPF26	CD8T	NI	PC3_zscore	-0.00257047851439389	0.610263764953585	-0.291128323507835
NBPF26	CD8T	LPS	PC3_zscore	-0.00271704065046897	0.606534416878603	-0.308159868103586
NBPF26	CD8T	IAV	PC3_zscore	-0.0028098220359753	0.604257825854934	-0.310088782463676
NBPF26	CD8T	Tcruzi	PC3_zscore	-0.00258754873988155	0.609750944909655	-0.292061566440699
NBPF26	monocyte	NI	PC3_zscore	-0.00264705981678326	0.607960738304023	-0.314121032723812
NBPF26	monocyte	LPS	PC3_zscore	-0.0033094241870629	0.580465923292435	-0.371278257171262
NBPF26	monocyte	IAV	PC3_zscore	-0.00256096918120603	0.584488427107226	-0.255415422641949
NBPF26	monocyte	Tcruzi	PC3_zscore	-0.002532219482782	0.612345830605919	-0.297766204706797
NBPF26	B	NI	PC3_zscore	-0.00307672952334137	0.595046122818934	-0.362825003439131
NBPF26	B	LPS	PC3_zscore	-0.00276445932120804	0.604876866736104	-0.327370214546798
NBPF26	B	IAV	PC3_zscore	-0.0030524857502112	0.594184502580129	-0.339247980537795
NBPF26	B	Tcruzi	PC3_zscore	-0.00266216310192896	0.608073857357085	-0.313454790451775
NBPF26	CD4T	NI	PC3_zscore	-0.00275079097590181	0.605711277401662	-0.318134639610611
NBPF26	CD4T	LPS	PC3_zscore	-0.00274417601369786	0.605925942083656	-0.316869603083503
NBPF26	CD4T	IAV	PC3_zscore	-0.00257025813892823	0.4954327046323	-0.21214528957431
NBPF26	CD4T	Tcruzi	PC3_zscore	-0.00260747763031349	0.609410934198036	-0.296979237159758
SRGAP2C	NK	NI	PC3_zscore	-0.000355270886103131	0.780497387547958	-0.039306631662999
SRGAP2C	NK	LPS	PC3_zscore	0.00115553762093027	0.791595316110475	0.119212861361086
SRGAP2C	NK	IAV	PC3_zscore	0.000892308760174339	0.782234167489418	0.0866396568035083
SRGAP2C	NK	Tcruzi	PC3_zscore	-0.00102015973177812	0.76762924043031	-0.110369152029625
SRGAP2C	CD8T	NI	PC3_zscore	-2.79575114335431e-05	0.781479273001036	-0.0032576996330238
SRGAP2C	CD8T	LPS	PC3_zscore	-0.000554565120958831	0.769084371715251	-0.0653266965883277
SRGAP2C	CD8T	IAV	PC3_zscore	-0.00253465882447564	0.728532392615863	-0.267963232469869
SRGAP2C	CD8T	Tcruzi	PC3_zscore	-0.00192418165620895	0.740539523386192	-0.216271620569806
SRGAP2C	monocyte	NI	PC3_zscore	-0.00121488364806462	0.754803367917421	-0.152170599064335
SRGAP2C	monocyte	LPS	PC3_zscore	-0.00253074105989414	0.721127656717309	-0.27317124256973
SRGAP2C	monocyte	IAV	PC3_zscore	0.0255541048560809	0.337706494966187	0.853166198619136
SRGAP2C	monocyte	Tcruzi	PC3_zscore	-0.00291198715792099	0.719403155214875	-0.303713867502122
SRGAP2C	B	NI	PC3_zscore	-0.00103344832356795	0.761559420489685	-0.135389903716379
SRGAP2C	B	LPS	PC3_zscore	0.00031435265564412	0.796349467531258	0.039855900649485
SRGAP2C	B	IAV	PC3_zscore	-0.00106653579905471	0.758785825771608	-0.138679217739347
SRGAP2C	B	Tcruzi	PC3_zscore	-0.00166422868032051	0.746904080222106	-0.20239553059461
SRGAP2C	CD4T	NI	PC3_zscore	-0.00385666162972495	0.698422347669057	-0.381937073350847
SRGAP2C	CD4T	LPS	PC3_zscore	-0.00310204587239317	0.710200659231106	-0.345593936026444
SRGAP2C	CD4T	IAV	PC3_zscore	0.00121259716415042	0.721820436592388	0.132885268461009
SRGAP2C	CD4T	Tcruzi	PC3_zscore	-0.00353361887040303	0.707517408337665	-0.351529376674718
NBPF15	NK	NI	PC3_zscore	0.00529197646552882	0.661061088293975	0.293223415900611
NBPF15	NK	LPS	PC3_zscore	0.00876033773303803	0.635735439988649	0.382127082965492
NBPF15	NK	IAV	PC3_zscore	-0.00752288537174567	0.509883506685497	-0.402183573128973
NBPF15	NK	Tcruzi	PC3_zscore	0.00226988714661819	0.690383274290394	0.14858698381425
NBPF15	CD8T	NI	PC3_zscore	0.00431452692171396	0.67737237908965	0.261356514498962
NBPF15	CD8T	LPS	PC3_zscore	-0.00618485824937478	0.529932210776546	-0.455933778092416
NBPF15	CD8T	IAV	PC3_zscore	-0.00904664658775439	0.501387673377913	-0.5261552267618
NBPF15	CD8T	Tcruzi	PC3_zscore	-0.00144156858430926	0.615563609403355	-0.117204578494434
NBPF15	monocyte	NI	PC3_zscore	-0.000862769637341372	0.633362005782553	-0.0733153099316007
NBPF15	monocyte	LPS	PC3_zscore	-0.00570731190953892	0.518036922415027	-0.498562271732813
NBPF15	monocyte	IAV	PC3_zscore	-0.00676226360404547	0.510380702524494	-0.455671073233976
NBPF15	monocyte	Tcruzi	PC3_zscore	-0.00529988924789833	0.539519264294607	-0.432498090274747
NBPF15	B	NI	PC3_zscore	-0.00137440527844193	0.626490445949407	-0.13847810339171
NBPF15	B	LPS	PC3_zscore	-1.70182075300002e-05	0.6615778150422	-0.00159821785120856
NBPF15	B	IAV	PC3_zscore	-0.00680040687031388	0.516564933611386	-0.512089185071964
NBPF15	B	Tcruzi	PC3_zscore	-0.00347205105864674	0.5751498698027	-0.328366145595629
NBPF15	CD4T	NI	PC3_zscore	-0.00365843649585846	0.5590031305201	-0.39410458982412
NBPF15	CD4T	LPS	PC3_zscore	-0.00357243763207664	0.565095988917915	-0.370764408741924
NBPF15	CD4T	IAV	PC3_zscore	-0.0145594498437792	0.234102906545389	-0.935439894618545
NBPF15	CD4T	Tcruzi	PC3_zscore	-0.00351734323393732	0.567112005007091	-0.352122207775859
SRGAP2B	NK	NI	PC3_zscore	0.00343741573898634	0.659181405532395	0.359575746454413
SRGAP2B	NK	LPS	PC3_zscore	0.00429407993274504	0.642648544355827	0.442043924078167
SRGAP2B	NK	IAV	PC3_zscore	0.00728572577643262	0.575588633669691	0.531455320793982
SRGAP2B	NK	Tcruzi	PC3_zscore	0.00384570689144926	0.651548241803051	0.3958492632836
SRGAP2B	CD8T	NI	PC3_zscore	0.00357766427106299	0.660398481495257	0.375457843403235
SRGAP2B	CD8T	LPS	PC3_zscore	0.00308625783735828	0.670395009892533	0.316594888611557
SRGAP2B	CD8T	IAV	PC3_zscore	0.00423451026787	0.649648835055947	0.410152102942062
SRGAP2B	CD8T	Tcruzi	PC3_zscore	0.00331699565990813	0.665840608301748	0.340262341210167
SRGAP2B	monocyte	NI	PC3_zscore	0.00354241102741348	0.660319576733778	0.379629743129003
SRGAP2B	monocyte	LPS	PC3_zscore	0.00266415017001204	0.674480822516816	0.268634053401207
SRGAP2B	monocyte	IAV	PC3_zscore	0.0269005008713634	0.245011280707574	0.955237865535016
SRGAP2B	monocyte	Tcruzi	PC3_zscore	0.00276409558869204	0.677686386836937	0.286176864114134
SRGAP2B	B	NI	PC3_zscore	0.00336047500679067	0.663413367012872	0.363840603319883
SRGAP2B	B	LPS	PC3_zscore	0.0046795735665167	0.635537992057953	0.47698743026277
SRGAP2B	B	IAV	PC3_zscore	0.00617448652562965	0.61044732485508	0.502967634125726
SRGAP2B	B	Tcruzi	PC3_zscore	0.00344464211635892	0.661640151523714	0.366062103887529
SRGAP2B	CD4T	NI	PC3_zscore	0.00323208349028691	0.666144664275499	0.371688322563727
SRGAP2B	CD4T	LPS	PC3_zscore	0.00239534601514456	0.687240491706575	0.256274810312797
SRGAP2B	CD4T	IAV	PC3_zscore	0.000707696174708801	0.67355061585223	0.0613943844796268
SRGAP2B	CD4T	Tcruzi	PC3_zscore	0.00250245906737859	0.683456170065665	0.265503164653001
NBPF20	NK	NI	PC3_zscore	-0.0109881163965085	0.302855783251007	-0.914760392241489
NBPF20	NK	LPS	PC3_zscore	-0.0112514173244846	0.2991130218225	-0.92447622669642
NBPF20	NK	IAV	PC3_zscore	-0.0109784632781575	0.287669960818521	-0.844122670851873
NBPF20	NK	Tcruzi	PC3_zscore	-0.0105992134780357	0.309655139046526	-0.879264441502769
NBPF20	CD8T	NI	PC3_zscore	-0.0111984258486501	0.298832795232625	-0.939791893205406
NBPF20	CD8T	LPS	PC3_zscore	-0.0114941470252165	0.295419863025017	-0.940711071485209
NBPF20	CD8T	IAV	PC3_zscore	-0.00996258593954724	0.320734906667654	-0.803552135804135
NBPF20	CD8T	Tcruzi	PC3_zscore	-0.0101354371971514	0.318145849429739	-0.836261803832413
NBPF20	monocyte	NI	PC3_zscore	-0.0116664844997953	0.291487847927345	-0.955444608960256
NBPF20	monocyte	LPS	PC3_zscore	-0.0154403195368448	0.22289656619153	-0.947342272493321
NBPF20	monocyte	IAV	PC3_zscore	-0.0115043910691355	0.281430131426801	-0.908187119307067
NBPF20	monocyte	Tcruzi	PC3_zscore	-0.0110609469615316	0.301380645094706	-0.935825844144476
NBPF20	B	NI	PC3_zscore	-0.0112442564898216	0.296411928904082	-0.957827027073517
NBPF20	B	LPS	PC3_zscore	-0.010169957541447	0.318035722365409	-0.864740383484417
NBPF20	B	IAV	PC3_zscore	-0.0115825641925835	0.289554191279984	-0.960375105362418
NBPF20	B	Tcruzi	PC3_zscore	-0.0105078997118304	0.311171839462875	-0.894345799899569
NBPF20	CD4T	NI	PC3_zscore	-0.0104120275261128	0.310759104539924	-0.914577807064887
NBPF20	CD4T	LPS	PC3_zscore	-0.00982385700130245	0.325112825591857	-0.835432448927531
NBPF20	CD4T	IAV	PC3_zscore	-0.0121905003451541	0.215650499166205	-1.04885156583626
NBPF20	CD4T	Tcruzi	PC3_zscore	-0.00979328642531954	0.324981519972913	-0.823852363882211
GPR89A	NK	NI	PC3_zscore	0.00557904103295941	0.42013714025597	0.622048836686824
GPR89A	NK	LPS	PC3_zscore	0.00419298502333608	0.450099896730604	0.383726627494286
GPR89A	NK	IAV	PC3_zscore	0.00666045880035677	0.378070735592055	0.654844790856224
GPR89A	NK	Tcruzi	PC3_zscore	0.00577331687668568	0.415080121130093	0.649283743929586
GPR89A	CD8T	NI	PC3_zscore	0.00680065680203373	0.377848333226658	0.848839122220953
GPR89A	CD8T	LPS	PC3_zscore	0.00643290481995641	0.389056995936886	0.788365022222333
GPR89A	CD8T	IAV	PC3_zscore	0.00721348892683248	0.370914348159469	0.854704508670739
GPR89A	CD8T	Tcruzi	PC3_zscore	0.00576473852290232	0.409393744938594	0.670451883527128
GPR89A	monocyte	NI	PC3_zscore	0.0062714692559438	0.393148812279509	0.776242675132925
GPR89A	monocyte	LPS	PC3_zscore	0.00738714024123212	0.358148885893913	0.85057688358585
GPR89A	monocyte	IAV	PC3_zscore	0.00528116011228764	0.402738786767151	0.520418947119891
GPR89A	monocyte	Tcruzi	PC3_zscore	0.00555271152357664	0.417083144251402	0.638079994872801
GPR89A	B	NI	PC3_zscore	0.00590448390095485	0.408672819919847	0.711423348308093
GPR89A	B	LPS	PC3_zscore	0.00615681795358989	0.40022559963458	0.754959399828776
GPR89A	B	IAV	PC3_zscore	0.00720736185204191	0.372247896292566	0.803941843982349
GPR89A	B	Tcruzi	PC3_zscore	0.00606326418064823	0.403411232302432	0.733690930138536
GPR89A	CD4T	NI	PC3_zscore	0.00649297587143325	0.384422171564078	0.83964561459185
GPR89A	CD4T	LPS	PC3_zscore	0.00701523759541806	0.367912247435668	0.902786865500527
GPR89A	CD4T	IAV	PC3_zscore	0.0104499717641744	0.170027618527636	1.19478869357413
GPR89A	CD4T	Tcruzi	PC3_zscore	0.00779741477291002	0.355912397982469	0.915226252231256
CD160	NK	NI	PC3_zscore	0.0627807006692577	0.0596980370160057	1.57831480079156
CD160	NK	LPS	PC3_zscore	0.0475582637938156	0.147054726721654	1.02526595916262
CD160	NK	IAV	PC3_zscore	0.0613028215491688	0.0921148277376924	1.35825248417907
CD160	NK	Tcruzi	PC3_zscore	0.091281467109454	0.0212273163548619	2.05697906596431
CD160	CD8T	NI	PC3_zscore	-0.139982742329261	0.000854784738061554	-2.9268749336264
CD160	CD8T	LPS	PC3_zscore	-0.0641709454514323	0.0716553858859019	-1.44469265908868
CD160	CD8T	IAV	PC3_zscore	-0.108994434847735	0.00842753368140903	-2.29786028461689
CD160	CD8T	Tcruzi	PC3_zscore	-0.105086655306037	0.00874742514284133	-2.25234302190879
CD160	monocyte	NI	PC3_zscore	0.0140938252161167	0.358881404278107	0.380971470490356
CD160	monocyte	LPS	PC3_zscore	-0.024570099202803	0.243482604910731	-0.675473963775364
CD160	monocyte	IAV	PC3_zscore	-0.053088692462709	0.0731796195370902	-1.3862811449519
CD160	monocyte	Tcruzi	PC3_zscore	-0.0691301921756261	0.0305779174455076	-1.7838077195142
CD160	B	NI	PC3_zscore	-0.0213813524123817	0.256226992119758	-0.658856485348645
CD160	B	LPS	PC3_zscore	-0.0118484192457449	0.360779135090612	-0.36794851718836
CD160	B	IAV	PC3_zscore	-0.045121171224172	0.095545111731476	-1.25805668474248
CD160	B	Tcruzi	PC3_zscore	-0.0146276684893021	0.332158549458523	-0.439246219770542
CD160	CD4T	NI	PC3_zscore	-0.0222448617435691	0.27296573387669	-0.569237117885442
CD160	CD4T	LPS	PC3_zscore	-0.0574220342050906	0.065532239973951	-1.49527529906171
CD160	CD4T	IAV	PC3_zscore	0.00586163495127332	0.449761682993688	0.157924116760603
CD160	CD4T	Tcruzi	PC3_zscore	-0.00262815322600359	0.452138721294191	-0.0599209715741167
RNF115	NK	NI	PC3_zscore	0.000414646176284054	0.973301271855524	0.135119387221906
RNF115	NK	LPS	PC3_zscore	-4.97241414502093e-05	0.983342123327975	-0.0266831965780265
RNF115	NK	IAV	PC3_zscore	3.96386013368965e-06	0.984564404986502	0.00204848691147791
RNF115	NK	Tcruzi	PC3_zscore	-0.000184008764901208	0.97940447684254	-0.0782714313440123
RNF115	CD8T	NI	PC3_zscore	-0.000459110818941688	0.971932532000919	-0.143001943520784
RNF115	CD8T	LPS	PC3_zscore	-1.68963881765506e-05	0.983960681680663	-0.00920762256661475
RNF115	CD8T	IAV	PC3_zscore	-0.000500023376932532	0.972437898426344	-0.137779191099898
RNF115	CD8T	Tcruzi	PC3_zscore	-0.000224175703026561	0.976990741727698	-0.0998631906955569
RNF115	monocyte	NI	PC3_zscore	0.00023043629778835	0.977282513440498	0.0998444170796284
RNF115	monocyte	LPS	PC3_zscore	-0.0564022186504882	0.00153759786833851	-4.0215191504982
RNF115	monocyte	IAV	PC3_zscore	0.000232978689095407	0.977664429323759	0.0946798122197833
RNF115	monocyte	Tcruzi	PC3_zscore	-7.47275214026218e-05	0.981801260832127	-0.0390419106540609
RNF115	B	NI	PC3_zscore	-0.000123656056271187	0.979920045691632	-0.0667745481064004
RNF115	B	LPS	PC3_zscore	0.000403595042239516	0.973215224733306	0.134354615732709
RNF115	B	IAV	PC3_zscore	0.000196889500232155	0.978322996752453	0.0897212892581283
RNF115	B	Tcruzi	PC3_zscore	9.77876752923381e-06	0.984759395879839	0.0053848882086897
RNF115	CD4T	NI	PC3_zscore	-2.61677664133629e-05	0.983361635268251	-0.0209571762185141
RNF115	CD4T	LPS	PC3_zscore	-0.000258555631978927	0.973221457563947	-0.134697818706822
RNF115	CD4T	IAV	PC3_zscore	9.11921166189308e-05	0.979836765941186	0.068139522758028
RNF115	CD4T	Tcruzi	PC3_zscore	-0.000165819111580443	0.97706415792271	-0.100044180791562
POLR3C	NK	NI	PC3_zscore	0.00024169432141257	0.874535013875328	0.0780983045228954
POLR3C	NK	LPS	PC3_zscore	8.13455343495075e-05	0.880338496400419	0.025171311231554
POLR3C	NK	IAV	PC3_zscore	0.000465294873850417	0.851425437690509	0.091632738632925
POLR3C	NK	Tcruzi	PC3_zscore	6.44637480234507e-05	0.881031633453548	0.0200128302675303
POLR3C	CD8T	NI	PC3_zscore	0.00036121876630915	0.869555931514713	0.117325650564262
POLR3C	CD8T	LPS	PC3_zscore	0.000222997996284736	0.874937677114404	0.0718925170920118
POLR3C	CD8T	IAV	PC3_zscore	0.000234169450711871	0.87429313391402	0.0719305867938241
POLR3C	CD8T	Tcruzi	PC3_zscore	0.000342683134347645	0.870460413039017	0.109599152896602
POLR3C	monocyte	NI	PC3_zscore	0.000297606915306595	0.870989871043576	0.106967882821397
POLR3C	monocyte	LPS	PC3_zscore	-0.0225011391840471	0.275389826589971	-1.13205294330091
POLR3C	monocyte	IAV	PC3_zscore	0.000712927404827076	0.844924531753469	0.164802073116296
POLR3C	monocyte	Tcruzi	PC3_zscore	0.000266210471943157	0.872874571043347	0.0956357387437942
POLR3C	B	NI	PC3_zscore	0.000207915032373396	0.875934958554012	0.0742000912496234
POLR3C	B	LPS	PC3_zscore	0.000111692149681484	0.880394872663192	0.0390267762783466
POLR3C	B	IAV	PC3_zscore	0.000352844765941832	0.868551672197503	0.115127709211208
POLR3C	B	Tcruzi	PC3_zscore	0.000525454203505484	0.86243237148228	0.166210218589038
POLR3C	CD4T	NI	PC3_zscore	0.000452953236936482	0.863883348357351	0.157560829650425
POLR3C	CD4T	LPS	PC3_zscore	0.00056769331141999	0.859316917923774	0.184375548496801
POLR3C	CD4T	IAV	PC3_zscore	0.000440695510702099	0.821843191834154	0.11863463670967
POLR3C	CD4T	Tcruzi	PC3_zscore	0.000225977430378044	0.874993754914327	0.0806224468048584
PIAS3	NK	NI	PC3_zscore	-0.00258556278087795	0.595791969522006	-0.341472322388126
PIAS3	NK	LPS	PC3_zscore	-0.0033411337721692	0.578916154963338	-0.399432237420345
PIAS3	NK	IAV	PC3_zscore	-0.00190532043005766	0.577651720886142	-0.188229610662068
PIAS3	NK	Tcruzi	PC3_zscore	-0.00300789523922323	0.585677937620113	-0.379397151345958
PIAS3	CD8T	NI	PC3_zscore	-0.00319484097421472	0.578315713662076	-0.413657190738673
PIAS3	CD8T	LPS	PC3_zscore	-0.00111247531326612	0.63565909166044	-0.136350036915181
PIAS3	CD8T	IAV	PC3_zscore	-0.00318489604296752	0.582434705743781	-0.383960450197749
PIAS3	CD8T	Tcruzi	PC3_zscore	-0.00282548730500447	0.588620904228861	-0.373375638275701
PIAS3	monocyte	NI	PC3_zscore	-0.00260891073877824	0.589564586791488	-0.376487889898044
PIAS3	monocyte	LPS	PC3_zscore	-0.00233069795493409	0.592910196983872	-0.311968117757038
PIAS3	monocyte	IAV	PC3_zscore	-0.00294350078855126	0.561505955995768	-0.331274423104429
PIAS3	monocyte	Tcruzi	PC3_zscore	-0.00107599184499596	0.640884301387182	-0.137636165598489
PIAS3	B	NI	PC3_zscore	-0.00178326234772068	0.618199186185563	-0.24437898827047
PIAS3	B	LPS	PC3_zscore	-0.00204646455741698	0.610070630876694	-0.284972553057124
PIAS3	B	IAV	PC3_zscore	-0.001082705970491	0.626161595204564	-0.119874676762886
PIAS3	B	Tcruzi	PC3_zscore	-0.00201386662612168	0.611109117726373	-0.277884733666911
PIAS3	CD4T	NI	PC3_zscore	-0.00151720697710585	0.6292621127445	-0.212709374148768
PIAS3	CD4T	LPS	PC3_zscore	-0.0013522466747119	0.63461591987446	-0.184858201795567
PIAS3	CD4T	IAV	PC3_zscore	-0.00569237897593162	0.374538632712465	-0.589480352066714
PIAS3	CD4T	Tcruzi	PC3_zscore	-0.00314210162385692	0.575784547612149	-0.430608902912953
PEX11B	NK	NI	PC3_zscore	-0.000166764023805068	0.741297655454119	-0.0418120146148587
PEX11B	NK	LPS	PC3_zscore	-4.11560939882749e-06	0.747530585555664	-0.00100387073338395
PEX11B	NK	IAV	PC3_zscore	-0.00104588480765963	0.670190931548772	-0.130060985831758
PEX11B	NK	Tcruzi	PC3_zscore	-0.000105138856050309	0.743782852722151	-0.0262331073924908
PEX11B	CD8T	NI	PC3_zscore	-4.0078950086827e-05	0.746509129551163	-0.0100405304632663
PEX11B	CD8T	LPS	PC3_zscore	-0.000198022535875646	0.739958718456778	-0.0495331573335138
PEX11B	CD8T	IAV	PC3_zscore	-0.000201004426014837	0.739670678460828	-0.0489653078121068
PEX11B	CD8T	Tcruzi	PC3_zscore	-0.000269249506210957	0.737118977140738	-0.0668326515897391
PEX11B	monocyte	NI	PC3_zscore	-0.00047406741373583	0.72677278302768	-0.11058648334625
PEX11B	monocyte	LPS	PC3_zscore	-0.000880539173628781	0.702563176030683	-0.152287630530563
PEX11B	monocyte	IAV	PC3_zscore	0.000497988852750966	0.709324751776091	0.0750054291439042
PEX11B	monocyte	Tcruzi	PC3_zscore	-0.00019632342370517	0.739696304304047	-0.0507176528340059
PEX11B	B	NI	PC3_zscore	3.85809132349573e-05	0.750658614931385	0.00970811557501965
PEX11B	B	LPS	PC3_zscore	4.3061593752307e-06	0.749151861876334	0.00109377649007256
PEX11B	B	IAV	PC3_zscore	-7.72188895298801e-05	0.740861302977197	-0.0183384238119866
PEX11B	B	Tcruzi	PC3_zscore	-0.000221274084919181	0.73851441145041	-0.0569871586001554
PEX11B	CD4T	NI	PC3_zscore	-0.000309880783355411	0.733551212085932	-0.0801326044313144
PEX11B	CD4T	LPS	PC3_zscore	-0.000154318556252317	0.741622129013537	-0.0407821154459098
PEX11B	CD4T	IAV	PC3_zscore	-0.000326288023827653	0.620334797518852	-0.0589126896020516
PEX11B	CD4T	Tcruzi	PC3_zscore	2.11860058662164e-06	0.749222604851958	0.000540951508332256
RBM8A	NK	NI	PC3_zscore	0.0108182929489884	0.109905128561382	1.24226342179237
RBM8A	NK	LPS	PC3_zscore	0.0118223674358566	0.0876550077620883	1.37702118471563
RBM8A	NK	IAV	PC3_zscore	0.029366826311996	0.00492750985190192	3.01065901096562
RBM8A	NK	Tcruzi	PC3_zscore	0.0135125585361424	0.0720850830847455	1.47911739154212
RBM8A	CD8T	NI	PC3_zscore	-0.0233895720283928	0.00983156007211661	-2.76277418330164
RBM8A	CD8T	LPS	PC3_zscore	-0.0134857107100738	0.0578838013355347	-1.60616256430714
RBM8A	CD8T	IAV	PC3_zscore	-0.0172216714746918	0.0342381309466525	-1.88530339925822
RBM8A	CD8T	Tcruzi	PC3_zscore	-0.0134331512108242	0.0591954026277295	-1.59781151440262
RBM8A	monocyte	NI	PC3_zscore	-0.00506031909896405	0.218056313700923	-0.788521970791858
RBM8A	monocyte	LPS	PC3_zscore	-0.010777310344218	0.0565142226278618	-1.60665990068396
RBM8A	monocyte	IAV	PC3_zscore	-0.00564024348809951	0.204141785859631	-0.83647095637463
RBM8A	monocyte	Tcruzi	PC3_zscore	0.00142514350066538	0.420726713293057	0.215418657876307
RBM8A	B	NI	PC3_zscore	-0.0035114475004013	0.327916551433492	-0.458514191557083
RBM8A	B	LPS	PC3_zscore	-0.00158316310560795	0.420207055530909	-0.210888009422506
RBM8A	B	IAV	PC3_zscore	0.0204797739194043	0.0134552228873201	2.22347334494213
RBM8A	B	Tcruzi	PC3_zscore	0.00299569349187288	0.357814648041287	0.376558341121727
RBM8A	CD4T	NI	PC3_zscore	-0.0161394797508644	0.0216398174063069	-2.12146868531305
RBM8A	CD4T	LPS	PC3_zscore	-0.00760659244810076	0.148665230372883	-1.0557079714023
RBM8A	CD4T	IAV	PC3_zscore	0.00971306444705536	0.0987558981393632	1.26459754848744
RBM8A	CD4T	Tcruzi	PC3_zscore	-0.0120085979928131	0.0696227883240471	-1.50622998290339
LIX1L	NK	NI	PC3_zscore	-0.0064267083663509	0.312230851536827	-1.01406570437636
LIX1L	NK	LPS	PC3_zscore	-0.00641395870274698	0.31284638819556	-1.00329259153044
LIX1L	NK	IAV	PC3_zscore	-0.00713780480869228	0.278316894935905	-0.958209536502989
LIX1L	NK	Tcruzi	PC3_zscore	-0.00624147450434494	0.318776259995639	-0.950744869316405
LIX1L	CD8T	NI	PC3_zscore	-0.00627857374247195	0.317634145346842	-0.980373274801181
LIX1L	CD8T	LPS	PC3_zscore	-0.00666508134166047	0.302700432608911	-1.07835649945652
LIX1L	CD8T	IAV	PC3_zscore	-0.0065749505827573	0.306091280418799	-1.05381156285634
LIX1L	CD8T	Tcruzi	PC3_zscore	-0.00647390538576084	0.309450576796893	-1.04126074782426
LIX1L	monocyte	NI	PC3_zscore	-0.00665517504252553	0.301806646000671	-1.08628556744841
LIX1L	monocyte	LPS	PC3_zscore	-0.00701289556897366	0.286747592993928	-1.0700756904403
LIX1L	monocyte	IAV	PC3_zscore	-0.00626528889519602	0.305185125211636	-0.905521682369068
LIX1L	monocyte	Tcruzi	PC3_zscore	-0.00660155103097651	0.304236194306941	-1.07632794320297
LIX1L	B	NI	PC3_zscore	-0.00606770364738601	0.325147462563259	-0.890358355258478
LIX1L	B	LPS	PC3_zscore	-0.00642312742461969	0.312008591802062	-1.02532839839456
LIX1L	B	IAV	PC3_zscore	-0.00648799513579019	0.308710833763093	-1.02122599352997
LIX1L	B	Tcruzi	PC3_zscore	-0.00671339847848434	0.3015281464404	-1.07740271592215
LIX1L	CD4T	NI	PC3_zscore	-0.00637255880312082	0.31405550837613	-1.02825893641999
LIX1L	CD4T	LPS	PC3_zscore	-0.00664957545673736	0.301217726809987	-1.09701097258883
LIX1L	CD4T	IAV	PC3_zscore	-0.00903074863839468	0.129758572697614	-1.37704214647747
LIX1L	CD4T	Tcruzi	PC3_zscore	-0.00675037361859456	0.298415713252601	-1.10646292372233
POLR3GL	NK	NI	PC3_zscore	-0.00688683261995849	0.178846084197904	-1.21519743544913
POLR3GL	NK	LPS	PC3_zscore	-0.0070671170050514	0.172567308487134	-1.32641784057207
POLR3GL	NK	IAV	PC3_zscore	-0.00710466111216526	0.161819451240282	-1.25899707362466
POLR3GL	NK	Tcruzi	PC3_zscore	-0.00730866305560378	0.163668052113128	-1.40610631144591
POLR3GL	CD8T	NI	PC3_zscore	-0.00744958194557854	0.157675732389137	-1.46684745901991
POLR3GL	CD8T	LPS	PC3_zscore	-0.00747965560770782	0.157599239039144	-1.45432822362156
POLR3GL	CD8T	IAV	PC3_zscore	-0.00743734635863692	0.158678075710553	-1.44891277429076
POLR3GL	CD8T	Tcruzi	PC3_zscore	-0.00723234046198042	0.164478013060056	-1.43028730042145
POLR3GL	monocyte	NI	PC3_zscore	-0.00750700785098427	0.15574560706912	-1.45008084073251
POLR3GL	monocyte	LPS	PC3_zscore	-0.00686354225199296	0.170188227477453	-1.13368509105073
POLR3GL	monocyte	IAV	PC3_zscore	-0.0075157746753187	0.146232558050924	-1.37527707099487
POLR3GL	monocyte	Tcruzi	PC3_zscore	-0.00741271879663133	0.158768835188546	-1.45364548190926
POLR3GL	B	NI	PC3_zscore	-0.00715489762952591	0.168256596916618	-1.39603231029348
POLR3GL	B	LPS	PC3_zscore	-0.00702698074023879	0.174163342295093	-1.32267379150136
POLR3GL	B	IAV	PC3_zscore	-0.00709634122698962	0.1701828347443	-1.34860648667735
POLR3GL	B	Tcruzi	PC3_zscore	-0.00715968621739687	0.168178936193637	-1.39207175566684
POLR3GL	CD4T	NI	PC3_zscore	-0.0072233432395672	0.163470680449278	-1.45211590549672
POLR3GL	CD4T	LPS	PC3_zscore	-0.00728379827752837	0.16076520009656	-1.47133062852867
POLR3GL	CD4T	IAV	PC3_zscore	-0.00669724659891277	0.157425912120224	-1.10156000979876
POLR3GL	CD4T	Tcruzi	PC3_zscore	-0.00729128903178073	0.160946931790382	-1.4678638257344
TXNIP	NK	NI	PC3_zscore	0.0410561818504446	0.000464821652007346	2.97365849445646
TXNIP	NK	LPS	PC3_zscore	0.0417053578371244	0.000766556027705033	2.88762729525942
TXNIP	NK	IAV	PC3_zscore	0.0485294968138265	0.000127100755984185	3.3523786618808
TXNIP	NK	Tcruzi	PC3_zscore	0.0469072467872025	0.000366810369190489	2.90627345825452
TXNIP	CD8T	NI	PC3_zscore	-0.0110423822534237	0.188903903118385	-0.873600380681102
TXNIP	CD8T	LPS	PC3_zscore	-0.0201883938854089	0.0711504653921613	-1.4890581229045
TXNIP	CD8T	IAV	PC3_zscore	-0.0372597095590384	0.00686857214411873	-2.52563622996313
TXNIP	CD8T	Tcruzi	PC3_zscore	-0.0153310805771343	0.127490380528465	-1.14192797328617
TXNIP	monocyte	NI	PC3_zscore	-0.0394136611765762	0.00268512812713784	-2.49742150771543
TXNIP	monocyte	LPS	PC3_zscore	0.00836700187038736	0.30383354783687	0.544809469304473
TXNIP	monocyte	IAV	PC3_zscore	0.0119616308502984	0.216279719436299	0.790191406180111
TXNIP	monocyte	Tcruzi	PC3_zscore	-0.00140275274788838	0.448608637299327	-0.094921687397742
TXNIP	B	NI	PC3_zscore	0.00428925218021562	0.364155909553655	0.358601778425186
TXNIP	B	LPS	PC3_zscore	-0.00332078098213337	0.387471568416155	-0.275569865223537
TXNIP	B	IAV	PC3_zscore	-0.00451792917540192	0.371406949697425	-0.344963482490021
TXNIP	B	Tcruzi	PC3_zscore	0.00597555213640536	0.329572533732677	0.450828736841702
TXNIP	CD4T	NI	PC3_zscore	0.00130255910722595	0.460339206364292	0.127162855238263
TXNIP	CD4T	LPS	PC3_zscore	-0.00570844473131017	0.28187695200698	-0.557632034911472
TXNIP	CD4T	IAV	PC3_zscore	-0.0187221948790121	0.0246192921503808	-1.97071449922085
TXNIP	CD4T	Tcruzi	PC3_zscore	-0.00800200896512489	0.228368710777554	-0.733188241466894
NBPF10	NK	NI	PC3_zscore	0.0121108630089902	0.228327055871225	1.03905320774021
NBPF10	NK	LPS	PC3_zscore	0.0113151334895683	0.241850286348125	0.960737560004878
NBPF10	NK	IAV	PC3_zscore	0.0115523721169354	0.227257395560747	0.932564703825102
NBPF10	NK	Tcruzi	PC3_zscore	0.0108750405774537	0.250240397674214	0.908855874990151
NBPF10	CD8T	NI	PC3_zscore	0.0107513837683821	0.24602875741798	0.937977225566874
NBPF10	CD8T	LPS	PC3_zscore	0.012996595036218	0.204032741017205	1.1665394787483
NBPF10	CD8T	IAV	PC3_zscore	0.0124919705066747	0.212278766964649	1.12866497037589
NBPF10	CD8T	Tcruzi	PC3_zscore	0.0130999831822852	0.202894323401012	1.16682564999881
NBPF10	monocyte	NI	PC3_zscore	0.0121862292653868	0.211368979614288	1.19068558631599
NBPF10	monocyte	LPS	PC3_zscore	0.0122575957738457	0.207516277824078	1.19293529370501
NBPF10	monocyte	IAV	PC3_zscore	0.0120039771386564	0.212776930145891	1.11433695848589
NBPF10	monocyte	Tcruzi	PC3_zscore	0.0130589549994229	0.19788957128143	1.2236507521098
NBPF10	B	NI	PC3_zscore	0.0124019167689387	0.212747250380796	1.15852398467431
NBPF10	B	LPS	PC3_zscore	0.0108716065153134	0.247783246367827	0.975200849079293
NBPF10	B	IAV	PC3_zscore	0.00923308335512299	0.277598728936043	0.675080665130849
NBPF10	B	Tcruzi	PC3_zscore	0.0123372771911445	0.216132505801984	1.13240826595826
NBPF10	CD4T	NI	PC3_zscore	0.0128594706606019	0.202560053175593	1.20120525481476
NBPF10	CD4T	LPS	PC3_zscore	0.0106209864270781	0.251294008621299	0.945724907836051
NBPF10	CD4T	IAV	PC3_zscore	0.0148539949553721	0.105326686291991	1.34581163583478
NBPF10	CD4T	Tcruzi	PC3_zscore	0.0138033198228466	0.193385978876809	1.18854621876858
NBPF12	NK	NI	PC3_zscore	-0.000807442414324045	0.730948729641508	-0.152276297320912
NBPF12	NK	LPS	PC3_zscore	-0.000925000182674308	0.727093798113384	-0.173555823634566
NBPF12	NK	IAV	PC3_zscore	-0.00148902547692705	0.682418826638168	-0.188843030842245
NBPF12	NK	Tcruzi	PC3_zscore	-0.00108727994452469	0.721696175314875	-0.20620542588272
NBPF12	CD8T	NI	PC3_zscore	-0.000835429899414375	0.730238840282307	-0.16058334289332
NBPF12	CD8T	LPS	PC3_zscore	-0.000754497111409763	0.732718318802882	-0.141187049093914
NBPF12	CD8T	IAV	PC3_zscore	-0.00133493589641545	0.714639292251156	-0.237472416747486
NBPF12	CD8T	Tcruzi	PC3_zscore	-0.00042247196354747	0.742866779240618	-0.073823003787682
NBPF12	monocyte	NI	PC3_zscore	-0.000995947720695471	0.723915091579222	-0.205349518910708
NBPF12	monocyte	LPS	PC3_zscore	-0.00661485045746411	0.548245646177258	-0.501704759149056
NBPF12	monocyte	IAV	PC3_zscore	-0.00122126698805655	0.696482770849066	-0.193209620746573
NBPF12	monocyte	Tcruzi	PC3_zscore	-0.000440943198239572	0.746229505897163	-0.0829949902231574
NBPF12	B	NI	PC3_zscore	-0.000919292893500859	0.727519145431537	-0.187518015072536
NBPF12	B	LPS	PC3_zscore	-0.000720886917461921	0.735634597943444	-0.143299495848188
NBPF12	B	IAV	PC3_zscore	-0.00127316994595899	0.712728774834693	-0.237268305513084
NBPF12	B	Tcruzi	PC3_zscore	-0.000702527339105486	0.735887605350475	-0.137367448232742
NBPF12	CD4T	NI	PC3_zscore	-0.00105226626549658	0.722160946373515	-0.216694952321992
NBPF12	CD4T	LPS	PC3_zscore	-0.00125655951752541	0.714024432633581	-0.25448787691713
NBPF12	CD4T	IAV	PC3_zscore	-0.00482304639911121	0.467295976072406	-0.526547229071248
NBPF12	CD4T	Tcruzi	PC3_zscore	-0.000586017252073577	0.739738937418969	-0.111266160272202
PRKAB2	NK	NI	PC3_zscore	-0.0160267125392548	0.0734809595898777	-1.88942358729216
PRKAB2	NK	LPS	PC3_zscore	-0.0160411435709894	0.0733428194394198	-1.88787627810036
PRKAB2	NK	IAV	PC3_zscore	-0.0161079598399431	0.0665601932068859	-1.85330481509547
PRKAB2	NK	Tcruzi	PC3_zscore	-0.0159541612738174	0.0747322446074895	-1.88044766111015
PRKAB2	CD8T	NI	PC3_zscore	-0.0160138573562031	0.0731332116550828	-1.90129218014648
PRKAB2	CD8T	LPS	PC3_zscore	-0.0159376704466665	0.0746522373003362	-1.88541956731379
PRKAB2	CD8T	IAV	PC3_zscore	-0.0160238810305498	0.0731714294909713	-1.8948244570271
PRKAB2	CD8T	Tcruzi	PC3_zscore	-0.0159796270284186	0.0738082494824153	-1.89469492770217
PRKAB2	monocyte	NI	PC3_zscore	-0.0160235203199041	0.0727873948281285	-1.90184830201367
PRKAB2	monocyte	LPS	PC3_zscore	-0.0160432281433906	0.0708552306007213	-1.90090144832523
PRKAB2	monocyte	IAV	PC3_zscore	-0.0156745492898165	0.0737225246314002	-1.66689219809343
PRKAB2	monocyte	Tcruzi	PC3_zscore	-0.0159394129079612	0.0746739363982117	-1.88726588657381
PRKAB2	B	NI	PC3_zscore	-0.0159237988238402	0.075158825710148	-1.88158839506785
PRKAB2	B	LPS	PC3_zscore	-0.0159546875082785	0.0745251631971378	-1.88762838830247
PRKAB2	B	IAV	PC3_zscore	-0.0161642754929429	0.0702584013343626	-1.86918426902778
PRKAB2	B	Tcruzi	PC3_zscore	-0.0159772247786928	0.0741102964834286	-1.89011944301456
PRKAB2	CD4T	NI	PC3_zscore	-0.0159561556575867	0.0736949649240064	-1.90350457682781
PRKAB2	CD4T	LPS	PC3_zscore	-0.0159875095072351	0.0731963390576814	-1.90709551159178
PRKAB2	CD4T	IAV	PC3_zscore	-0.0161811254351568	0.0513928631371278	-1.9476484573956
PRKAB2	CD4T	Tcruzi	PC3_zscore	-0.0159862864916257	0.0732483295461056	-1.90580428191225
FMO5	NK	NI	PC3_zscore	0.0102714603984763	0.419549995141069	0.605775667127318
FMO5	NK	LPS	PC3_zscore	0.00802173855014211	0.442279753086342	0.584115922397325
FMO5	NK	IAV	PC3_zscore	0.00542770853382248	0.451523680744356	0.351575137143038
FMO5	NK	Tcruzi	PC3_zscore	0.0070294636873684	0.456240603243788	0.543606243192739
FMO5	CD8T	NI	PC3_zscore	0.00507804166308048	0.500104747026776	0.375946935348982
FMO5	CD8T	LPS	PC3_zscore	0.00518524486654888	0.498168995569813	0.38228182894207
FMO5	CD8T	IAV	PC3_zscore	0.00491067537816505	0.502162971426386	0.350584607060045
FMO5	CD8T	Tcruzi	PC3_zscore	0.00277709064438769	0.534812916806644	0.177649747667463
FMO5	monocyte	NI	PC3_zscore	0.00597830947242158	0.480525256926208	0.480603240346616
FMO5	monocyte	LPS	PC3_zscore	0.00679462970979356	0.457614324715548	0.52304029931953
FMO5	monocyte	IAV	PC3_zscore	0.00312206040076361	0.502130736332932	0.198810231179193
FMO5	monocyte	Tcruzi	PC3_zscore	0.0051445063738849	0.498673110735539	0.406520247020951
FMO5	B	NI	PC3_zscore	0.00603117072865907	0.476171373744351	0.500580829561147
FMO5	B	LPS	PC3_zscore	0.00673073043300872	0.462642216084981	0.544586592696146
FMO5	B	IAV	PC3_zscore	0.00562831214274196	0.47984164561201	0.449060535278316
FMO5	B	Tcruzi	PC3_zscore	0.00655911560605431	0.466804833723588	0.526799961944612
FMO5	CD4T	NI	PC3_zscore	0.00360477168375496	0.527177789254976	0.260718093165151
FMO5	CD4T	LPS	PC3_zscore	0.00512104870199915	0.499178902413503	0.396582035382066
FMO5	CD4T	IAV	PC3_zscore	0.0051078792560606	0.419251258045395	0.358030319810671
FMO5	CD4T	Tcruzi	PC3_zscore	0.00473059655664726	0.505939789410052	0.354736307756915
CHD1L	NK	NI	PC3_zscore	0.000471797475264542	0.782941184304414	0.109867771402815
CHD1L	NK	LPS	PC3_zscore	0.000477568079093127	0.782641666150302	0.109918567796733
CHD1L	NK	IAV	PC3_zscore	0.00417274676322089	0.658277775573426	0.332790031275557
CHD1L	NK	Tcruzi	PC3_zscore	0.000546481245099129	0.780227010096663	0.127119313628547
CHD1L	CD8T	NI	PC3_zscore	0.000487261049639804	0.782464227721117	0.114382657386926
CHD1L	CD8T	LPS	PC3_zscore	0.000484464936335896	0.782492922583573	0.112348796568476
CHD1L	CD8T	IAV	PC3_zscore	0.000562879466023447	0.779593913298498	0.126663836293636
CHD1L	CD8T	Tcruzi	PC3_zscore	0.000572169281162541	0.779308492203211	0.13309401828356
CHD1L	monocyte	NI	PC3_zscore	0.000560821401387206	0.778769479748132	0.133804919271592
CHD1L	monocyte	LPS	PC3_zscore	0.000660998023272108	0.767795643428181	0.132884680615363
CHD1L	monocyte	IAV	PC3_zscore	-0.000321164903751785	0.765128452717466	-0.0409026340062647
CHD1L	monocyte	Tcruzi	PC3_zscore	0.000533151983216895	0.78062995354493	0.128662239487475
CHD1L	B	NI	PC3_zscore	0.000896637021237	0.766333486219128	0.20151712471151
CHD1L	B	LPS	PC3_zscore	0.000389561372914984	0.787075397642665	0.0940551420218904
CHD1L	B	IAV	PC3_zscore	0.000385958314206253	0.783061234338343	0.0864350498190568
CHD1L	B	Tcruzi	PC3_zscore	0.000489253032700826	0.782616187772899	0.119150310122797
CHD1L	CD4T	NI	PC3_zscore	0.000612519843984448	0.776841463105959	0.150484805346649
CHD1L	CD4T	LPS	PC3_zscore	0.000563332670599951	0.779097345167593	0.139035871022434
CHD1L	CD4T	IAV	PC3_zscore	-0.00505515098649549	0.485744584803128	-0.489197803379071
CHD1L	CD4T	Tcruzi	PC3_zscore	0.000632806256275701	0.77632548550782	0.152616482168481
ACP6	NK	NI	PC3_zscore	-0.00369896130270904	0.546348366798173	-0.338650440680495
ACP6	NK	LPS	PC3_zscore	-0.00358561436871877	0.548297683919229	-0.322244875061539
ACP6	NK	IAV	PC3_zscore	-0.00642185554937552	0.470061103267931	-0.471340398080635
ACP6	NK	Tcruzi	PC3_zscore	-0.00470786163018171	0.52656543221623	-0.444584270044219
ACP6	CD8T	NI	PC3_zscore	-0.00352165351213317	0.549391477865373	-0.329947617792446
ACP6	CD8T	LPS	PC3_zscore	-0.00476294987284341	0.522465711314491	-0.463380030251761
ACP6	CD8T	IAV	PC3_zscore	-0.00397529389086738	0.5378970517315	-0.365336664700126
ACP6	CD8T	Tcruzi	PC3_zscore	-0.00571979254281796	0.50381218053436	-0.538935622305067
ACP6	monocyte	NI	PC3_zscore	-0.00542227869873393	0.509169196595863	-0.518894779966378
ACP6	monocyte	LPS	PC3_zscore	-0.00595713781700815	0.492065115840934	-0.521653975839401
ACP6	monocyte	IAV	PC3_zscore	-0.00398223780884954	0.513194022847698	-0.318131304456107
ACP6	monocyte	Tcruzi	PC3_zscore	-0.00554130721064475	0.507839010646509	-0.522692156640825
ACP6	B	NI	PC3_zscore	-0.00417522971074404	0.537199191647187	-0.416410368047279
ACP6	B	LPS	PC3_zscore	-0.0056536321934302	0.504254681232203	-0.54310826754996
ACP6	B	IAV	PC3_zscore	-0.00568619223257002	0.503886807683205	-0.517392418394554
ACP6	B	Tcruzi	PC3_zscore	-0.00411757793436355	0.53852662255732	-0.403671958024572
ACP6	CD4T	NI	PC3_zscore	-0.00393344452188552	0.543373804871748	-0.414828118369739
ACP6	CD4T	LPS	PC3_zscore	-0.00598684842415679	0.490748663912153	-0.603536093896462
ACP6	CD4T	IAV	PC3_zscore	-0.00935598794655974	0.298813771465529	-0.783564898229294
ACP6	CD4T	Tcruzi	PC3_zscore	-0.00380534819080096	0.545788715606512	-0.388376095703688
GPR89B	NK	NI	PC3_zscore	0.0295287146289532	0.00475567659333837	3.64542598834615
GPR89B	NK	LPS	PC3_zscore	0.0294149630935196	0.0054207667101965	3.60717922021369
GPR89B	NK	IAV	PC3_zscore	0.0295839506201708	0.00436979274687232	3.66551003980262
GPR89B	NK	Tcruzi	PC3_zscore	0.02962235746172	0.00442398326796673	3.64854812978869
GPR89B	CD8T	NI	PC3_zscore	0.0295797481090908	0.00358875199506625	3.73516050499891
GPR89B	CD8T	LPS	PC3_zscore	0.0294696911986101	0.00421561023509616	3.68762988993535
GPR89B	CD8T	IAV	PC3_zscore	0.0298181508244476	0.00330286801118685	3.68781532822159
GPR89B	CD8T	Tcruzi	PC3_zscore	0.029422095543828	0.00456707850062367	3.66350574701963
GPR89B	monocyte	NI	PC3_zscore	0.0296440284894618	0.0037449490556467	3.70393470504591
GPR89B	monocyte	LPS	PC3_zscore	0.0294393289937449	0.00487918473571048	3.64381053253584
GPR89B	monocyte	IAV	PC3_zscore	0.0296261092260832	0.00399630277216521	3.67808443133413
GPR89B	monocyte	Tcruzi	PC3_zscore	0.0293284053245406	0.00592445321043043	3.58000400641306
GPR89B	B	NI	PC3_zscore	0.0295602027434318	0.00429659983575024	3.6755580372877
GPR89B	B	LPS	PC3_zscore	0.0295836178988256	0.00413955567125588	3.68447539708032
GPR89B	B	IAV	PC3_zscore	0.029475324389143	0.00474829243237406	3.65524668753197
GPR89B	B	Tcruzi	PC3_zscore	0.0295224625707508	0.00465624935084739	3.65164859270955
GPR89B	CD4T	NI	PC3_zscore	0.0297466516007702	0.00321790219984928	3.7623308549834
GPR89B	CD4T	LPS	PC3_zscore	0.029595816509266	0.00335950307327529	3.76698958101889
GPR89B	CD4T	IAV	PC3_zscore	0.0300693859340107	8.21832036201109e-05	3.76960141106286
GPR89B	CD4T	Tcruzi	PC3_zscore	0.029633070634142	0.00340331365101975	3.7503843549926
NBPF11	NK	NI	PC3_zscore	0.00381580241560725	0.532117707249762	0.399906086803344
NBPF11	NK	LPS	PC3_zscore	0.00351347374894917	0.540212570027173	0.36447496871822
NBPF11	NK	IAV	PC3_zscore	0.000575647333008539	0.580555180657216	0.0484617497836462
NBPF11	NK	Tcruzi	PC3_zscore	0.00153514431668231	0.589350674449668	0.157934843899448
NBPF11	CD8T	NI	PC3_zscore	0.00331013383301804	0.532228137564218	0.402860011115114
NBPF11	CD8T	LPS	PC3_zscore	0.0030420473278818	0.54110477606751	0.352553951315162
NBPF11	CD8T	IAV	PC3_zscore	0.00411100806921303	0.514684222000439	0.44476659481348
NBPF11	CD8T	Tcruzi	PC3_zscore	0.00595945110368595	0.471234306731499	0.598485892123187
NBPF11	monocyte	NI	PC3_zscore	0.00151388595067977	0.584138742200817	0.164211214635021
NBPF11	monocyte	LPS	PC3_zscore	-0.00067739559725019	0.618354847235159	-0.0563643296383031
NBPF11	monocyte	IAV	PC3_zscore	0.000243746757603513	0.578188840254738	0.0197496673817062
NBPF11	monocyte	Tcruzi	PC3_zscore	0.00425839290046855	0.506088331714294	0.48185987029682
NBPF11	B	NI	PC3_zscore	0.00526719060412564	0.47841195111692	0.587975188053579
NBPF11	B	LPS	PC3_zscore	0.00137813529163443	0.598049255922798	0.160039734673534
NBPF11	B	IAV	PC3_zscore	0.000850536700932398	0.606859830009278	0.0892866712815884
NBPF11	B	Tcruzi	PC3_zscore	0.00398475306650883	0.515584501717713	0.470311885043959
NBPF11	CD4T	NI	PC3_zscore	0.00735341675677479	0.438443584916042	0.701548232537843
NBPF11	CD4T	LPS	PC3_zscore	0.00127881251881819	0.601382347019856	0.151342197186644
NBPF11	CD4T	IAV	PC3_zscore	0.00782662406232873	0.296893292713709	0.778205999417586
NBPF11	CD4T	Tcruzi	PC3_zscore	0.00338833866305774	0.528533357003536	0.426669524968292
NBPF14	NK	NI	PC3_zscore	-0.0268710742103503	0.00509567606262351	-2.90318379654833
NBPF14	NK	LPS	PC3_zscore	-0.0269406965656607	0.00471023342088006	-2.90874761045161
NBPF14	NK	IAV	PC3_zscore	-0.0276605609318464	0.00316249231880772	-2.77001751922016
NBPF14	NK	Tcruzi	PC3_zscore	-0.0263611558037097	0.00772475211542711	-2.87673938607073
NBPF14	CD8T	NI	PC3_zscore	-0.0254991590763233	0.0118706287288152	-2.85548617082589
NBPF14	CD8T	LPS	PC3_zscore	-0.0263231937227585	0.00690102110017488	-2.94850320543821
NBPF14	CD8T	IAV	PC3_zscore	-0.026735759400697	0.00592897301345285	-2.88182076047553
NBPF14	CD8T	Tcruzi	PC3_zscore	-0.0275691537860004	0.00355076160282464	-2.81657510528039
NBPF14	monocyte	NI	PC3_zscore	-0.0269746424469368	0.00350531486864414	-3.05326411058571
NBPF14	monocyte	LPS	PC3_zscore	-0.0286468157572797	0.00123376355031146	-2.6336334661041
NBPF14	monocyte	IAV	PC3_zscore	-0.0269182479744585	0.00391045630174536	-2.99160272107869
NBPF14	monocyte	Tcruzi	PC3_zscore	-0.0248960924036555	0.0171691223413289	-2.71062545254357
NBPF14	B	NI	PC3_zscore	-0.0256879539186549	0.00858992870041897	-2.98058519610817
NBPF14	B	LPS	PC3_zscore	-0.0258306208623773	0.0079533721641728	-2.99316403484949
NBPF14	B	IAV	PC3_zscore	-0.0271762516760453	0.00341735695155609	-2.9718626419721
NBPF14	B	Tcruzi	PC3_zscore	-0.0256406846409537	0.0105029610644718	-2.89802070755192
NBPF14	CD4T	NI	PC3_zscore	-0.0247725972219708	0.0187229157233871	-2.66854558913835
NBPF14	CD4T	LPS	PC3_zscore	-0.0267242745276742	0.00439244757854662	-3.04228305541761
NBPF14	CD4T	IAV	PC3_zscore	-0.0258268105863285	0.00744756551928716	-3.00204910666999
NBPF14	CD4T	Tcruzi	PC3_zscore	-0.0245257407172832	0.0243223888651779	-2.51969051815614
PDE4DIP	NK	NI	PC3_zscore	0.0259092173958833	0.0118439445695641	2.18286047650504
PDE4DIP	NK	LPS	PC3_zscore	0.0214862195099514	0.0463399183546084	1.88798861316286
PDE4DIP	NK	IAV	PC3_zscore	0.022705316932053	0.0337255690740335	2.01137452625866
PDE4DIP	NK	Tcruzi	PC3_zscore	0.0256797347314281	0.014331267475167	2.13093697509311
PDE4DIP	CD8T	NI	PC3_zscore	0.0291897900938862	0.00356790807200339	2.13993676770923
PDE4DIP	CD8T	LPS	PC3_zscore	0.0232402669178026	0.0240323405041929	2.19069850124107
PDE4DIP	CD8T	IAV	PC3_zscore	0.0206462402373591	0.061745689815921	1.6835853930491
PDE4DIP	CD8T	Tcruzi	PC3_zscore	0.0249820820499204	0.0126934878349349	2.29267887977777
PDE4DIP	monocyte	NI	PC3_zscore	0.0259328965599933	0.00976219766874834	2.28201878276236
PDE4DIP	monocyte	LPS	PC3_zscore	0.0181832808517654	0.101118345250803	1.37106229029166
PDE4DIP	monocyte	IAV	PC3_zscore	0.021999792646435	0.0371349337854571	2.01815431184586
PDE4DIP	monocyte	Tcruzi	PC3_zscore	0.0236858375484947	0.0214221295599015	2.20855832591423
PDE4DIP	B	NI	PC3_zscore	0.030239941027696	0.00347689476069363	1.98682337394341
PDE4DIP	B	LPS	PC3_zscore	0.0267612006835645	0.00708233444854362	2.23627845933071
PDE4DIP	B	IAV	PC3_zscore	0.0288245983147621	0.00427572367743843	2.07529081992197
PDE4DIP	B	Tcruzi	PC3_zscore	0.0285553756002078	0.00533281333360759	2.05344128920175
PDE4DIP	CD4T	NI	PC3_zscore	0.0263826516862703	0.00450172186432318	2.50977355965727
PDE4DIP	CD4T	LPS	PC3_zscore	0.0217901543433106	0.028581461288003	2.21053123783545
PDE4DIP	CD4T	IAV	PC3_zscore	0.0221456994932489	0.0229212926967816	2.29812249153592
PDE4DIP	CD4T	Tcruzi	PC3_zscore	0.0194488288941919	0.0684001492690539	1.70126037262755
NBPF9	NK	NI	PC3_zscore	-0.00365891954566195	0.559450073387278	-0.145342126675403
NBPF9	NK	LPS	PC3_zscore	-0.0173154991386511	0.400094799495332	-0.625735621152384
NBPF9	NK	IAV	PC3_zscore	7.43135585184113e-05	0.612568192379581	0.00274083513926691
NBPF9	NK	Tcruzi	PC3_zscore	0.000908078375837768	0.607527197671922	0.0347235108800933
NBPF9	CD8T	NI	PC3_zscore	0.0412373558751351	0.243465468898625	1.24907282206662
NBPF9	CD8T	LPS	PC3_zscore	-0.0124682273765448	0.437760163541651	-0.513528023535622
NBPF9	CD8T	IAV	PC3_zscore	0.0161789058687513	0.408274653775987	0.603404566347423
NBPF9	CD8T	Tcruzi	PC3_zscore	0.0231731541718118	0.329608882167966	0.856051514786237
NBPF9	monocyte	NI	PC3_zscore	0.0138290019309012	0.381699464810932	0.68459228101621
NBPF9	monocyte	LPS	PC3_zscore	-0.0644482974086627	0.00147084387364504	-3.23799775548864
NBPF9	monocyte	IAV	PC3_zscore	-0.00924139763526048	0.46128844382752	-0.44676171691443
NBPF9	monocyte	Tcruzi	PC3_zscore	0.0170153676998043	0.345304528515711	0.804718985418919
NBPF9	B	NI	PC3_zscore	0.00331216875424692	0.554407498138028	0.178885688743031
NBPF9	B	LPS	PC3_zscore	0.0178274113164178	0.339585060726389	0.82236551433742
NBPF9	B	IAV	PC3_zscore	-0.00791752292689598	0.483116895040222	-0.375538859601731
NBPF9	B	Tcruzi	PC3_zscore	-0.00211486140569758	0.57546874570674	-0.107500682122555
NBPF9	CD4T	NI	PC3_zscore	0.0106755735611046	0.389416598699499	0.665796801187734
NBPF9	CD4T	LPS	PC3_zscore	0.0200173386029575	0.284638735198701	1.04177888186654
NBPF9	CD4T	IAV	PC3_zscore	-0.0110798317538768	0.396285167808948	-0.641090354894401
NBPF9	CD4T	Tcruzi	PC3_zscore	0.00162241695215178	0.582971913266784	0.0961896829271326
NBPF19	NK	NI	PC3_zscore	-0.00045466446134651	0.7882997231471	-0.104652480198534
NBPF19	NK	LPS	PC3_zscore	-0.0010776443655193	0.766711115272446	-0.224084808665962
NBPF19	NK	IAV	PC3_zscore	-0.000334986945930748	0.765912689119259	-0.0563665919143162
NBPF19	NK	Tcruzi	PC3_zscore	-0.000801016304654545	0.775374906082582	-0.179141335426159
NBPF19	CD8T	NI	PC3_zscore	-0.00036483536057645	0.792535120179735	-0.0844342217555478
NBPF19	CD8T	LPS	PC3_zscore	-0.00049804879658278	0.787274765370278	-0.11360813183977
NBPF19	CD8T	IAV	PC3_zscore	-0.000261863057609113	0.79527326188645	-0.0562010086792338
NBPF19	CD8T	Tcruzi	PC3_zscore	-0.00012791901181102	0.800845994701724	-0.0277491388937568
NBPF19	monocyte	NI	PC3_zscore	0.000782194940003317	0.809885110831137	0.119010676522912
NBPF19	monocyte	LPS	PC3_zscore	-0.00208345453974273	0.724135364702888	-0.28767363231452
NBPF19	monocyte	IAV	PC3_zscore	-0.00117125436409615	0.746041955997937	-0.199712952606886
NBPF19	monocyte	Tcruzi	PC3_zscore	-0.000287883082980987	0.795487150317311	-0.0667183056241324
NBPF19	B	NI	PC3_zscore	-0.00035987494476051	0.79269328638563	-0.0844719500861919
NBPF19	B	LPS	PC3_zscore	-0.000219742253235029	0.798368437918559	-0.0500888215139063
NBPF19	B	IAV	PC3_zscore	-0.000837915095298967	0.77249980826773	-0.176124314009836
NBPF19	B	Tcruzi	PC3_zscore	-0.000444517920074688	0.789090375284942	-0.104039471538281
NBPF19	CD4T	NI	PC3_zscore	-0.000230516199513231	0.798459746240934	-0.0532608879275901
NBPF19	CD4T	LPS	PC3_zscore	-0.000579265680845302	0.783998201719342	-0.137240925448173
NBPF19	CD4T	IAV	PC3_zscore	-0.00935689555456992	0.331015354761002	-0.760806419042105
NBPF19	CD4T	Tcruzi	PC3_zscore	-0.00045705536099816	0.788922847433466	-0.105751357782768
BOLA1	NK	NI	PC3_zscore	0.000284902574874006	0.685980405772185	0.0377251854220068
BOLA1	NK	LPS	PC3_zscore	0.000513269929127535	0.67975562410216	0.0669690838767612
BOLA1	NK	IAV	PC3_zscore	0.00363264336278083	0.571310201564236	0.285695278520004
BOLA1	NK	Tcruzi	PC3_zscore	5.1568772920048e-05	0.69220942698183	0.0066769387317707
BOLA1	CD8T	NI	PC3_zscore	-9.00152043461076e-05	0.695626392486965	-0.0121439767816954
BOLA1	CD8T	LPS	PC3_zscore	-7.00929766520737e-05	0.693544444423939	-0.00914829390278098
BOLA1	CD8T	IAV	PC3_zscore	0.00143866871954944	0.651817509611812	0.181038683187452
BOLA1	CD8T	Tcruzi	PC3_zscore	0.00202258430997863	0.634745874708699	0.255606379729194
BOLA1	monocyte	NI	PC3_zscore	-0.00252160897445217	0.659239918529156	-0.237799376467161
BOLA1	monocyte	LPS	PC3_zscore	0.000312654751544622	0.671565313948163	0.0401948987273444
BOLA1	monocyte	IAV	PC3_zscore	-0.000485212714799143	0.664675810092842	-0.047992024639548
BOLA1	monocyte	Tcruzi	PC3_zscore	0.00149792356273744	0.644017653857677	0.207692376110395
BOLA1	B	NI	PC3_zscore	-4.20207671494865e-05	0.696621998657882	-0.00589406331814273
BOLA1	B	LPS	PC3_zscore	0.00101224404786251	0.662236181979992	0.144899226121536
BOLA1	B	IAV	PC3_zscore	0.000179860377123993	0.685061476254979	0.0238262981290822
BOLA1	B	Tcruzi	PC3_zscore	0.000997587632779921	0.663105716329474	0.140198869903286
BOLA1	CD4T	NI	PC3_zscore	4.80760929665481e-05	0.697844209929047	0.00755893454878656
BOLA1	CD4T	LPS	PC3_zscore	0.00318516958143446	0.593444474838672	0.396410225246181
BOLA1	CD4T	IAV	PC3_zscore	-0.000323840172961334	0.616810318268732	-0.041074019539376
BOLA1	CD4T	Tcruzi	PC3_zscore	0.0026464408619953	0.60988699158277	0.344549397517166
SF3B4	NK	NI	PC3_zscore	0.0013667829723166	0.791629440587462	0.346953503642497
SF3B4	NK	LPS	PC3_zscore	0.000998957235898085	0.804451385964407	0.290571601210542
SF3B4	NK	IAV	PC3_zscore	0.0218247277729934	0.209730225197977	1.2015402601506
SF3B4	NK	Tcruzi	PC3_zscore	0.0011451536716862	0.799118040284084	0.315122333539964
SF3B4	CD8T	NI	PC3_zscore	-4.49134597868782e-05	0.84743010986489	-0.0105749277978281
SF3B4	CD8T	LPS	PC3_zscore	0.000113823434241892	0.84207701895347	0.0285805655784406
SF3B4	CD8T	IAV	PC3_zscore	3.45491441723724e-05	0.843045241310936	0.00812299057003721
SF3B4	CD8T	Tcruzi	PC3_zscore	0.000305661512272046	0.835539599896691	0.0838864881856824
SF3B4	monocyte	NI	PC3_zscore	0.000738012845144917	0.815927587009749	0.250462927036248
SF3B4	monocyte	LPS	PC3_zscore	0.000576755805603657	0.823105919797041	0.186458828224385
SF3B4	monocyte	IAV	PC3_zscore	0.000701503444067831	0.812251487389275	0.218671204867796
SF3B4	monocyte	Tcruzi	PC3_zscore	0.000717680450644374	0.817258569466666	0.24044921245972
SF3B4	B	NI	PC3_zscore	0.00028424289032806	0.838176041798176	0.081253284934483
SF3B4	B	LPS	PC3_zscore	0.000260671388294513	0.839292218818143	0.0738934072265537
SF3B4	B	IAV	PC3_zscore	0.00217005947814503	0.766382859296812	0.368941171356509
SF3B4	B	Tcruzi	PC3_zscore	0.00107213059600272	0.799849084077075	0.324735657220696
SF3B4	CD4T	NI	PC3_zscore	5.23012402906965e-05	0.847392062347553	0.0134980097812278
SF3B4	CD4T	LPS	PC3_zscore	0.000191406347478415	0.843414445315629	0.0537455045415689
SF3B4	CD4T	IAV	PC3_zscore	0.00261756317949619	0.667481849559547	0.487043324471707
SF3B4	CD4T	Tcruzi	PC3_zscore	3.03992939569492e-05	0.846710760823209	0.00760241230075537
OTUD7B	NK	NI	PC3_zscore	0.0100194623032941	0.521077356213449	0.595379488947056
OTUD7B	NK	LPS	PC3_zscore	-0.00123344772653917	0.692106830480003	-0.0860170627833588
OTUD7B	NK	IAV	PC3_zscore	0.0485281545338432	0.0591528743148217	1.88704221697459
OTUD7B	NK	Tcruzi	PC3_zscore	0.00902855222269124	0.541032352115971	0.529487996823865
OTUD7B	CD8T	NI	PC3_zscore	-0.00485252859058559	0.588298118314269	-0.355088601991479
OTUD7B	CD8T	LPS	PC3_zscore	-0.0154412846175274	0.461523602922206	-0.756928620159829
OTUD7B	CD8T	IAV	PC3_zscore	-0.0168056123965165	0.460916249106426	-0.756642842387187
OTUD7B	CD8T	Tcruzi	PC3_zscore	-0.011925021566128	0.489921690696974	-0.670750828587279
OTUD7B	monocyte	NI	PC3_zscore	-0.000887075339928492	0.673646805829066	-0.0549314924944505
OTUD7B	monocyte	LPS	PC3_zscore	0.00127457176936769	0.694949265396049	0.0858010785168476
OTUD7B	monocyte	IAV	PC3_zscore	-0.00259722217961775	0.645333416715677	-0.16179361378621
OTUD7B	monocyte	Tcruzi	PC3_zscore	-0.0106483433036796	0.52079715488478	-0.558684241384858
OTUD7B	B	NI	PC3_zscore	-0.0148981298752407	0.496307122571577	-0.629362291505435
OTUD7B	B	LPS	PC3_zscore	0.00472097687908384	0.627257258121145	0.281224507158882
OTUD7B	B	IAV	PC3_zscore	-0.0069993129416976	0.594925689904774	-0.374181489785744
OTUD7B	B	Tcruzi	PC3_zscore	-0.00356640272448288	0.640572029696683	-0.215865855029257
OTUD7B	CD4T	NI	PC3_zscore	-0.00814596354756337	0.506400697256945	-0.628989365692211
OTUD7B	CD4T	LPS	PC3_zscore	-0.010837160784986	0.472079562115038	-0.737653075577775
OTUD7B	CD4T	IAV	PC3_zscore	-0.00619047339403612	0.525040820296529	-0.539172008248572
OTUD7B	CD4T	Tcruzi	PC3_zscore	0.00308207085105841	0.649518744154382	0.237104718234247
VPS45	NK	NI	PC3_zscore	8.34022124841047e-05	0.757502101845906	0.0210465156275437
VPS45	NK	LPS	PC3_zscore	0.000165258219769517	0.754366296009199	0.041080187074153
VPS45	NK	IAV	PC3_zscore	0.000596215344207998	0.699744722423118	0.0891446502859832
VPS45	NK	Tcruzi	PC3_zscore	0.000360258886386743	0.747248329840845	0.0860625297479212
VPS45	CD8T	NI	PC3_zscore	-0.000103702779071798	0.759565753185858	-0.0264090817954568
VPS45	CD8T	LPS	PC3_zscore	-0.000184674460424399	0.756715182591036	-0.0455880973547078
VPS45	CD8T	IAV	PC3_zscore	-0.00138151270215092	0.729921826817084	-0.176021808567629
VPS45	CD8T	Tcruzi	PC3_zscore	-0.00045969479498844	0.747692147408265	-0.103238809168208
VPS45	monocyte	NI	PC3_zscore	-2.82247949257204e-05	0.761269097401578	-0.0077261597416563
VPS45	monocyte	LPS	PC3_zscore	0.000910454397244206	0.710653396395076	0.167861555129216
VPS45	monocyte	IAV	PC3_zscore	-0.000174424656097435	0.731590261465186	-0.0367514723655882
VPS45	monocyte	Tcruzi	PC3_zscore	-0.000128075645937696	0.757054940050927	-0.0342735127807768
VPS45	B	NI	PC3_zscore	0.000191635626924326	0.752643917349736	0.0502266578556222
VPS45	B	LPS	PC3_zscore	0.000204881928511091	0.752027408049131	0.053592342777316
VPS45	B	IAV	PC3_zscore	0.00302582791207585	0.67412272780585	0.274925293551517
VPS45	B	Tcruzi	PC3_zscore	-0.000150740365714875	0.757204308169727	-0.0389068122358962
VPS45	CD4T	NI	PC3_zscore	-7.04272941922512e-05	0.760136447024045	-0.0189570093487181
VPS45	CD4T	LPS	PC3_zscore	-0.000198776295841105	0.753994783649481	-0.0521633281100054
VPS45	CD4T	IAV	PC3_zscore	-4.38791330076653e-05	0.647156843369705	-0.00780776592116003
VPS45	CD4T	Tcruzi	PC3_zscore	-0.000351377991047334	0.74911243722457	-0.0856669144954591
PLEKHO1	NK	NI	PC3_zscore	0.0129259640046496	0.152885002280958	1.23199714201055
PLEKHO1	NK	LPS	PC3_zscore	0.0139423904774316	0.139530591418294	1.28268210163379
PLEKHO1	NK	IAV	PC3_zscore	0.00809196615651089	0.249834947649862	0.610466619703967
PLEKHO1	NK	Tcruzi	PC3_zscore	0.00937035359382503	0.225698558573005	0.785665624835462
PLEKHO1	CD8T	NI	PC3_zscore	0.0168988209836622	0.0895398775818168	1.58569396836655
PLEKHO1	CD8T	LPS	PC3_zscore	0.0149730617137076	0.102139242227071	1.59686189211084
PLEKHO1	CD8T	IAV	PC3_zscore	0.0140870671167511	0.116327355219936	1.50328572198897
PLEKHO1	CD8T	Tcruzi	PC3_zscore	0.0149063134082378	0.101494419850429	1.61893775687988
PLEKHO1	monocyte	NI	PC3_zscore	0.0102762567520251	0.196626595612344	1.06829593766079
PLEKHO1	monocyte	LPS	PC3_zscore	0.0113220781243968	0.166177056292606	1.25155112161894
PLEKHO1	monocyte	IAV	PC3_zscore	0.0184329754932996	0.0564239702500094	1.57301273708112
PLEKHO1	monocyte	Tcruzi	PC3_zscore	0.0112375780303995	0.170089618153795	1.21655037678207
PLEKHO1	B	NI	PC3_zscore	0.0121690967024502	0.144888268026836	1.42181225180613
PLEKHO1	B	LPS	PC3_zscore	0.0141242553290392	0.108983051821717	1.62543669117233
PLEKHO1	B	IAV	PC3_zscore	0.020543503385841	0.0455146958306848	1.51009429228343
PLEKHO1	B	Tcruzi	PC3_zscore	0.0135326609636298	0.121843855436241	1.52639716155793
PLEKHO1	CD4T	NI	PC3_zscore	0.0139613151140354	0.0947181575115677	1.8711690852854
PLEKHO1	CD4T	LPS	PC3_zscore	0.0109140268338892	0.16287748004593	1.34370635288681
PLEKHO1	CD4T	IAV	PC3_zscore	0.00991126789641478	0.200817564284682	1.11863233143583
PLEKHO1	CD4T	Tcruzi	PC3_zscore	0.0121478342067295	0.126308883818492	1.59942215692376
ANP32E	NK	NI	PC3_zscore	-0.00130235421532936	0.824342240867618	-0.351535781057733
ANP32E	NK	LPS	PC3_zscore	-0.00112644411581013	0.831543790065627	-0.311670697382992
ANP32E	NK	IAV	PC3_zscore	-0.00108586681301781	0.828747026464723	-0.27816209587169
ANP32E	NK	Tcruzi	PC3_zscore	-0.00119151125812407	0.828894392609695	-0.326518482682943
ANP32E	CD8T	NI	PC3_zscore	-0.00118421572294669	0.828533781911611	-0.335540722489322
ANP32E	CD8T	LPS	PC3_zscore	-0.00141497472670867	0.819910610319238	-0.370917148695112
ANP32E	CD8T	IAV	PC3_zscore	-0.000989792404288294	0.836755904218664	-0.263943853627343
ANP32E	CD8T	Tcruzi	PC3_zscore	-0.00124495705718057	0.826093051550268	-0.346076824857472
ANP32E	monocyte	NI	PC3_zscore	-0.00112468933004383	0.831313755354279	-0.314519789746556
ANP32E	monocyte	LPS	PC3_zscore	-0.00143515679205798	0.8184201779026	-0.341475447838672
ANP32E	monocyte	IAV	PC3_zscore	-0.00109402013575771	0.827294519099699	-0.265438473726932
ANP32E	monocyte	Tcruzi	PC3_zscore	-0.0011227918189484	0.831518939165714	-0.313357540574102
ANP32E	B	NI	PC3_zscore	-0.00116702816254371	0.829325029559497	-0.332851166213135
ANP32E	B	LPS	PC3_zscore	-0.00105852095230454	0.834664370098807	-0.299457316305494
ANP32E	B	IAV	PC3_zscore	-0.000889987975598528	0.840325929485648	-0.230164301594581
ANP32E	B	Tcruzi	PC3_zscore	-0.000945532802665197	0.839632620659417	-0.256944885154628
ANP32E	CD4T	NI	PC3_zscore	-0.00116085350642962	0.829106295847682	-0.342366099628962
ANP32E	CD4T	LPS	PC3_zscore	-0.00138727597875155	0.818081149331505	-0.387585598428115
ANP32E	CD4T	IAV	PC3_zscore	-0.0169722566993227	0.0432246899266323	-1.9079485292923
ANP32E	CD4T	Tcruzi	PC3_zscore	-0.00087759669475096	0.843490262426329	-0.237411765849667
APH1A	NK	NI	PC3_zscore	0.000792851279943301	0.828686170068588	0.286924305311976
APH1A	NK	LPS	PC3_zscore	0.000768923815176012	0.82959998506051	0.282520741049004
APH1A	NK	IAV	PC3_zscore	0.00125982743157087	0.798807004720605	0.283533737562527
APH1A	NK	Tcruzi	PC3_zscore	0.000680617047564992	0.833230330697707	0.25864484612286
APH1A	CD8T	NI	PC3_zscore	0.00055048285339343	0.83936755647395	0.217521628825703
APH1A	CD8T	LPS	PC3_zscore	0.000512998871596114	0.840957278577752	0.196077839347486
APH1A	CD8T	IAV	PC3_zscore	0.000647136159325362	0.834850983333946	0.244268166440413
APH1A	CD8T	Tcruzi	PC3_zscore	0.000668212843888091	0.833727012843137	0.26075644498917
APH1A	monocyte	NI	PC3_zscore	0.000276345834291395	0.850387692759819	0.0913410135323359
APH1A	monocyte	LPS	PC3_zscore	-1.83968225953734e-05	0.849195971394245	-0.00468007414529921
APH1A	monocyte	IAV	PC3_zscore	0.000903787811224474	0.812637946155765	0.292848585802912
APH1A	monocyte	Tcruzi	PC3_zscore	0.000562541905661357	0.838939167964689	0.233482396080289
APH1A	B	NI	PC3_zscore	0.000639887580169857	0.834585516249956	0.266493261384082
APH1A	B	LPS	PC3_zscore	0.000737984472405527	0.829359106999121	0.297318040851668
APH1A	B	IAV	PC3_zscore	0.00058340541800508	0.836535996545101	0.232790839262192
APH1A	B	Tcruzi	PC3_zscore	0.000594133133393959	0.837182207766271	0.244111946103564
APH1A	CD4T	NI	PC3_zscore	0.000463505358554675	0.844704233635273	0.18460795225581
APH1A	CD4T	LPS	PC3_zscore	0.000656362531924407	0.833451894890408	0.278243258059277
APH1A	CD4T	IAV	PC3_zscore	0.0114239313105858	0.144812598772232	1.33198392249847
APH1A	CD4T	Tcruzi	PC3_zscore	0.000409957752659843	0.846499132515282	0.153464930573798
MRPS21	NK	NI	PC3_zscore	-0.000690142770036475	0.765887909611312	-0.271528710802791
MRPS21	NK	LPS	PC3_zscore	-0.000625904234345315	0.768720873970232	-0.255145490857173
MRPS21	NK	IAV	PC3_zscore	-0.000610232981890254	0.743081000038335	-0.16623490460782
MRPS21	NK	Tcruzi	PC3_zscore	-0.000474376306122115	0.776109051629332	-0.193994491748685
MRPS21	CD8T	NI	PC3_zscore	-0.000263926386968813	0.786439153269237	-0.0984279295344379
MRPS21	CD8T	LPS	PC3_zscore	-0.000271314166363366	0.785610806042451	-0.100110342971795
MRPS21	CD8T	IAV	PC3_zscore	-0.000478001498923387	0.775883917174826	-0.193278577931003
MRPS21	CD8T	Tcruzi	PC3_zscore	-0.000381749598312562	0.781011489184255	-0.154452029345849
MRPS21	monocyte	NI	PC3_zscore	-0.000905496736637561	0.754579261014679	-0.307952325977783
MRPS21	monocyte	LPS	PC3_zscore	-0.000816448145287943	0.750205996289828	-0.293278491345496
MRPS21	monocyte	IAV	PC3_zscore	-0.00411197348789052	0.574961951210641	-0.514189003930152
MRPS21	monocyte	Tcruzi	PC3_zscore	-0.000720045781890869	0.763308537353758	-0.290281655148262
MRPS21	B	NI	PC3_zscore	-0.000521278805068527	0.773726728072074	-0.234618108024196
MRPS21	B	LPS	PC3_zscore	-0.000591905041375938	0.76936513172772	-0.26349126055112
MRPS21	B	IAV	PC3_zscore	-0.000533999098509733	0.771253180246581	-0.229251160101507
MRPS21	B	Tcruzi	PC3_zscore	-0.000492124599450449	0.775530343386698	-0.217317881357872
MRPS21	CD4T	NI	PC3_zscore	-0.000221741653234753	0.790012726700413	-0.0834410635792803
MRPS21	CD4T	LPS	PC3_zscore	-0.000402587193826384	0.782004364711604	-0.180814093852456
MRPS21	CD4T	IAV	PC3_zscore	0.00266388982203875	0.548758909418194	0.44953683658058
MRPS21	CD4T	Tcruzi	PC3_zscore	-0.000555328431639342	0.771367757652393	-0.254122454308
PRPF3	NK	NI	PC3_zscore	0.000636651946931207	0.920742544936574	0.224175407212034
PRPF3	NK	LPS	PC3_zscore	0.000513498864729785	0.92508066551264	0.189032514096076
PRPF3	NK	IAV	PC3_zscore	0.000646254665816848	0.918921002888778	0.210744037419905
PRPF3	NK	Tcruzi	PC3_zscore	0.000498628169166427	0.925621190310229	0.182170451213797
PRPF3	CD8T	NI	PC3_zscore	0.000574601509990855	0.922606886797391	0.215672571949158
PRPF3	CD8T	LPS	PC3_zscore	0.000382859721716558	0.929766878791944	0.133363104346217
PRPF3	CD8T	IAV	PC3_zscore	0.000429539604609313	0.927921030998789	0.151344506292985
PRPF3	CD8T	Tcruzi	PC3_zscore	0.000547446003129784	0.923756156403184	0.20413952998984
PRPF3	monocyte	NI	PC3_zscore	0.000463966361527763	0.92721231583492	0.176111937020148
PRPF3	monocyte	LPS	PC3_zscore	0.000406533451882254	0.928821146324028	0.147771149214011
PRPF3	monocyte	IAV	PC3_zscore	0.0444883282231336	0.034077142605351	2.28950896985214
PRPF3	monocyte	Tcruzi	PC3_zscore	0.000411213159919916	0.929313174265055	0.150397714319268
PRPF3	B	NI	PC3_zscore	0.000615646182349538	0.920962723060365	0.227808174063604
PRPF3	B	LPS	PC3_zscore	0.000521385497999628	0.924841913575275	0.199878928081207
PRPF3	B	IAV	PC3_zscore	0.000519902725001947	0.924763840577204	0.195317404959131
PRPF3	B	Tcruzi	PC3_zscore	0.000524446955339266	0.92472449291775	0.198830097040018
PRPF3	CD4T	NI	PC3_zscore	0.000738618183561234	0.916129812052148	0.254414966458375
PRPF3	CD4T	LPS	PC3_zscore	0.000546872216039788	0.923366612754691	0.219840580484269
PRPF3	CD4T	IAV	PC3_zscore	0.000930136552914567	0.896506817320291	0.281794007140191
PRPF3	CD4T	Tcruzi	PC3_zscore	0.000470446202092783	0.927231888830004	0.184292708253369
RPRD2	NK	NI	PC3_zscore	-0.00367045366350975	0.537083070839221	-0.714307438830357
RPRD2	NK	LPS	PC3_zscore	-0.00391633239914413	0.529432669334513	-0.733768642611531
RPRD2	NK	IAV	PC3_zscore	-0.00372922535562991	0.525253627061653	-0.657961335320321
RPRD2	NK	Tcruzi	PC3_zscore	-0.00375768022359231	0.533952226557173	-0.726515177561484
RPRD2	CD8T	NI	PC3_zscore	-0.00365336511410185	0.537657167512376	-0.717202737153082
RPRD2	CD8T	LPS	PC3_zscore	-0.00351380503925481	0.543788376478302	-0.672281343503412
RPRD2	CD8T	IAV	PC3_zscore	-0.00396548841502525	0.52870783563561	-0.710290578166249
RPRD2	CD8T	Tcruzi	PC3_zscore	-0.00343735198838858	0.546824570573573	-0.64502874076619
RPRD2	monocyte	NI	PC3_zscore	-0.00353208197034257	0.542715102623034	-0.678512666265235
RPRD2	monocyte	LPS	PC3_zscore	-0.00334720922102481	0.543559967930785	-0.583805465894199
RPRD2	monocyte	IAV	PC3_zscore	-0.00380351564118291	0.524092556813145	-0.64816309306442
RPRD2	monocyte	Tcruzi	PC3_zscore	-0.0034720605098637	0.545277172276368	-0.65576095476826
RPRD2	B	NI	PC3_zscore	-0.00364652782784352	0.537864433702761	-0.717416776579373
RPRD2	B	LPS	PC3_zscore	-0.00363892358973892	0.538318589786741	-0.714578249817663
RPRD2	B	IAV	PC3_zscore	-0.00390895862319019	0.527730126738752	-0.729458089917487
RPRD2	B	Tcruzi	PC3_zscore	-0.0036984562281154	0.535770516955846	-0.724544757716962
RPRD2	CD4T	NI	PC3_zscore	-0.00360955998929931	0.539438137908521	-0.718150645033821
RPRD2	CD4T	LPS	PC3_zscore	-0.00361266760126105	0.53934762676959	-0.718191414901564
RPRD2	CD4T	IAV	PC3_zscore	-0.010749064364319	0.092806299172232	-1.43914479040346
RPRD2	CD4T	Tcruzi	PC3_zscore	-0.00341389417319064	0.549012064400066	-0.645320812451719
TARS2	NK	NI	PC3_zscore	-0.000587803724795948	0.625850916028144	-0.0621711339514791
TARS2	NK	LPS	PC3_zscore	-0.00159632528157661	0.600785252452422	-0.174992027903714
TARS2	NK	IAV	PC3_zscore	-0.0023449395580707	0.557933630763746	-0.219622502432555
TARS2	NK	Tcruzi	PC3_zscore	-0.00363889518610418	0.552590192586209	-0.376310755969732
TARS2	CD8T	NI	PC3_zscore	-0.00334310815263653	0.547637057606912	-0.395396585148834
TARS2	CD8T	LPS	PC3_zscore	-0.00191159429925314	0.586665455952735	-0.219420862389497
TARS2	CD8T	IAV	PC3_zscore	-0.00264107743015615	0.568680042083405	-0.288440299212257
TARS2	CD8T	Tcruzi	PC3_zscore	-0.00244434467214251	0.572666671089919	-0.285239107462825
TARS2	monocyte	NI	PC3_zscore	-0.00476029005842402	0.5125803527526	-0.518858157011529
TARS2	monocyte	LPS	PC3_zscore	-0.00601717547890447	0.475983865754056	-0.566108510794796
TARS2	monocyte	IAV	PC3_zscore	-0.0010005989848436	0.588744572430692	-0.101435527431632
TARS2	monocyte	Tcruzi	PC3_zscore	-0.00688203449481643	0.479649944307511	-0.580697598823579
TARS2	B	NI	PC3_zscore	0.000587650915398004	0.659107877518603	0.0596388913277106
TARS2	B	LPS	PC3_zscore	0.000509805175272049	0.657569957881099	0.0523139637302894
TARS2	B	IAV	PC3_zscore	-0.00140148654582165	0.602054941230377	-0.16507788235618
TARS2	B	Tcruzi	PC3_zscore	-0.00132355178977496	0.605815717320009	-0.158586460217491
TARS2	CD4T	NI	PC3_zscore	-0.0039959719057701	0.518068286823411	-0.524892082934705
TARS2	CD4T	LPS	PC3_zscore	-0.00139345578084012	0.606390822897748	-0.18718397849793
TARS2	CD4T	IAV	PC3_zscore	-0.00680713705442857	0.317964700008829	-0.715595038556738
TARS2	CD4T	Tcruzi	PC3_zscore	0.000914171658145602	0.667681289563607	0.0918815278486064
MCL1	NK	NI	PC3_zscore	0.0238837269509236	0.00388033067778759	3.25154737665424
MCL1	NK	LPS	PC3_zscore	0.0236791825120022	0.00394287169598587	3.34917981916205
MCL1	NK	IAV	PC3_zscore	0.0244576623532511	0.00174001869539006	3.1630907103161
MCL1	NK	Tcruzi	PC3_zscore	0.023870138901902	0.00427117973727108	3.21897607823219
MCL1	CD8T	NI	PC3_zscore	0.0233711361793349	0.00615750135922701	3.29044851160072
MCL1	CD8T	LPS	PC3_zscore	0.0236157347918563	0.00411831670265662	3.36267045988497
MCL1	CD8T	IAV	PC3_zscore	0.0239557796230166	0.00293490863595324	3.31550189438668
MCL1	CD8T	Tcruzi	PC3_zscore	0.0241207157440045	0.00258835674894511	3.26462996879059
MCL1	monocyte	NI	PC3_zscore	0.0228627629429575	0.0127239933863319	3.02318579146653
MCL1	monocyte	LPS	PC3_zscore	0.0224747420880687	0.0203854102334348	2.75727411203202
MCL1	monocyte	IAV	PC3_zscore	0.0243461002824844	0.00148786828905286	3.25346952810353
MCL1	monocyte	Tcruzi	PC3_zscore	0.02344998987515	0.00588788123465743	3.29619042786021
MCL1	B	NI	PC3_zscore	0.0232619928085944	0.00849771044088885	3.1743733158681
MCL1	B	LPS	PC3_zscore	0.0235823787339157	0.00479111324087541	3.32387466840373
MCL1	B	IAV	PC3_zscore	0.0242069831947746	0.00220330840439961	3.26395971832605
MCL1	B	Tcruzi	PC3_zscore	0.023101853354837	0.0111784919821247	3.05746803852532
MCL1	CD4T	NI	PC3_zscore	0.0241522217007787	0.00201190489864237	3.36587915033114
MCL1	CD4T	LPS	PC3_zscore	0.0226953560870865	0.0137983357550327	2.99658553094092
MCL1	CD4T	IAV	PC3_zscore	0.0243111151944817	0.00104601581884517	3.34493273061383
MCL1	CD4T	Tcruzi	PC3_zscore	0.023671180063764	0.00344413192797538	3.40782760621474
ENSA	NK	NI	PC3_zscore	-0.0014848424311849	0.746071575042062	-0.422110653747063
ENSA	NK	LPS	PC3_zscore	-0.00154468597040674	0.743810703490738	-0.455587165711499
ENSA	NK	IAV	PC3_zscore	-0.00143384682832863	0.741237009587045	-0.377770578253782
ENSA	NK	Tcruzi	PC3_zscore	-0.00152597190140207	0.744540174169996	-0.444809061157213
ENSA	CD8T	NI	PC3_zscore	-0.0016539996981719	0.738325669480092	-0.493058670422618
ENSA	CD8T	LPS	PC3_zscore	-0.00167336091601113	0.737730249808326	-0.493493556316561
ENSA	CD8T	IAV	PC3_zscore	-0.00168181586979294	0.737630884856773	-0.491066148197339
ENSA	CD8T	Tcruzi	PC3_zscore	-0.00164087488363962	0.739009779163011	-0.48945726322903
ENSA	monocyte	NI	PC3_zscore	-0.00167787616594254	0.736860198786863	-0.497855056185762
ENSA	monocyte	LPS	PC3_zscore	-0.021629087921706	0.0901610271628046	-1.46979687453749
ENSA	monocyte	IAV	PC3_zscore	-0.00169602342324927	0.731540485902445	-0.480191365355435
ENSA	monocyte	Tcruzi	PC3_zscore	-0.00158254981316009	0.741955070593445	-0.476796768627131
ENSA	B	NI	PC3_zscore	-0.00163481015799958	0.739138184512529	-0.490585253009738
ENSA	B	LPS	PC3_zscore	-0.0015934592534427	0.741336484386296	-0.479735005275966
ENSA	B	IAV	PC3_zscore	-0.00154502493412895	0.743290799834738	-0.454993381787811
ENSA	B	Tcruzi	PC3_zscore	-0.00163857529906768	0.739056301831118	-0.490130276894713
ENSA	CD4T	NI	PC3_zscore	-0.00163741719458357	0.738590708922091	-0.495084669195734
ENSA	CD4T	LPS	PC3_zscore	-0.00163695602487612	0.738546807767995	-0.495517747959887
ENSA	CD4T	IAV	PC3_zscore	-0.00141357967296274	0.730259308258561	-0.379811568547376
ENSA	CD4T	Tcruzi	PC3_zscore	-0.00164400383878025	0.738456546171558	-0.494620242423269
GOLPH3L	NK	NI	PC3_zscore	0.000349050258673059	0.864497840569838	0.054174073487826
GOLPH3L	NK	LPS	PC3_zscore	-3.63758480243206e-05	0.853824915488559	-0.00569989221591422
GOLPH3L	NK	IAV	PC3_zscore	0.00889462356353605	0.703978197593784	0.433924448130965
GOLPH3L	NK	Tcruzi	PC3_zscore	0.000562317024110563	0.865874502822555	0.0827973643543956
GOLPH3L	CD8T	NI	PC3_zscore	-0.00196500594361176	0.790569360739922	-0.321470549481294
GOLPH3L	CD8T	LPS	PC3_zscore	-0.00136806481775355	0.807920452945081	-0.230478964610583
GOLPH3L	CD8T	IAV	PC3_zscore	-0.00186156667303242	0.796700609404233	-0.283142815449994
GOLPH3L	CD8T	Tcruzi	PC3_zscore	-0.00241562327599232	0.782423605307238	-0.349973397427792
GOLPH3L	monocyte	NI	PC3_zscore	-0.000826321762973463	0.824307824051703	-0.148330091452946
GOLPH3L	monocyte	LPS	PC3_zscore	-0.00114645286906304	0.812402339395971	-0.19577751503873
GOLPH3L	monocyte	IAV	PC3_zscore	-0.000937809950712083	0.815332602413503	-0.149770852187515
GOLPH3L	monocyte	Tcruzi	PC3_zscore	-0.00180221920629439	0.796116454378872	-0.290435445722884
GOLPH3L	B	NI	PC3_zscore	-0.000769131994963726	0.828708963931033	-0.153167938445925
GOLPH3L	B	LPS	PC3_zscore	3.7474141281549e-05	0.85758376944613	0.00678187937850419
GOLPH3L	B	IAV	PC3_zscore	-0.0016924474435119	0.801032745284927	-0.271972453769709
GOLPH3L	B	Tcruzi	PC3_zscore	-0.000583023193318252	0.835258112251156	-0.11150687559859
GOLPH3L	CD4T	NI	PC3_zscore	-0.00215434939416732	0.778045059322067	-0.379344744072158
GOLPH3L	CD4T	LPS	PC3_zscore	-0.000264400082215045	0.84727293983222	-0.0531115696303283
GOLPH3L	CD4T	IAV	PC3_zscore	-0.0176409876828607	0.201750756126989	-1.27134849329405
GOLPH3L	CD4T	Tcruzi	PC3_zscore	-0.00146891890542401	0.801459489404127	-0.280975384100191
CTSS	NK	NI	PC3_zscore	0.0213077382523552	0.0582951665006857	1.78238262263195
CTSS	NK	LPS	PC3_zscore	0.0282000496240662	0.00754602250097447	2.26805786496191
CTSS	NK	IAV	PC3_zscore	0.0377067335102266	0.000633499999455912	1.78662490493693
CTSS	NK	Tcruzi	PC3_zscore	0.022952471027673	0.0437289275659794	1.89276992608404
CTSS	CD8T	NI	PC3_zscore	0.0144597586955947	0.183384820719009	0.921741998661679
CTSS	CD8T	LPS	PC3_zscore	0.017373717414857	0.117321536447374	1.30940748187451
CTSS	CD8T	IAV	PC3_zscore	0.0284709030650886	0.00829442272821983	2.24741172999495
CTSS	CD8T	Tcruzi	PC3_zscore	0.0191973632578526	0.0856552728124396	1.54755082733718
CTSS	monocyte	NI	PC3_zscore	0.0191805484063269	0.081598486906201	1.60553050769767
CTSS	monocyte	LPS	PC3_zscore	0.0202872660370402	0.0653756351372555	1.76252802202007
CTSS	monocyte	IAV	PC3_zscore	0.0240024857455063	0.0209855550400355	2.31485427402539
CTSS	monocyte	Tcruzi	PC3_zscore	0.0237992419560275	0.0309122765415847	2.13341448026886
CTSS	B	NI	PC3_zscore	0.0177018032423636	0.0951769193824061	1.52609791255844
CTSS	B	LPS	PC3_zscore	0.0231971390128167	0.0150487704940717	2.59550958261317
CTSS	B	IAV	PC3_zscore	0.0283394633250876	0.00421201526294597	2.63737904996825
CTSS	B	Tcruzi	PC3_zscore	0.0209440043244889	0.0459783681864507	2.02130758132613
CTSS	CD4T	NI	PC3_zscore	0.0230205305577695	0.0368147050782788	2.04989308145856
CTSS	CD4T	LPS	PC3_zscore	0.0224837698887562	0.0375817398493655	2.07060538604816
CTSS	CD4T	IAV	PC3_zscore	0.0329475407882432	0.00368064252471324	2.05602617327017
CTSS	CD4T	Tcruzi	PC3_zscore	0.0221360332031375	0.0499710159335031	1.86936734641697
ARNT	NK	NI	PC3_zscore	0.00177112224889564	0.634886313348059	0.41408934647166
ARNT	NK	LPS	PC3_zscore	0.00168485709248151	0.638189753635601	0.38583989908237
ARNT	NK	IAV	PC3_zscore	-0.000949691782318344	0.620128660893422	-0.0859468979426631
ARNT	NK	Tcruzi	PC3_zscore	0.00180822628543566	0.633411003782634	0.422599919788519
ARNT	CD8T	NI	PC3_zscore	0.00184228531341104	0.63178994961601	0.433862343418807
ARNT	CD8T	LPS	PC3_zscore	0.00185384381840941	0.631500641076966	0.433334441211442
ARNT	CD8T	IAV	PC3_zscore	0.00164088408877223	0.637993457895249	0.355688076498334
ARNT	CD8T	Tcruzi	PC3_zscore	0.00173984886574384	0.63608569504588	0.405499678300901
ARNT	monocyte	NI	PC3_zscore	0.0018568094286176	0.62975310866265	0.4442305854846
ARNT	monocyte	LPS	PC3_zscore	0.00186282345397652	0.62320849549184	0.420569821761379
ARNT	monocyte	IAV	PC3_zscore	0.00110052479769121	0.623691685970802	0.177714432704943
ARNT	monocyte	Tcruzi	PC3_zscore	0.00184010829414974	0.631235869901267	0.44164824442491
ARNT	B	NI	PC3_zscore	0.00179373864758819	0.633789175238372	0.427730851650015
ARNT	B	LPS	PC3_zscore	0.00187757474431873	0.629975623424412	0.444800776321193
ARNT	B	IAV	PC3_zscore	0.00185897308059397	0.628907953338947	0.409313717440658
ARNT	B	Tcruzi	PC3_zscore	0.00188748550586328	0.629698000620621	0.445076777945516
ARNT	CD4T	NI	PC3_zscore	0.00182110949785943	0.632193399558038	0.437604201612112
ARNT	CD4T	LPS	PC3_zscore	0.0017319826975942	0.636810579679359	0.412188448782751
ARNT	CD4T	IAV	PC3_zscore	0.00410937386736957	0.408077627846708	0.600840462332435
ARNT	CD4T	Tcruzi	PC3_zscore	0.00169867229542156	0.638220490198068	0.398914447519005
SETDB1	NK	NI	PC3_zscore	0.00353454260747508	0.466607119014422	0.645412856439693
SETDB1	NK	LPS	PC3_zscore	0.00353165484347779	0.466491554876011	0.641228841547892
SETDB1	NK	IAV	PC3_zscore	0.0025487139923542	0.451434966626678	0.291082389133634
SETDB1	NK	Tcruzi	PC3_zscore	0.00339124930785263	0.471086001522684	0.591480245652471
SETDB1	CD8T	NI	PC3_zscore	0.00422795926872001	0.443812428635766	0.755517377220616
SETDB1	CD8T	LPS	PC3_zscore	0.00394600148277663	0.450496598253771	0.749395177400913
SETDB1	CD8T	IAV	PC3_zscore	0.00391481976707572	0.451651529510254	0.732481368319006
SETDB1	CD8T	Tcruzi	PC3_zscore	0.00395557037570893	0.450140283940751	0.751185461860493
SETDB1	monocyte	NI	PC3_zscore	0.00372949134225607	0.457645040208731	0.728636363525334
SETDB1	monocyte	LPS	PC3_zscore	0.00380390328495746	0.449168144777364	0.729803863847281
SETDB1	monocyte	IAV	PC3_zscore	0.0038882607312918	0.435961266793749	0.693406003331383
SETDB1	monocyte	Tcruzi	PC3_zscore	0.00371894050196882	0.458723670609249	0.72503593900139
SETDB1	B	NI	PC3_zscore	0.00372831629372747	0.458526185084455	0.72414930340528
SETDB1	B	LPS	PC3_zscore	0.00378208850284262	0.455874132366033	0.737593581940035
SETDB1	B	IAV	PC3_zscore	0.00357132257072209	0.463199179116357	0.657396848973968
SETDB1	B	Tcruzi	PC3_zscore	0.00376670324237744	0.456741367877745	0.731644248084833
SETDB1	CD4T	NI	PC3_zscore	0.00374758302905821	0.457303648450303	0.732700073713711
SETDB1	CD4T	LPS	PC3_zscore	0.00402054032757746	0.44593595514392	0.776550550459967
SETDB1	CD4T	IAV	PC3_zscore	0.00624089002344774	0.241996794060892	0.943026773440178
SETDB1	CD4T	Tcruzi	PC3_zscore	0.00400189669724296	0.447248072540503	0.769653997552821
CERS2	NK	NI	PC3_zscore	-0.005838808982259	0.280392469950435	-0.969041570235191
CERS2	NK	LPS	PC3_zscore	-0.00585251912008026	0.281051530523954	-0.952807845499048
CERS2	NK	IAV	PC3_zscore	-0.00542354026003477	0.273605317143591	-0.803004464331985
CERS2	NK	Tcruzi	PC3_zscore	-0.00540882301518166	0.292764697877435	-0.934120773296256
CERS2	CD8T	NI	PC3_zscore	-0.00503175817880784	0.305602304822469	-0.87933800964728
CERS2	CD8T	LPS	PC3_zscore	-0.00545260036928062	0.290242264624237	-0.965860566968229
CERS2	CD8T	IAV	PC3_zscore	-0.00517820925527629	0.300114899601138	-0.887295615282759
CERS2	CD8T	Tcruzi	PC3_zscore	-0.00579366701547565	0.28022455509807	-0.993986193496409
CERS2	monocyte	NI	PC3_zscore	-0.00415546461509401	0.331991520251838	-0.572244866614632
CERS2	monocyte	LPS	PC3_zscore	-0.00492963951836938	0.304333538849353	-0.83742631236348
CERS2	monocyte	IAV	PC3_zscore	-0.00448323881222214	0.307749363378806	-0.65091098918647
CERS2	monocyte	Tcruzi	PC3_zscore	-0.00480548451043895	0.313499444492391	-0.803194517294069
CERS2	B	NI	PC3_zscore	-0.00472981197948729	0.31714348070026	-0.771720229699721
CERS2	B	LPS	PC3_zscore	-0.00510861304240793	0.302575498557628	-0.902781819708982
CERS2	B	IAV	PC3_zscore	-0.00624016976363685	0.266344810690385	-0.915463400318318
CERS2	B	Tcruzi	PC3_zscore	-0.00556857324012268	0.285712463145945	-0.989911175840217
CERS2	CD4T	NI	PC3_zscore	-0.00511245163495339	0.302073994662991	-0.952334057857054
CERS2	CD4T	LPS	PC3_zscore	-0.0057324181575174	0.274483398836726	-1.08272576248084
CERS2	CD4T	IAV	PC3_zscore	-0.00629496207939097	0.185441028424542	-1.15931002238346
CERS2	CD4T	Tcruzi	PC3_zscore	-0.00580077272580836	0.274343731257124	-1.06956340878677
PRUNE1	NK	NI	PC3_zscore	-0.00341772530593639	0.587947692729769	-0.531806135656717
PRUNE1	NK	LPS	PC3_zscore	-0.00356296934947031	0.583672929489838	-0.549830303196121
PRUNE1	NK	IAV	PC3_zscore	-0.0036726697992382	0.558970125697331	-0.448609326556721
PRUNE1	NK	Tcruzi	PC3_zscore	-0.00364708693460232	0.581111349382111	-0.561112131108762
PRUNE1	CD8T	NI	PC3_zscore	-0.00329885563580806	0.592602646194432	-0.511207886237309
PRUNE1	CD8T	LPS	PC3_zscore	-0.00331827562528456	0.592035255284871	-0.510837615304028
PRUNE1	CD8T	IAV	PC3_zscore	-0.00307969873423128	0.598731170726677	-0.454583325813029
PRUNE1	CD8T	Tcruzi	PC3_zscore	-0.00321727303980913	0.595314650389675	-0.492255320859549
PRUNE1	monocyte	NI	PC3_zscore	-0.00354676809602752	0.583244774419138	-0.557944176302691
PRUNE1	monocyte	LPS	PC3_zscore	-0.00342085911450974	0.582694610104721	-0.5126011177412
PRUNE1	monocyte	IAV	PC3_zscore	-0.00228676681260502	0.585378657444664	-0.240528630043953
PRUNE1	monocyte	Tcruzi	PC3_zscore	-0.00340970097381294	0.588638639063674	-0.540325047966552
PRUNE1	B	NI	PC3_zscore	-0.00312421869427499	0.599083659874164	-0.482693745223538
PRUNE1	B	LPS	PC3_zscore	-0.0035269023729504	0.584279910107042	-0.55737087431421
PRUNE1	B	IAV	PC3_zscore	-0.00370196720424393	0.57794530845263	-0.545492123133942
PRUNE1	B	Tcruzi	PC3_zscore	-0.00376221871379816	0.577091976704787	-0.57631292423237
PRUNE1	CD4T	NI	PC3_zscore	-0.00331992611204222	0.591628560597549	-0.534634113294313
PRUNE1	CD4T	LPS	PC3_zscore	-0.00311737092972814	0.600152263361568	-0.488837912730124
PRUNE1	CD4T	IAV	PC3_zscore	-0.0100927757440784	0.221066975183196	-0.998101946521537
PRUNE1	CD4T	Tcruzi	PC3_zscore	-0.00294547997950104	0.605532722840753	-0.443995595386084
C1orf56	NK	NI	PC3_zscore	0.00433661063046403	0.576957008539325	0.340267869273797
C1orf56	NK	LPS	PC3_zscore	0.00126381449921175	0.631235928100858	0.109553908873718
C1orf56	NK	IAV	PC3_zscore	0.00287638954068179	0.571581866196482	0.209031973130826
C1orf56	NK	Tcruzi	PC3_zscore	0.00183114892059407	0.620850469922685	0.161804662801266
C1orf56	CD8T	NI	PC3_zscore	-0.000397041216441893	0.662862461664187	-0.032202748445103
C1orf56	CD8T	LPS	PC3_zscore	0.00405226017538221	0.58085949822196	0.326529851849733
C1orf56	CD8T	IAV	PC3_zscore	0.000718514503934463	0.639582995577485	0.0599241702794829
C1orf56	CD8T	Tcruzi	PC3_zscore	0.00420699565445261	0.578154295926556	0.336012852008855
C1orf56	monocyte	NI	PC3_zscore	0.00124857184027072	0.631172240675249	0.114307694248682
C1orf56	monocyte	LPS	PC3_zscore	0.00521543846812185	0.546103126256354	0.374102258741375
C1orf56	monocyte	IAV	PC3_zscore	0.00117923226941048	0.60413904398583	0.0906824105964867
C1orf56	monocyte	Tcruzi	PC3_zscore	0.000939270868264374	0.638038366993506	0.0841823387111786
C1orf56	B	NI	PC3_zscore	0.00115298985570659	0.634650533950306	0.107837512327544
C1orf56	B	LPS	PC3_zscore	0.000975437934879567	0.638031117471184	0.0894038617140585
C1orf56	B	IAV	PC3_zscore	-0.000411084784177347	0.654678709110087	-0.0313063302601677
C1orf56	B	Tcruzi	PC3_zscore	0.00121193297359663	0.633102318257746	0.111628901330201
C1orf56	CD4T	NI	PC3_zscore	0.00403420379539066	0.572346432911903	0.361323869167776
C1orf56	CD4T	LPS	PC3_zscore	0.00190140125782671	0.618979442090988	0.184353942093765
C1orf56	CD4T	IAV	PC3_zscore	0.00338721474799189	0.488474134602906	0.271415208153656
C1orf56	CD4T	Tcruzi	PC3_zscore	0.00223482279284731	0.611563457375712	0.211446114726051
CDC42SE1	NK	NI	PC3_zscore	0.0190710150343622	0.0208256947528873	2.11397691703692
CDC42SE1	NK	LPS	PC3_zscore	0.0348299439804694	6.40866912253249e-05	3.2626982008634
CDC42SE1	NK	IAV	PC3_zscore	0.015080533498257	0.0586017250758387	1.63010368270548
CDC42SE1	NK	Tcruzi	PC3_zscore	0.0181892871011248	0.0372112533599628	1.85000963306163
CDC42SE1	CD8T	NI	PC3_zscore	0.0239688221805475	0.00215038862784243	2.85791513343929
CDC42SE1	CD8T	LPS	PC3_zscore	0.0181643648176517	0.0276575853069159	1.99342200581077
CDC42SE1	CD8T	IAV	PC3_zscore	0.014391381148086	0.0880947144433555	1.40052070514979
CDC42SE1	CD8T	Tcruzi	PC3_zscore	0.0155459333154609	0.0501398039638282	1.71291458667676
CDC42SE1	monocyte	NI	PC3_zscore	0.0302259182854744	8.20846454542888e-05	3.38824092033583
CDC42SE1	monocyte	LPS	PC3_zscore	0.0018011586713374	0.46549947765479	0.170536487465776
CDC42SE1	monocyte	IAV	PC3_zscore	0.0310051714266376	0.000181333771491061	3.18517604531911
CDC42SE1	monocyte	Tcruzi	PC3_zscore	0.0209815882317115	0.00701917973295114	2.52244918981825
CDC42SE1	B	NI	PC3_zscore	0.0116431887889048	0.133494589326904	1.1424390519661
CDC42SE1	B	LPS	PC3_zscore	0.0183535701823978	0.0329954337858934	1.91347268384659
CDC42SE1	B	IAV	PC3_zscore	0.0186857327735659	0.0363286934047068	1.85890417433365
CDC42SE1	B	Tcruzi	PC3_zscore	0.011790032632783	0.145138855054816	1.08308551090591
CDC42SE1	CD4T	NI	PC3_zscore	0.0318366272233336	1.34003180169417e-06	3.94587723262251
CDC42SE1	CD4T	LPS	PC3_zscore	0.0276143233423987	2.9013905480782e-05	3.71921163650464
CDC42SE1	CD4T	IAV	PC3_zscore	0.0160323717750374	0.0130547478932842	2.31053745327675
CDC42SE1	CD4T	Tcruzi	PC3_zscore	0.0257828378601876	0.000230130656617202	3.37375722132023
MLLT11	NK	NI	PC3_zscore	0.00493686688260346	0.496060049520394	0.309914649100055
MLLT11	NK	LPS	PC3_zscore	0.00160714671769901	0.543579734861075	0.0897258936601941
MLLT11	NK	IAV	PC3_zscore	0.00879476299304096	0.414141340746941	0.45768148746688
MLLT11	NK	Tcruzi	PC3_zscore	0.00652860274656981	0.472813451085124	0.399827103697636
MLLT11	CD8T	NI	PC3_zscore	0.0111676522130634	0.393097304926172	0.646523799821252
MLLT11	CD8T	LPS	PC3_zscore	0.00985280980046547	0.410520593451474	0.594043664458288
MLLT11	CD8T	IAV	PC3_zscore	0.0102482253304256	0.407295776363591	0.597489691768461
MLLT11	CD8T	Tcruzi	PC3_zscore	0.0068902896405851	0.451277283737104	0.458982133700427
MLLT11	monocyte	NI	PC3_zscore	0.00944439015731384	0.411760190261171	0.597762206228126
MLLT11	monocyte	LPS	PC3_zscore	0.000981683969473725	0.542533605578623	0.0567530640534126
MLLT11	monocyte	IAV	PC3_zscore	0.00151677918611359	0.516540440467071	0.0837615588547878
MLLT11	monocyte	Tcruzi	PC3_zscore	0.0106233681321969	0.39822654619846	0.629206263329529
MLLT11	B	NI	PC3_zscore	0.00375575542538793	0.509957095555197	0.244921171424052
MLLT11	B	LPS	PC3_zscore	0.00609275017406073	0.469033870776862	0.413646181661695
MLLT11	B	IAV	PC3_zscore	0.00368202264528753	0.509248838553437	0.23258473906391
MLLT11	B	Tcruzi	PC3_zscore	0.00344856960239841	0.514095177042702	0.21932514684358
MLLT11	CD4T	NI	PC3_zscore	0.0133480725130534	0.361548385776921	0.745630444894272
MLLT11	CD4T	LPS	PC3_zscore	0.00760093552509442	0.432364204065928	0.562880488539711
MLLT11	CD4T	IAV	PC3_zscore	0.0030768887108258	0.462400933845437	0.204591750497497
MLLT11	CD4T	Tcruzi	PC3_zscore	0.00783991320948258	0.430739734479237	0.559240288101831
GABPB2	NK	NI	PC3_zscore	-0.00573365540696794	0.485071177627599	-0.703890934239962
GABPB2	NK	LPS	PC3_zscore	-0.00609878022072691	0.478166284424702	-0.720410127485022
GABPB2	NK	IAV	PC3_zscore	-0.0255074709539698	0.116936009863783	-1.03943205906632
GABPB2	NK	Tcruzi	PC3_zscore	-0.00769163471001027	0.461538284879453	-0.670299008553979
GABPB2	CD8T	NI	PC3_zscore	-0.00379820074548839	0.539407686606145	-0.41619621806313
GABPB2	CD8T	LPS	PC3_zscore	-0.00486654224976335	0.512849686625759	-0.577844447465116
GABPB2	CD8T	IAV	PC3_zscore	-0.0048494004221292	0.513510249993765	-0.553580589333885
GABPB2	CD8T	Tcruzi	PC3_zscore	-0.00512874576580124	0.506669170507649	-0.610009247620814
GABPB2	monocyte	NI	PC3_zscore	-0.00400152985807757	0.534858965488288	-0.451360641208552
GABPB2	monocyte	LPS	PC3_zscore	-0.00417518698115134	0.525460995977336	-0.468934967327806
GABPB2	monocyte	IAV	PC3_zscore	-0.00536125684799444	0.489369588532134	-0.611128575674147
GABPB2	monocyte	Tcruzi	PC3_zscore	-0.00500502957343599	0.50738072353235	-0.616860771806422
GABPB2	B	NI	PC3_zscore	-0.00614376104348897	0.479516679319549	-0.7083542489446
GABPB2	B	LPS	PC3_zscore	-0.00491954634647936	0.509279967794412	-0.603644807133751
GABPB2	B	IAV	PC3_zscore	-0.00550431423648107	0.491822434101825	-0.665640222341511
GABPB2	B	Tcruzi	PC3_zscore	-0.00632060339088591	0.478095721110705	-0.694664597865436
GABPB2	CD4T	NI	PC3_zscore	-0.0050159309359573	0.505806383400635	-0.663360727877537
GABPB2	CD4T	LPS	PC3_zscore	-0.00453535190491498	0.522897195607577	-0.575376790493154
GABPB2	CD4T	IAV	PC3_zscore	-0.00514484260952449	0.474572398331115	-0.667953599282935
GABPB2	CD4T	Tcruzi	PC3_zscore	-0.00572746976753531	0.487017927432642	-0.718966666652122
TNFAIP8L2	NK	NI	PC3_zscore	0.00767540644757818	0.476708222185891	0.480107216775697
TNFAIP8L2	NK	LPS	PC3_zscore	0.00960183369889328	0.455444289507097	0.546831277781497
TNFAIP8L2	NK	IAV	PC3_zscore	0.00362570104959077	0.559231574613155	0.214657171172817
TNFAIP8L2	NK	Tcruzi	PC3_zscore	0.0101717793487816	0.45059890230149	0.559782383021895
TNFAIP8L2	CD8T	NI	PC3_zscore	-0.00150567511380598	0.568555188056175	-0.112704537383481
TNFAIP8L2	CD8T	LPS	PC3_zscore	0.000861807613004533	0.618072620716241	0.054747449566678
TNFAIP8L2	CD8T	IAV	PC3_zscore	0.000359432191968553	0.604083554561878	0.0210553050027561
TNFAIP8L2	CD8T	Tcruzi	PC3_zscore	0.00749337968114555	0.510134108179183	0.435318053471822
TNFAIP8L2	monocyte	NI	PC3_zscore	-0.00844108818907859	0.385656308666357	-0.713896147756612
TNFAIP8L2	monocyte	LPS	PC3_zscore	0.0106125565693472	0.396904898563891	0.698569220180722
TNFAIP8L2	monocyte	IAV	PC3_zscore	-0.0155251679334655	0.31564574438711	-0.899443535598646
TNFAIP8L2	monocyte	Tcruzi	PC3_zscore	-0.020523367693716	0.279804816199574	-1.08794713730773
TNFAIP8L2	B	NI	PC3_zscore	-0.00320070289999165	0.536834661939021	-0.24307701650679
TNFAIP8L2	B	LPS	PC3_zscore	-0.00297646188291607	0.544595688874196	-0.220206532363466
TNFAIP8L2	B	IAV	PC3_zscore	-0.00218065886428961	0.575466250150279	-0.146351783347322
TNFAIP8L2	B	Tcruzi	PC3_zscore	0.0114377757817089	0.429116931643475	0.627269558651295
TNFAIP8L2	CD4T	NI	PC3_zscore	-0.0061360599194948	0.422816492126283	-0.59634084649944
TNFAIP8L2	CD4T	LPS	PC3_zscore	-0.00207545951228803	0.552452272073308	-0.191346413117741
TNFAIP8L2	CD4T	IAV	PC3_zscore	-0.0252672978101021	0.0585775773152726	-1.67301272655577
TNFAIP8L2	CD4T	Tcruzi	PC3_zscore	-0.0114901578364956	0.341172862756399	-0.859490654599632
SCNM1	NK	NI	PC3_zscore	-0.0126999508835991	0.0217583984977414	-2.72917113081786
SCNM1	NK	LPS	PC3_zscore	-0.0126971734576585	0.0218691278918186	-2.72270090481239
SCNM1	NK	IAV	PC3_zscore	-0.0127061334638226	0.0206277072200476	-2.69989591563496
SCNM1	NK	Tcruzi	PC3_zscore	-0.0126831924448737	0.0223015321257301	-2.70285799867793
SCNM1	CD8T	NI	PC3_zscore	-0.0127093390230095	0.0211409061783601	-2.7561198065462
SCNM1	CD8T	LPS	PC3_zscore	-0.0127109946126678	0.02112413581925	-2.75542675554014
SCNM1	CD8T	IAV	PC3_zscore	-0.0127272975979564	0.0207333897699864	-2.76245866630851
SCNM1	CD8T	Tcruzi	PC3_zscore	-0.0127194664802285	0.0208666770547772	-2.76250523612602
SCNM1	monocyte	NI	PC3_zscore	-0.0127388643835146	0.0202741389122303	-2.77353132179121
SCNM1	monocyte	LPS	PC3_zscore	-0.012941560043644	0.0126963413497128	-2.76251681027612
SCNM1	monocyte	IAV	PC3_zscore	-0.0126512538321831	0.0219531998243645	-2.61660704951462
SCNM1	monocyte	Tcruzi	PC3_zscore	-0.0127155398145854	0.0209038479730481	-2.76302614700431
SCNM1	B	NI	PC3_zscore	-0.0126950821478326	0.021795221799777	-2.73524226534679
SCNM1	B	LPS	PC3_zscore	-0.0126902597803364	0.0219998945580133	-2.72753608206793
SCNM1	B	IAV	PC3_zscore	-0.0127139094680935	0.0210754783838003	-2.74771313267146
SCNM1	B	Tcruzi	PC3_zscore	-0.0127049567505928	0.0214360027009846	-2.74549151743568
SCNM1	CD4T	NI	PC3_zscore	-0.0127060820263009	0.0210719800485425	-2.76056739740953
SCNM1	CD4T	LPS	PC3_zscore	-0.012715746555658	0.0207361531603781	-2.76929084517491
SCNM1	CD4T	IAV	PC3_zscore	-0.0127398584202599	0.0165826881216893	-2.78941741867123
SCNM1	CD4T	Tcruzi	PC3_zscore	-0.0127292643155471	0.0204532775984918	-2.77589535532965
VPS72	NK	NI	PC3_zscore	-0.00474535170155477	0.298107643689448	-0.668462177815642
VPS72	NK	LPS	PC3_zscore	-0.00532680437929347	0.280019853983952	-0.864473677804828
VPS72	NK	IAV	PC3_zscore	-0.00534223747123291	0.26283409065413	-0.747614826558978
VPS72	NK	Tcruzi	PC3_zscore	-0.00508405496608748	0.288489680994755	-0.783284036656598
VPS72	CD8T	NI	PC3_zscore	-0.00607495794115025	0.247730383727402	-1.11395524401894
VPS72	CD8T	LPS	PC3_zscore	-0.00638517580685759	0.24008297454022	-1.1263304886484
VPS72	CD8T	IAV	PC3_zscore	-0.0065601015486653	0.237635407101303	-1.10461069191402
VPS72	CD8T	Tcruzi	PC3_zscore	-0.00634731065379219	0.240720793795064	-1.12888019205411
VPS72	monocyte	NI	PC3_zscore	-0.00590983388923697	0.251404052907051	-1.10981605996865
VPS72	monocyte	LPS	PC3_zscore	-0.00656384557327261	0.2222844284007	-1.14879176225129
VPS72	monocyte	IAV	PC3_zscore	-0.0060613297660126	0.236180985530415	-1.05400442562454
VPS72	monocyte	Tcruzi	PC3_zscore	-0.00584450823359792	0.255042161578074	-1.09077269457369
VPS72	B	NI	PC3_zscore	-0.00619881428981768	0.243330014881779	-1.12767995088781
VPS72	B	LPS	PC3_zscore	-0.00571318752334173	0.262556243086533	-1.03680396029536
VPS72	B	IAV	PC3_zscore	-0.00542884593907803	0.274651556953201	-0.925214464533754
VPS72	B	Tcruzi	PC3_zscore	-0.00551986919248319	0.271815008755941	-0.969429239437561
VPS72	CD4T	NI	PC3_zscore	-0.00533573300715621	0.281805383222662	-0.930976575970058
VPS72	CD4T	LPS	PC3_zscore	-0.00649682162534218	0.232905572717095	-1.18853830777579
VPS72	CD4T	IAV	PC3_zscore	-0.00509733932977656	0.243496254140443	-0.787686807662074
VPS72	CD4T	Tcruzi	PC3_zscore	-0.00590499028898105	0.25162042268747	-1.11283861338609
PIP5K1A	NK	NI	PC3_zscore	0.0200631417877873	0.00497553255377261	3.70468083155444
PIP5K1A	NK	LPS	PC3_zscore	0.0201024985487387	0.00451048074782403	3.72226825166659
PIP5K1A	NK	IAV	PC3_zscore	0.0201480265088829	0.00412434574240341	3.71791040766311
PIP5K1A	NK	Tcruzi	PC3_zscore	0.0201658820017425	0.00411737855656351	3.70230920377765
PIP5K1A	CD8T	NI	PC3_zscore	0.0201302479327511	0.0037800649302448	3.78262569938542
PIP5K1A	CD8T	LPS	PC3_zscore	0.0201423239326068	0.00382196936424542	3.76389125687556
PIP5K1A	CD8T	IAV	PC3_zscore	0.0201438953609578	0.00391897146332297	3.74751599577641
PIP5K1A	CD8T	Tcruzi	PC3_zscore	0.0201379402984168	0.00385069425357135	3.76485756674033
PIP5K1A	monocyte	NI	PC3_zscore	0.0202347940035129	0.00320151734079238	3.78796983717342
PIP5K1A	monocyte	LPS	PC3_zscore	0.0201060424131947	0.00348710943967379	3.83614391643853
PIP5K1A	monocyte	IAV	PC3_zscore	0.0202053630514996	0.00324998143526275	3.79176377724068
PIP5K1A	monocyte	Tcruzi	PC3_zscore	0.0200359821368909	0.00423580987119149	3.7870114871307
PIP5K1A	B	NI	PC3_zscore	0.0202085829488884	0.00348955492835229	3.74602416699541
PIP5K1A	B	LPS	PC3_zscore	0.0200176352535089	0.00516828240154346	3.72022929862857
PIP5K1A	B	IAV	PC3_zscore	0.0201417490765539	0.00386424308034107	3.76582384854426
PIP5K1A	B	Tcruzi	PC3_zscore	0.0202167277455418	0.00353862095493909	3.72300918331134
PIP5K1A	CD4T	NI	PC3_zscore	0.0198945184063373	0.00704744823492754	3.61354443299903
PIP5K1A	CD4T	LPS	PC3_zscore	0.0200687290838273	0.00362505043324618	3.83234096607846
PIP5K1A	CD4T	IAV	PC3_zscore	0.0203279191361613	0.00020967148773158	3.8605631985282
PIP5K1A	CD4T	Tcruzi	PC3_zscore	0.0201085902811708	0.00351938453538285	3.83150668300095
PSMD4	NK	NI	PC3_zscore	-0.000438545971432806	0.783825916606295	-0.208513959144583
PSMD4	NK	LPS	PC3_zscore	-0.000468585911045589	0.78226013185202	-0.223190672566411
PSMD4	NK	IAV	PC3_zscore	-0.000165857713635813	0.762581497877345	-0.0440908065286388
PSMD4	NK	Tcruzi	PC3_zscore	-0.000441623455076061	0.783646753253017	-0.208791345008942
PSMD4	CD8T	NI	PC3_zscore	-0.000519940309788693	0.779453443959146	-0.245980904847523
PSMD4	CD8T	LPS	PC3_zscore	-0.000420665662854417	0.78476517208165	-0.199375473926832
PSMD4	CD8T	IAV	PC3_zscore	-0.000497437796525303	0.780682413342842	-0.231149568696442
PSMD4	CD8T	Tcruzi	PC3_zscore	-0.00051934484364181	0.779628132329235	-0.243724028038819
PSMD4	monocyte	NI	PC3_zscore	-0.000339742105613309	0.787779678280914	-0.151700824219017
PSMD4	monocyte	LPS	PC3_zscore	-0.000602885337574141	0.766649229327748	-0.255551184286729
PSMD4	monocyte	IAV	PC3_zscore	-0.00242444804308833	0.649437149394689	-0.411603469512233
PSMD4	monocyte	Tcruzi	PC3_zscore	-0.000437407966371753	0.784087507386838	-0.21648300114612
PSMD4	B	NI	PC3_zscore	-0.000403877448567401	0.786005076621802	-0.193703871309567
PSMD4	B	LPS	PC3_zscore	-0.000547823697989892	0.777916925989637	-0.255108126466095
PSMD4	B	IAV	PC3_zscore	-0.000377499728712058	0.78420523522423	-0.165960950164048
PSMD4	B	Tcruzi	PC3_zscore	-0.000488066643300419	0.781002878030817	-0.237471529213203
PSMD4	CD4T	NI	PC3_zscore	-0.00045180236442813	0.783182028519454	-0.22716233857557
PSMD4	CD4T	LPS	PC3_zscore	-0.000491440569044671	0.780296978956485	-0.245985422175785
PSMD4	CD4T	IAV	PC3_zscore	0.00302226879984154	0.507529770062455	0.494763788552102
PSMD4	CD4T	Tcruzi	PC3_zscore	-0.000576156048264333	0.776644021430729	-0.26104129213135
ZNF687	NK	NI	PC3_zscore	0.0138073393315155	0.189964850718188	1.04686876027497
ZNF687	NK	LPS	PC3_zscore	0.0151119268616864	0.174400316583065	1.09157180768807
ZNF687	NK	IAV	PC3_zscore	0.0105875693266882	0.226697910279132	0.671261850381089
ZNF687	NK	Tcruzi	PC3_zscore	0.0134121368168982	0.196241135092853	1.01166713600963
ZNF687	CD8T	NI	PC3_zscore	0.0121349069673173	0.209020895024231	0.964938882371918
ZNF687	CD8T	LPS	PC3_zscore	0.0151079657328701	0.161029942093068	1.19454519584388
ZNF687	CD8T	IAV	PC3_zscore	0.0148703116163002	0.164702751114007	1.17462364088321
ZNF687	CD8T	Tcruzi	PC3_zscore	0.0131181629807065	0.190659517516175	1.063091651774
ZNF687	monocyte	NI	PC3_zscore	0.00919670204156199	0.276026053044017	0.622862552314531
ZNF687	monocyte	LPS	PC3_zscore	0.0145880243626638	0.15549803813287	1.27242988564687
ZNF687	monocyte	IAV	PC3_zscore	0.0154216284271337	0.142729176097323	1.23777482318516
ZNF687	monocyte	Tcruzi	PC3_zscore	0.0153967260255486	0.148681808347155	1.29367954865467
ZNF687	B	NI	PC3_zscore	0.0160234153642099	0.152275219547348	1.2027196034679
ZNF687	B	LPS	PC3_zscore	0.0123552982355994	0.209625638015084	0.983950656756638
ZNF687	B	IAV	PC3_zscore	0.0126071121463236	0.20368170844574	1.00104000289467
ZNF687	B	Tcruzi	PC3_zscore	0.0125937196569397	0.205085054442009	1.0018894839792
ZNF687	CD4T	NI	PC3_zscore	0.0150964784824775	0.150684403068777	1.30961804845159
ZNF687	CD4T	LPS	PC3_zscore	0.0140472455461139	0.167481139756975	1.2386326734507
ZNF687	CD4T	IAV	PC3_zscore	0.0135253081525357	0.149071441703972	1.1872472621409
ZNF687	CD4T	Tcruzi	PC3_zscore	0.0154387729087185	0.149676784730704	1.29077947658894
PI4KB	NK	NI	PC3_zscore	0.00301388817912113	0.54884199142017	0.636091580104092
PI4KB	NK	LPS	PC3_zscore	0.00285918996311024	0.554759834765635	0.600922561140877
PI4KB	NK	IAV	PC3_zscore	0.00340735676301187	0.514323376124744	0.520112365579272
PI4KB	NK	Tcruzi	PC3_zscore	0.00292992598032506	0.552009200564104	0.620183742501322
PI4KB	CD8T	NI	PC3_zscore	0.00272729793065468	0.560089273932062	0.558267537108194
PI4KB	CD8T	LPS	PC3_zscore	0.00292149853366374	0.552272299581837	0.620226258403041
PI4KB	CD8T	IAV	PC3_zscore	0.00278915520849673	0.556990209477357	0.572037559736571
PI4KB	CD8T	Tcruzi	PC3_zscore	0.00291981665627314	0.552334398024952	0.620067449630925
PI4KB	monocyte	NI	PC3_zscore	0.00293176966966014	0.550923144032518	0.63621096157103
PI4KB	monocyte	LPS	PC3_zscore	0.00283415289823051	0.551042095015974	0.593648783406398
PI4KB	monocyte	IAV	PC3_zscore	0.00619116466720198	0.412510149516157	0.671978692230327
PI4KB	monocyte	Tcruzi	PC3_zscore	0.00303344608832838	0.546628784843442	0.654472456732918
PI4KB	B	NI	PC3_zscore	0.00290404162138688	0.552861935877966	0.62504290964337
PI4KB	B	LPS	PC3_zscore	0.00287004349743708	0.554482527502133	0.615577007930145
PI4KB	B	IAV	PC3_zscore	0.00299412367460027	0.547717923251423	0.617240977405821
PI4KB	B	Tcruzi	PC3_zscore	0.00281455172538778	0.557010246418596	0.595754609065322
PI4KB	CD4T	NI	PC3_zscore	0.00301346219015999	0.547210804792492	0.654383101095862
PI4KB	CD4T	LPS	PC3_zscore	0.00296472223819811	0.549449579358169	0.646050011840465
PI4KB	CD4T	IAV	PC3_zscore	-1.28229370999641e-05	0.534359576528026	-0.00145387970488682
PI4KB	CD4T	Tcruzi	PC3_zscore	0.00289784211875394	0.553056540661573	0.6256738979691
RFX5	NK	NI	PC3_zscore	0.000662428667337505	0.934304417064576	0.171297641230018
RFX5	NK	LPS	PC3_zscore	0.000927044147154261	0.928460098359259	0.212293480949579
RFX5	NK	IAV	PC3_zscore	0.00102672275257919	0.926006156714028	0.21182000085513
RFX5	NK	Tcruzi	PC3_zscore	0.000880978337800035	0.929561789535589	0.204396171877065
RFX5	CD8T	NI	PC3_zscore	0.000603585959032181	0.935981098185388	0.159424173228238
RFX5	CD8T	LPS	PC3_zscore	0.000500631389230778	0.938627096738901	0.12943244705043
RFX5	CD8T	IAV	PC3_zscore	0.000640295648678471	0.935190770401599	0.16078062665163
RFX5	CD8T	Tcruzi	PC3_zscore	0.000708827787494287	0.933493445796839	0.17960308909328
RFX5	monocyte	NI	PC3_zscore	0.000320006623803431	0.943082714231746	0.0768643711151005
RFX5	monocyte	LPS	PC3_zscore	0.000702037535448771	0.932858832023263	0.180356806081502
RFX5	monocyte	IAV	PC3_zscore	0.000411286603079059	0.9389284944961	0.0972985206220017
RFX5	monocyte	Tcruzi	PC3_zscore	0.00061895012315893	0.93521941534223	0.162229060932916
RFX5	B	NI	PC3_zscore	0.000628786510937466	0.934995635272417	0.179248134415561
RFX5	B	LPS	PC3_zscore	0.000624297829267157	0.935203045741982	0.179089363365063
RFX5	B	IAV	PC3_zscore	0.00091776976186785	0.927171735445169	0.224730046344764
RFX5	B	Tcruzi	PC3_zscore	0.000568553707137302	0.936985587905498	0.157797298810006
RFX5	CD4T	NI	PC3_zscore	0.000628035211391148	0.935343289173956	0.173549947722528
RFX5	CD4T	LPS	PC3_zscore	0.000676740588864396	0.933752631051575	0.18963771371302
RFX5	CD4T	IAV	PC3_zscore	0.035489661103149	0.0104151036028728	2.56476615937563
RFX5	CD4T	Tcruzi	PC3_zscore	0.000838296006365324	0.929917703139508	0.208772297032009
PSMB4	NK	NI	PC3_zscore	0.0335988129042522	7.20183890929601e-05	6.66150556659847
PSMB4	NK	LPS	PC3_zscore	0.0335707960943361	0.000153692988449116	6.60272788050033
PSMB4	NK	IAV	PC3_zscore	0.0337169028766082	2.05086883512155e-07	6.59737395074615
PSMB4	NK	Tcruzi	PC3_zscore	0.0336901688505017	2.61690908155326e-06	6.64307607221692
PSMB4	CD8T	NI	PC3_zscore	0.0336201168554461	1.15877148560421e-05	6.71697740989825
PSMB4	CD8T	LPS	PC3_zscore	0.0336429525103628	7.17889205822198e-06	6.71521174230743
PSMB4	CD8T	IAV	PC3_zscore	0.0336819263925337	2.4136455431406e-06	6.66759607161743
PSMB4	CD8T	Tcruzi	PC3_zscore	0.0336923648868807	4.81698866471288e-07	6.66690021845233
PSMB4	monocyte	NI	PC3_zscore	0.0335732373717697	4.18561736150112e-05	6.64822595734469
PSMB4	monocyte	LPS	PC3_zscore	0.0336402866289391	1.2680686244209e-06	6.74545029982706
PSMB4	monocyte	IAV	PC3_zscore	0.03368449743569	1.43635960980714e-07	6.7015842517369
PSMB4	monocyte	Tcruzi	PC3_zscore	0.0336547952304903	8.78556553539628e-07	6.73696312200314
PSMB4	B	NI	PC3_zscore	0.0336499372861429	3.12838264307972e-06	6.72335507904545
PSMB4	B	LPS	PC3_zscore	0.0336597209143492	1.80741140476776e-06	6.71862124666657
PSMB4	B	IAV	PC3_zscore	0.0336636811937198	1.93721552639085e-06	6.71027442663811
PSMB4	B	Tcruzi	PC3_zscore	0.0336310516620855	1.29364092894601e-05	6.71148469481886
PSMB4	CD4T	NI	PC3_zscore	0.0335996869763259	1.07200946564396e-05	6.70969719703246
PSMB4	CD4T	LPS	PC3_zscore	0.0336238020297812	2.27486910130501e-06	6.74239572058357
PSMB4	CD4T	IAV	PC3_zscore	0.0336500494127099	3.32604484973469e-07	6.75030662509641
PSMB4	CD4T	Tcruzi	PC3_zscore	0.0336101136874737	1.07613188228893e-05	6.71713181054266
POGZ	NK	NI	PC3_zscore	0.0270175310366254	0.00741766630299222	4.06808526061623
POGZ	NK	LPS	PC3_zscore	0.0292802270716974	8.69388584547565e-05	4.54135905047232
POGZ	NK	IAV	PC3_zscore	0.0282755408773939	0.00073935177501153	4.90915932973529
POGZ	NK	Tcruzi	PC3_zscore	0.0279055331756487	0.00264768476221094	4.58620557602102
POGZ	CD8T	NI	PC3_zscore	0.0281665758354964	0.000383179607624954	5.2166842903207
POGZ	CD8T	LPS	PC3_zscore	0.0277892517669632	0.0014491857087737	4.88336508252174
POGZ	CD8T	IAV	PC3_zscore	0.0269464208406962	0.00809889865649235	4.00406752657359
POGZ	CD8T	Tcruzi	PC3_zscore	0.0283599637099116	0.000438930911271622	5.06701757045382
POGZ	monocyte	NI	PC3_zscore	0.0284007524008673	0.000128361773280927	5.32489888063253
POGZ	monocyte	LPS	PC3_zscore	0.0271751598994409	0.00263269002512524	4.54120781481713
POGZ	monocyte	IAV	PC3_zscore	0.0314452984844365	2.43651505583523e-08	3.06514745468233
POGZ	monocyte	Tcruzi	PC3_zscore	0.0278124175491052	0.000813436023050571	5.05514142295706
POGZ	B	NI	PC3_zscore	0.0270856070289319	0.00457532548005903	4.31468027914503
POGZ	B	LPS	PC3_zscore	0.0282614158440087	0.000420300444224066	5.13412872580767
POGZ	B	IAV	PC3_zscore	0.0294541319708849	2.23925589902683e-05	4.51660359189453
POGZ	B	Tcruzi	PC3_zscore	0.0266334026321965	0.011215280717909	3.74224904640665
POGZ	CD4T	NI	PC3_zscore	0.0273407154190479	0.000524223148543177	5.01565398222428
POGZ	CD4T	LPS	PC3_zscore	0.0274424119083907	0.000338520564481126	5.15239354433828
POGZ	CD4T	IAV	PC3_zscore	0.029527509870731	1.11338674920224e-06	4.88524050292755
POGZ	CD4T	Tcruzi	PC3_zscore	0.0279166959915688	0.000211067507355843	5.40746925133186
SNX27	NK	NI	PC3_zscore	0.00285920134909875	0.645457790071666	0.484904188992459
SNX27	NK	LPS	PC3_zscore	0.00261260661803417	0.652909489087437	0.423966523766461
SNX27	NK	IAV	PC3_zscore	0.0028180697749885	0.640104007558575	0.440253599674997
SNX27	NK	Tcruzi	PC3_zscore	0.00276285454976618	0.648489656560569	0.459206264917284
SNX27	CD8T	NI	PC3_zscore	0.00364309074391861	0.618289652272897	0.618888350214741
SNX27	CD8T	LPS	PC3_zscore	0.00312212434042723	0.634410158550421	0.550742804633542
SNX27	CD8T	IAV	PC3_zscore	0.00275609329573995	0.645804084814292	0.449949999839153
SNX27	CD8T	Tcruzi	PC3_zscore	0.00318990378234594	0.632109846536967	0.564188112339778
SNX27	monocyte	NI	PC3_zscore	0.00346825568232782	0.619199878395578	0.633596157629598
SNX27	monocyte	LPS	PC3_zscore	0.00357993547283821	0.614558739141743	0.637104147404185
SNX27	monocyte	IAV	PC3_zscore	0.0225202719116333	0.0731863331277046	1.41653772722341
SNX27	monocyte	Tcruzi	PC3_zscore	0.00309231311774837	0.635637443284839	0.574156140081485
SNX27	B	NI	PC3_zscore	0.00300948052955735	0.639733146296196	0.538670586614753
SNX27	B	LPS	PC3_zscore	0.00271985640439731	0.650885960651893	0.468536739262767
SNX27	B	IAV	PC3_zscore	0.00369733521545486	0.617311885213247	0.584554344025864
SNX27	B	Tcruzi	PC3_zscore	0.00329828358860377	0.629342588493994	0.581445865017281
SNX27	CD4T	NI	PC3_zscore	0.00286868990516047	0.64577569378407	0.530874158331704
SNX27	CD4T	LPS	PC3_zscore	0.00358733185814314	0.614557129362091	0.651283344203677
SNX27	CD4T	IAV	PC3_zscore	0.00276595914702571	0.633077128990859	0.485532858459183
SNX27	CD4T	Tcruzi	PC3_zscore	0.00357046467562085	0.616457232510728	0.642231713338796
MRPL9	NK	NI	PC3_zscore	0.00540000023493413	0.532283750578964	0.443842346921052
MRPL9	NK	LPS	PC3_zscore	0.00357202663671328	0.572993615821116	0.316601963906345
MRPL9	NK	IAV	PC3_zscore	-0.00733814767246986	0.432017431558287	-0.506690176034413
MRPL9	NK	Tcruzi	PC3_zscore	0.000615178163588281	0.648551360832025	0.0573929554074904
MRPL9	CD8T	NI	PC3_zscore	-0.00406901218189488	0.468880198612486	-0.495215453161621
MRPL9	CD8T	LPS	PC3_zscore	-0.00587668841234925	0.424530794943993	-0.632304021342706
MRPL9	CD8T	IAV	PC3_zscore	-0.00768332819848233	0.394619763826071	-0.718960678257708
MRPL9	CD8T	Tcruzi	PC3_zscore	-0.00398623903569736	0.476454237827724	-0.463026893903472
MRPL9	monocyte	NI	PC3_zscore	-0.0166732941918078	0.292017353389199	-0.993409658844166
MRPL9	monocyte	LPS	PC3_zscore	-0.00586587324643555	0.422106721560215	-0.637884466997298
MRPL9	monocyte	IAV	PC3_zscore	-0.00181222279200819	0.560582752799015	-0.19865191405822
MRPL9	monocyte	Tcruzi	PC3_zscore	-0.00803938442719276	0.385597661767038	-0.732565798672403
MRPL9	B	NI	PC3_zscore	-0.00268443445961082	0.527831304595981	-0.324884164647932
MRPL9	B	LPS	PC3_zscore	-0.00453073489413697	0.463110356409743	-0.524190621986066
MRPL9	B	IAV	PC3_zscore	-0.00777692944147907	0.391294163406303	-0.709270503004106
MRPL9	B	Tcruzi	PC3_zscore	0.00140326811403121	0.621506506901779	0.154943189518729
MRPL9	CD4T	NI	PC3_zscore	-0.00123762108748217	0.570511199660111	-0.201106418984581
MRPL9	CD4T	LPS	PC3_zscore	-0.00230106166008283	0.513939180703507	-0.381267517029361
MRPL9	CD4T	IAV	PC3_zscore	0.00668733783882203	0.311339993216568	0.722259823882585
MRPL9	CD4T	Tcruzi	PC3_zscore	-0.00913086155308157	0.328573506312998	-0.996791393992541
TDRKH	NK	NI	PC3_zscore	-0.017425203205666	0.140961372815003	-1.28813191674949
TDRKH	NK	LPS	PC3_zscore	-0.017585179344824	0.139404089757572	-1.2894702486973
TDRKH	NK	IAV	PC3_zscore	-0.0185284246012639	0.120009908917079	-1.29727854712427
TDRKH	NK	Tcruzi	PC3_zscore	-0.0166206395688094	0.152287711533314	-1.20443954060181
TDRKH	CD8T	NI	PC3_zscore	-0.0164588347513347	0.148990882452295	-1.26880599572946
TDRKH	CD8T	LPS	PC3_zscore	-0.0161841331167559	0.154357619466147	-1.2090841929996
TDRKH	CD8T	IAV	PC3_zscore	-0.0176646487420488	0.132404978688325	-1.35120099289249
TDRKH	CD8T	Tcruzi	PC3_zscore	-0.0179656344477714	0.127376230916859	-1.39613573928656
TDRKH	monocyte	NI	PC3_zscore	-0.0164048921175101	0.151799623391354	-1.23671589784548
TDRKH	monocyte	LPS	PC3_zscore	-0.0149076326450907	0.173750423488669	-0.98374994129861
TDRKH	monocyte	IAV	PC3_zscore	-0.0162138478809291	0.149295388838835	-1.1376481900341
TDRKH	monocyte	Tcruzi	PC3_zscore	-0.0193240640782184	0.117386091145238	-1.35850110929451
TDRKH	B	NI	PC3_zscore	-0.0172126017177443	0.140806938163616	-1.31302502020526
TDRKH	B	LPS	PC3_zscore	-0.0157767746997987	0.16458152741747	-1.13403544402603
TDRKH	B	IAV	PC3_zscore	-0.0186738748832507	0.123067178635806	-1.35682966263849
TDRKH	B	Tcruzi	PC3_zscore	-0.0188493118291298	0.122326742805025	-1.36160865435539
TDRKH	CD4T	NI	PC3_zscore	-0.0185780767165855	0.113539634434224	-1.51701495655448
TDRKH	CD4T	LPS	PC3_zscore	-0.0175933625396705	0.126671395620205	-1.44813167289013
TDRKH	CD4T	IAV	PC3_zscore	-0.0187657555972797	0.0818842968790868	-1.54843706525074
TDRKH	CD4T	Tcruzi	PC3_zscore	-0.0192032231842379	0.111680770180454	-1.4829773668246
THEM4	NK	NI	PC3_zscore	0.0364544183694948	0.0869659617507632	1.46545578624163
THEM4	NK	LPS	PC3_zscore	0.0350573254013412	0.0932127425274411	1.42348172325111
THEM4	NK	IAV	PC3_zscore	0.017385249747359	0.222881183553014	0.812629555729014
THEM4	NK	Tcruzi	PC3_zscore	0.0340875902548742	0.101664190138447	1.34310926292926
THEM4	CD8T	NI	PC3_zscore	0.04863076465986	0.0630546372453504	1.78803603472064
THEM4	CD8T	LPS	PC3_zscore	0.0393910091383415	0.0767089169923898	1.52693678800627
THEM4	CD8T	IAV	PC3_zscore	0.0257626882167514	0.153017412625535	1.07379509442762
THEM4	CD8T	Tcruzi	PC3_zscore	0.0354207235460583	0.0819880178407535	1.51195804339233
THEM4	monocyte	NI	PC3_zscore	0.00439334294862496	0.412910131307371	0.198908519235462
THEM4	monocyte	LPS	PC3_zscore	0.023852676824063	0.159321818910681	1.08556409369894
THEM4	monocyte	IAV	PC3_zscore	0.00339015986099542	0.422013980108843	0.134166804256463
THEM4	monocyte	Tcruzi	PC3_zscore	0.00719554043939013	0.366102187706031	0.339824564056749
THEM4	B	NI	PC3_zscore	0.0236349567386388	0.143731178338644	1.17314753741111
THEM4	B	LPS	PC3_zscore	0.00237658347172481	0.454326856048819	0.115938432545521
THEM4	B	IAV	PC3_zscore	0.0212300310068706	0.177729097935334	1.01108732412846
THEM4	B	Tcruzi	PC3_zscore	0.024674537421194	0.144125147246495	1.16240762275475
THEM4	CD4T	NI	PC3_zscore	0.0232583244234457	0.0803768108012963	1.67946766336802
THEM4	CD4T	LPS	PC3_zscore	0.0148235857524559	0.163132548283689	1.13057102505082
THEM4	CD4T	IAV	PC3_zscore	-0.0138364087025073	0.210246047875453	-0.81021590579636
THEM4	CD4T	Tcruzi	PC3_zscore	0.0182458280813624	0.126075192267927	1.31623063574565
S100A10	NK	NI	PC3_zscore	-0.0456918992308267	0.000342336111744723	-3.2948417087994
S100A10	NK	LPS	PC3_zscore	-0.0596702598133284	1.20620564391105e-05	-4.00392299831054
S100A10	NK	IAV	PC3_zscore	-0.0869835470711737	1.16037657260648e-09	-5.50621486097358
S100A10	NK	Tcruzi	PC3_zscore	-0.042451134978775	0.00199616874546504	-2.80305391823129
S100A10	CD8T	NI	PC3_zscore	0.0149794775624102	0.101596385473551	1.27265424535208
S100A10	CD8T	LPS	PC3_zscore	-0.00173972774192641	0.445981786621241	-0.1311882543624
S100A10	CD8T	IAV	PC3_zscore	0.00943709072624224	0.26518623361733	0.636711133670193
S100A10	CD8T	Tcruzi	PC3_zscore	0.0146678568400095	0.130431016852757	1.12726773337497
S100A10	monocyte	NI	PC3_zscore	0.0253778632344778	0.0343798969131114	1.78364667290523
S100A10	monocyte	LPS	PC3_zscore	0.024725301770084	0.0422132493676398	1.69769671417521
S100A10	monocyte	IAV	PC3_zscore	0.0461209436927531	0.000855975094309033	2.98868052648041
S100A10	monocyte	Tcruzi	PC3_zscore	0.0422613568434701	0.00219561234120731	2.71956333036704
S100A10	B	NI	PC3_zscore	-0.0162278407638458	0.148061846673775	-1.03932006000529
S100A10	B	LPS	PC3_zscore	-0.010587644027928	0.250675793588085	-0.67338240049801
S100A10	B	IAV	PC3_zscore	-0.0102660967257608	0.280215336638749	-0.584844989062272
S100A10	B	Tcruzi	PC3_zscore	-0.0138375797661648	0.205938331820416	-0.818631476156586
S100A10	CD4T	NI	PC3_zscore	0.00386796401164385	0.384038167860046	0.300058305149493
S100A10	CD4T	LPS	PC3_zscore	-0.0122626934228877	0.184029802748427	-0.905142445919788
S100A10	CD4T	IAV	PC3_zscore	-0.0392631090871364	0.00165628238065474	-2.8803430745392
S100A10	CD4T	Tcruzi	PC3_zscore	-0.0172597088744825	0.11532139120824	-1.20549471655036
S100A11	NK	NI	PC3_zscore	0.00545790423998303	0.430308650958731	0.642410496293563
S100A11	NK	LPS	PC3_zscore	0.00311528535167599	0.509536398778946	0.386086240643241
S100A11	NK	IAV	PC3_zscore	0.00876342262817388	0.354303859683217	0.853623894941314
S100A11	NK	Tcruzi	PC3_zscore	0.00675276549740605	0.405659775885727	0.71856491633916
S100A11	CD8T	NI	PC3_zscore	-0.00246025701447791	0.542155890434541	-0.318398322677721
S100A11	CD8T	LPS	PC3_zscore	-0.00683652244298652	0.417281078794233	-0.711694876812475
S100A11	CD8T	IAV	PC3_zscore	-0.00509535566712906	0.4692674381452	-0.546050317105124
S100A11	CD8T	Tcruzi	PC3_zscore	-0.00454554158266644	0.477123366476	-0.522454002440392
S100A11	monocyte	NI	PC3_zscore	0.00352041607611541	0.468628997494367	0.531614171895846
S100A11	monocyte	LPS	PC3_zscore	-0.00699758163796293	0.353425608207503	-0.870813919357216
S100A11	monocyte	IAV	PC3_zscore	0.00824697453572125	0.308935410210325	0.944113602637194
S100A11	monocyte	Tcruzi	PC3_zscore	0.00682288699786869	0.370911352204671	0.820742366776465
S100A11	B	NI	PC3_zscore	-0.00373124811028287	0.511014601610408	-0.423701241972167
S100A11	B	LPS	PC3_zscore	0.000304572724442734	0.625307735528792	0.0388517226636489
S100A11	B	IAV	PC3_zscore	0.00387565353703848	0.491414811187361	0.443038682647094
S100A11	B	Tcruzi	PC3_zscore	-0.00506402539445972	0.475495770270021	-0.522001448504923
S100A11	CD4T	NI	PC3_zscore	-0.0014966464787633	0.580155684305165	-0.207294027390731
S100A11	CD4T	LPS	PC3_zscore	-0.00498898142390087	0.451335292398189	-0.60161852194862
S100A11	CD4T	IAV	PC3_zscore	-0.0105935917711284	0.216179263248946	-1.03959751218136
S100A11	CD4T	Tcruzi	PC3_zscore	-0.010619290381371	0.359983460640789	-0.911957446159554
S100A9	NK	NI	PC3_zscore	0.013185946567404	0.189941771455727	1.17544213623253
S100A9	NK	LPS	PC3_zscore	0.0118256080638909	0.213487239657673	1.02733617146481
S100A9	NK	IAV	PC3_zscore	0.0134840842266429	0.173164596924531	1.14519874480934
S100A9	NK	Tcruzi	PC3_zscore	0.0119503963965795	0.211413162391164	1.02916900239969
S100A9	CD8T	NI	PC3_zscore	0.0115511837463925	0.2185358702869	0.989899006741528
S100A9	CD8T	LPS	PC3_zscore	0.0121968095560412	0.205528557368886	1.08833511424837
S100A9	CD8T	IAV	PC3_zscore	0.0114038028136725	0.220072636398463	0.934007038335957
S100A9	CD8T	Tcruzi	PC3_zscore	0.0116617169244743	0.216038552496764	0.989971394559333
S100A9	monocyte	NI	PC3_zscore	0.0155782929922174	0.162476837833486	1.12650545919884
S100A9	monocyte	LPS	PC3_zscore	0.0137407115445428	0.175664661200109	1.21910054959798
S100A9	monocyte	IAV	PC3_zscore	0.0142549374241942	0.160672174194154	1.21138826090869
S100A9	monocyte	Tcruzi	PC3_zscore	0.013289585083256	0.187858206782308	1.19381959429309
S100A9	B	NI	PC3_zscore	0.0114063256862739	0.22288359477867	0.966945981527255
S100A9	B	LPS	PC3_zscore	0.0126738103639567	0.1967873858947	1.1642695400562
S100A9	B	IAV	PC3_zscore	0.0134996298556142	0.182810638109746	1.19232114795474
S100A9	B	Tcruzi	PC3_zscore	0.0124138494570029	0.202845359441812	1.11070665705026
S100A9	CD4T	NI	PC3_zscore	0.0132111477027788	0.180645238296085	1.28715430532725
S100A9	CD4T	LPS	PC3_zscore	0.0121641985825077	0.203567742841113	1.16885628980794
S100A9	CD4T	IAV	PC3_zscore	0.0135033759776548	0.135230877066019	1.31886256776498
S100A9	CD4T	Tcruzi	PC3_zscore	0.0122145754556897	0.203939195952187	1.13929434377772
S100A8	NK	NI	PC3_zscore	0.00818810166385226	0.356844550506994	0.721486208629272
S100A8	NK	LPS	PC3_zscore	0.00832521550060059	0.354829629560669	0.720917782009611
S100A8	NK	IAV	PC3_zscore	0.00660171885799293	0.363153260129213	0.480830991730402
S100A8	NK	Tcruzi	PC3_zscore	0.00741692319942048	0.372245468800419	0.625656727958084
S100A8	CD8T	NI	PC3_zscore	0.00847119005495348	0.343439286149023	0.795012130670185
S100A8	CD8T	LPS	PC3_zscore	0.0091948612880062	0.331197440727088	0.83005598558158
S100A8	CD8T	IAV	PC3_zscore	0.00718273614796278	0.369870169179168	0.601003609467038
S100A8	CD8T	Tcruzi	PC3_zscore	0.00885384966228794	0.337640312570693	0.802787470690897
S100A8	monocyte	NI	PC3_zscore	0.0118763894647554	0.293408612680357	0.841999413069259
S100A8	monocyte	LPS	PC3_zscore	0.00974323051663736	0.315195291190202	0.849872173158315
S100A8	monocyte	IAV	PC3_zscore	0.00993984101845739	0.301769885088195	0.831893276559846
S100A8	monocyte	Tcruzi	PC3_zscore	0.00834320116636066	0.350161662133906	0.77148571994791
S100A8	B	NI	PC3_zscore	0.00845907761348391	0.347202201586732	0.782322943164611
S100A8	B	LPS	PC3_zscore	0.00914153976096105	0.334412779422643	0.820104544231223
S100A8	B	IAV	PC3_zscore	0.00805769032869864	0.35575524411618	0.717399128402753
S100A8	B	Tcruzi	PC3_zscore	0.00698172026698494	0.380303366347466	0.586880983938329
S100A8	CD4T	NI	PC3_zscore	0.00755392322244805	0.365774614923424	0.726800452524095
S100A8	CD4T	LPS	PC3_zscore	0.00898773249112124	0.330035158149206	0.867653840439877
S100A8	CD4T	IAV	PC3_zscore	0.0102725047613217	0.229752160946395	0.95669643739196
S100A8	CD4T	Tcruzi	PC3_zscore	0.00914176403968163	0.329296212374195	0.857089237143671
S100A6	NK	NI	PC3_zscore	-0.0555494970834874	0.000550248869664816	-3.06052634174961
S100A6	NK	LPS	PC3_zscore	-0.0785349231381521	2.7807198293095e-05	-3.75807753043558
S100A6	NK	IAV	PC3_zscore	-0.0948861717161838	8.74947301165996e-07	-4.13975184833659
S100A6	NK	Tcruzi	PC3_zscore	-0.0454069825039315	0.00636879058072637	-2.37643329623964
S100A6	CD8T	NI	PC3_zscore	-0.00333465751710328	0.38481641115969	-0.294114508365326
S100A6	CD8T	LPS	PC3_zscore	-0.0184973558965472	0.0714244277165519	-1.45827873348102
S100A6	CD8T	IAV	PC3_zscore	-0.035954536717434	0.00538381925331877	-2.51118532535996
S100A6	CD8T	Tcruzi	PC3_zscore	-0.0122656905247038	0.160722661681663	-0.989280756218146
S100A6	monocyte	NI	PC3_zscore	0.0172364601188091	0.119374298037867	1.17133149659144
S100A6	monocyte	LPS	PC3_zscore	-0.00382796665053881	0.398431272348055	-0.259385309234935
S100A6	monocyte	IAV	PC3_zscore	0.0234535351886186	0.0613016008810569	1.53179601227084
S100A6	monocyte	Tcruzi	PC3_zscore	0.0240999721047239	0.064442192849737	1.51684566186249
S100A6	B	NI	PC3_zscore	-0.0390155984755775	0.00880868379173561	-2.27675079322195
S100A6	B	LPS	PC3_zscore	-0.0116402964255412	0.238373668849935	-0.714000660030516
S100A6	B	IAV	PC3_zscore	0.00104865449148778	0.474947145806296	0.0613903283577373
S100A6	B	Tcruzi	PC3_zscore	-0.0348846884180669	0.0249152225749362	-1.89003483099404
S100A6	CD4T	NI	PC3_zscore	-0.00320962411951245	0.405518642013814	-0.242754849692474
S100A6	CD4T	LPS	PC3_zscore	-0.0210370915309049	0.0606389834803306	-1.53469347390416
S100A6	CD4T	IAV	PC3_zscore	-0.0406602810315053	0.00161356971500304	-2.86345829098497
S100A6	CD4T	Tcruzi	PC3_zscore	-0.0276940543563129	0.0264053620095402	-1.91168098387172
S100A4	NK	NI	PC3_zscore	-0.0632983889586711	0.00229551915197712	-3.59267208904997
S100A4	NK	LPS	PC3_zscore	-0.075918983669868	7.40482161457612e-05	-4.16594421642787
S100A4	NK	IAV	PC3_zscore	-0.0776321263917249	2.80884951252558e-05	-4.12852067635174
S100A4	NK	Tcruzi	PC3_zscore	-0.0632965097565422	0.00390198536802222	-3.43426812197599
S100A4	CD8T	NI	PC3_zscore	-0.0714877475463479	3.2086824987454e-05	-4.7697787325855
S100A4	CD8T	LPS	PC3_zscore	-0.074510613528982	2.86409037069113e-05	-4.45297217046785
S100A4	CD8T	IAV	PC3_zscore	-0.0865783979079774	1.8613579177984e-07	-3.47786015559209
S100A4	CD8T	Tcruzi	PC3_zscore	-0.0807627525078433	7.69389218446825e-07	-4.17383848037429
S100A4	monocyte	NI	PC3_zscore	-0.0652532977139843	0.00108401200382202	-3.98743459328674
S100A4	monocyte	LPS	PC3_zscore	-0.0708076715538534	0.000231631163624679	-4.50612566345914
S100A4	monocyte	IAV	PC3_zscore	-0.0678677561666335	0.000630113466736248	-4.23647998264964
S100A4	monocyte	Tcruzi	PC3_zscore	-0.0641419969293453	0.00252822598301627	-3.66881113928579
S100A4	B	NI	PC3_zscore	-0.070563925456535	0.000662620567980388	-4.20635622742624
S100A4	B	LPS	PC3_zscore	-0.0645689902549518	0.00410352612824305	-3.50236983326687
S100A4	B	IAV	PC3_zscore	-0.0589753803228165	0.0179850536370709	-2.65853816355706
S100A4	B	Tcruzi	PC3_zscore	-0.0662664486278872	0.00302024954235058	-3.66109918760868
S100A4	CD4T	NI	PC3_zscore	-0.0653125379084682	0.000893982767118828	-3.93605744129394
S100A4	CD4T	LPS	PC3_zscore	-0.0748983671517525	2.26965337885021e-05	-4.4706002099228
S100A4	CD4T	IAV	PC3_zscore	-0.0856060118724656	7.70649594139527e-08	-3.6951143919184
S100A4	CD4T	Tcruzi	PC3_zscore	-0.073674964787772	6.12261586160345e-05	-4.45728529985341
CHTOP	NK	NI	PC3_zscore	0.00066595968316917	0.72348530629993	0.224130612082131
CHTOP	NK	LPS	PC3_zscore	0.000752406308254397	0.719668054062548	0.256627498545038
CHTOP	NK	IAV	PC3_zscore	0.00154984707595435	0.653445859921586	0.266730679288168
CHTOP	NK	Tcruzi	PC3_zscore	0.000679660501451236	0.722861563876277	0.229501463815357
CHTOP	CD8T	NI	PC3_zscore	0.000815152849273659	0.716772491856633	0.275436019884333
CHTOP	CD8T	LPS	PC3_zscore	0.000704056467747938	0.721833878838305	0.241075496928343
CHTOP	CD8T	IAV	PC3_zscore	0.000838420753439341	0.716210211216693	0.266075388883083
CHTOP	CD8T	Tcruzi	PC3_zscore	0.000696131410907492	0.722203985491814	0.237998746215462
CHTOP	monocyte	NI	PC3_zscore	0.000672559260621831	0.72314587062442	0.233544941059404
CHTOP	monocyte	LPS	PC3_zscore	0.000223041139714265	0.722648047998397	0.054745611854781
CHTOP	monocyte	IAV	PC3_zscore	0.00120015003033308	0.674220752778407	0.294492522529452
CHTOP	monocyte	Tcruzi	PC3_zscore	0.000677932419972228	0.723481126418802	0.23636283676908
CHTOP	B	NI	PC3_zscore	0.00071650151045485	0.721317768392344	0.250801445112681
CHTOP	B	LPS	PC3_zscore	0.000789109243122766	0.717488734449401	0.27364970883571
CHTOP	B	IAV	PC3_zscore	0.000989207297700258	0.706788809160109	0.273569454606413
CHTOP	B	Tcruzi	PC3_zscore	0.000702837511872807	0.722016210479288	0.244386577616348
CHTOP	CD4T	NI	PC3_zscore	0.00073286221468351	0.720355072535053	0.259164224641744
CHTOP	CD4T	LPS	PC3_zscore	0.000695493248790541	0.722632976893806	0.245043830357786
CHTOP	CD4T	IAV	PC3_zscore	0.00339750739002984	0.427015019692345	0.567782188845669
CHTOP	CD4T	Tcruzi	PC3_zscore	0.000680682984104129	0.723236331201589	0.236129753288322
SNAPIN	NK	NI	PC3_zscore	0.00177005481602268	0.727227161750418	0.390198333266896
SNAPIN	NK	LPS	PC3_zscore	0.0014609521977925	0.738134533973568	0.337679665196699
SNAPIN	NK	IAV	PC3_zscore	0.00262552846230845	0.687809671150449	0.400967859232991
SNAPIN	NK	Tcruzi	PC3_zscore	0.00161118366381513	0.732762209692412	0.364245004956791
SNAPIN	CD8T	NI	PC3_zscore	0.000927714387843821	0.759966555179136	0.210319886272819
SNAPIN	CD8T	LPS	PC3_zscore	0.00120265424221706	0.749048075628375	0.278955106126432
SNAPIN	CD8T	IAV	PC3_zscore	0.000363976605994165	0.774511844828346	0.0654432067401628
SNAPIN	CD8T	Tcruzi	PC3_zscore	0.00122898515947895	0.748042532489895	0.285469712417648
SNAPIN	monocyte	NI	PC3_zscore	0.000940207253991193	0.762303346813115	0.232789091297647
SNAPIN	monocyte	LPS	PC3_zscore	0.00119403758725737	0.74640753036286	0.300615223470984
SNAPIN	monocyte	IAV	PC3_zscore	0.00310849549391599	0.656289616768534	0.4681780720462
SNAPIN	monocyte	Tcruzi	PC3_zscore	0.000515277594600993	0.777978919795333	0.108325144799557
SNAPIN	B	NI	PC3_zscore	0.00108798079763542	0.753968837610981	0.265950033779813
SNAPIN	B	LPS	PC3_zscore	0.00144059415294553	0.737771112281228	0.358608519239785
SNAPIN	B	IAV	PC3_zscore	0.00199170867422445	0.717107139332718	0.409321438213043
SNAPIN	B	Tcruzi	PC3_zscore	0.000876051467748962	0.762641684358544	0.200935382127902
SNAPIN	CD4T	NI	PC3_zscore	0.000981227282477416	0.75951948396438	0.238730137778289
SNAPIN	CD4T	LPS	PC3_zscore	0.000552675690110971	0.776346462026149	0.117440271786233
SNAPIN	CD4T	IAV	PC3_zscore	0.0112888799983555	0.195065389735756	1.12188307748081
SNAPIN	CD4T	Tcruzi	PC3_zscore	0.000981300945634062	0.758654559631189	0.232533233597812
ILF2	NK	NI	PC3_zscore	-0.000871556468967563	0.660838907998696	-0.21078049550013
ILF2	NK	LPS	PC3_zscore	-0.000239711274885761	0.680008475130665	-0.0455100080143114
ILF2	NK	IAV	PC3_zscore	0.0048192129171161	0.642327956659641	0.379330395897306
ILF2	NK	Tcruzi	PC3_zscore	-0.000732439775581129	0.665869136556753	-0.168023341693533
ILF2	CD8T	NI	PC3_zscore	-0.00195359787456648	0.611660555151782	-0.482459188839091
ILF2	CD8T	LPS	PC3_zscore	-0.00181717573180273	0.61771330055744	-0.457091230743664
ILF2	CD8T	IAV	PC3_zscore	-0.00214335187325929	0.609092589862976	-0.470850299529133
ILF2	CD8T	Tcruzi	PC3_zscore	-0.001775141288628	0.619053916093156	-0.453711306571169
ILF2	monocyte	NI	PC3_zscore	-0.00150939762328081	0.62700810475061	-0.441338605948537
ILF2	monocyte	LPS	PC3_zscore	-0.00371124595310097	0.519809716923622	-0.577050224160881
ILF2	monocyte	IAV	PC3_zscore	-0.000563967721971696	0.648961363705813	-0.118364787230907
ILF2	monocyte	Tcruzi	PC3_zscore	-0.00183108186146836	0.612154406250426	-0.496389353399176
ILF2	B	NI	PC3_zscore	-0.00147395576980935	0.631706020396896	-0.40838395174758
ILF2	B	LPS	PC3_zscore	-0.00171998059867945	0.619970871979714	-0.458279155873702
ILF2	B	IAV	PC3_zscore	-0.000977629838741621	0.654372735349188	-0.243061264424221
ILF2	B	Tcruzi	PC3_zscore	-0.00131401179232876	0.640113357129692	-0.362169776608679
ILF2	CD4T	NI	PC3_zscore	-0.00227650052347503	0.599730347179863	-0.522236997853175
ILF2	CD4T	LPS	PC3_zscore	-0.00126871676574351	0.642220625017821	-0.376485242560413
ILF2	CD4T	IAV	PC3_zscore	-0.00104798240642641	0.581515653188807	-0.241462373834756
ILF2	CD4T	Tcruzi	PC3_zscore	-0.00187272805104547	0.611344982285989	-0.4966667175539
INTS3	NK	NI	PC3_zscore	9.3868434528738e-05	0.987189636163705	0.0665977637774871
INTS3	NK	LPS	PC3_zscore	9.44692342419353e-05	0.987174269819844	0.0661914975403803
INTS3	NK	IAV	PC3_zscore	6.81980236677923e-05	0.987207765281672	0.0410414370187283
INTS3	NK	Tcruzi	PC3_zscore	9.28137364979775e-05	0.987229282753997	0.0652098307850729
INTS3	CD8T	NI	PC3_zscore	0.00010671420552395	0.986633085491833	0.0788240839482409
INTS3	CD8T	LPS	PC3_zscore	0.000113606452047716	0.986459708419751	0.0807260784360645
INTS3	CD8T	IAV	PC3_zscore	0.000103372295234926	0.986771203595605	0.0729907015156557
INTS3	CD8T	Tcruzi	PC3_zscore	0.000133908268784823	0.985938997679595	0.0880056735125507
INTS3	monocyte	NI	PC3_zscore	8.56686064340097e-05	0.987388210749358	0.0684777748104259
INTS3	monocyte	LPS	PC3_zscore	8.54017500205225e-05	0.987238018763701	0.0661526281038833
INTS3	monocyte	IAV	PC3_zscore	0.0602277837803731	0.00640350557946175	3.41422151148922
INTS3	monocyte	Tcruzi	PC3_zscore	0.000100170633789814	0.98683722479807	0.078278818889269
INTS3	B	NI	PC3_zscore	9.20099766185269e-05	0.987159325317908	0.0709326472221713
INTS3	B	LPS	PC3_zscore	7.92043600491771e-05	0.987616976772297	0.0606963192362592
INTS3	B	IAV	PC3_zscore	9.77336490903987e-05	0.986963493221672	0.0722386425194373
INTS3	B	Tcruzi	PC3_zscore	7.00464717719864e-05	0.987896760799929	0.0518425118763275
INTS3	CD4T	NI	PC3_zscore	0.00011605612677024	0.986170196857002	0.0891471131151498
INTS3	CD4T	LPS	PC3_zscore	0.000142662714317502	0.985454841194215	0.0962364830923536
INTS3	CD4T	IAV	PC3_zscore	7.61355443717005e-05	0.986155362736114	0.0545821586307328
INTS3	CD4T	Tcruzi	PC3_zscore	9.21591668262226e-05	0.987101752875629	0.0722996774876341
SLC27A3	NK	NI	PC3_zscore	-0.000704753137721917	0.536085249333528	-0.0308443611583695
SLC27A3	NK	LPS	PC3_zscore	-0.0126720248422763	0.385877510147159	-0.461568472261356
SLC27A3	NK	IAV	PC3_zscore	0.014701804097555	0.372989617820385	0.524385854131889
SLC27A3	NK	Tcruzi	PC3_zscore	-0.00775740008080524	0.437515974928348	-0.310410187150132
SLC27A3	CD8T	NI	PC3_zscore	-0.0509129962241767	0.119758330897731	-1.4434218801832
SLC27A3	CD8T	LPS	PC3_zscore	-0.0250060878533437	0.221179682786975	-0.916169398210886
SLC27A3	CD8T	IAV	PC3_zscore	-0.0429935844389083	0.145927525719466	-1.19704662847984
SLC27A3	CD8T	Tcruzi	PC3_zscore	-0.0418153613612161	0.136839855016714	-1.2780045266609
SLC27A3	monocyte	NI	PC3_zscore	-0.00572454276319676	0.41955338954222	-0.262581377282497
SLC27A3	monocyte	LPS	PC3_zscore	0.0158968317489905	0.387497076140206	0.53526073295961
SLC27A3	monocyte	IAV	PC3_zscore	0.0409104624871589	0.170712233766102	1.14286499849801
SLC27A3	monocyte	Tcruzi	PC3_zscore	0.0135453515393134	0.415221704306522	0.472751778277373
SLC27A3	B	NI	PC3_zscore	0.0134475240913002	0.39699974301098	0.47977618386233
SLC27A3	B	LPS	PC3_zscore	-0.0155727474067102	0.331390412702012	-0.576965954421198
SLC27A3	B	IAV	PC3_zscore	-0.0166729089530374	0.340596981710434	-0.560938625677857
SLC27A3	B	Tcruzi	PC3_zscore	-0.0065809985071224	0.443052175252606	-0.250114503754974
SLC27A3	CD4T	NI	PC3_zscore	-0.013712649812005	0.321230842115991	-0.602881521802826
SLC27A3	CD4T	LPS	PC3_zscore	-0.0211902314576331	0.253823827129373	-0.804695869009824
SLC27A3	CD4T	IAV	PC3_zscore	-0.0376251288043901	0.130195090551471	-1.14476891772703
SLC27A3	CD4T	Tcruzi	PC3_zscore	-0.0135130900570532	0.334681842749795	-0.553674639076202
GATAD2B	NK	NI	PC3_zscore	0.00034320106763523	0.734597725555174	0.117568807009609
GATAD2B	NK	LPS	PC3_zscore	0.000353576482013934	0.734090261230438	0.121618429448281
GATAD2B	NK	IAV	PC3_zscore	0.00145574893302285	0.64864786562851	0.252934325575207
GATAD2B	NK	Tcruzi	PC3_zscore	0.00050508679290727	0.727196443597604	0.180496604186303
GATAD2B	CD8T	NI	PC3_zscore	0.000538368406578433	0.725168106448087	0.194234027630339
GATAD2B	CD8T	LPS	PC3_zscore	0.000591842272829942	0.723280021463893	0.204593516768913
GATAD2B	CD8T	IAV	PC3_zscore	0.000467814321203609	0.72852165531618	0.166074055259068
GATAD2B	CD8T	Tcruzi	PC3_zscore	0.00046323572447324	0.729111038470705	0.168329269715973
GATAD2B	monocyte	NI	PC3_zscore	0.000451035297188543	0.728311285898646	0.160463337609675
GATAD2B	monocyte	LPS	PC3_zscore	0.000539967017173262	0.712790529102684	0.155138278035006
GATAD2B	monocyte	IAV	PC3_zscore	5.82821036394114e-05	0.696732177416306	0.0103843312627454
GATAD2B	monocyte	Tcruzi	PC3_zscore	0.00063831039555821	0.721626823545076	0.208264223168229
GATAD2B	B	NI	PC3_zscore	0.000596072958181958	0.722653394355794	0.207875740609909
GATAD2B	B	LPS	PC3_zscore	0.000466122552418043	0.72897322452134	0.171524221112566
GATAD2B	B	IAV	PC3_zscore	0.000124233768345113	0.732934867943963	0.0326255981317846
GATAD2B	B	Tcruzi	PC3_zscore	0.000445223802468886	0.730135860368085	0.162708170717068
GATAD2B	CD4T	NI	PC3_zscore	0.000467788093448307	0.728795939807584	0.175560495577953
GATAD2B	CD4T	LPS	PC3_zscore	0.000531938725422397	0.724658741946907	0.197034708975297
GATAD2B	CD4T	IAV	PC3_zscore	-0.00080648223828129	0.617658931063808	-0.165755768900606
GATAD2B	CD4T	Tcruzi	PC3_zscore	0.000479935185338912	0.728068142481562	0.178457149107422
DENND4B	NK	NI	PC3_zscore	0.013765030637171	0.059768384557784	1.85598153897278
DENND4B	NK	LPS	PC3_zscore	0.0131591495579738	0.0736589974315232	1.57339911866609
DENND4B	NK	IAV	PC3_zscore	0.0133222848240522	0.0667178052319117	1.61084280064536
DENND4B	NK	Tcruzi	PC3_zscore	0.0135035110006916	0.0659702305262259	1.74678037035816
DENND4B	CD8T	NI	PC3_zscore	0.0136457514763566	0.0579655500125117	1.90721076014706
DENND4B	CD8T	LPS	PC3_zscore	0.0138772095326392	0.0517440024914345	2.0085408595628
DENND4B	CD8T	IAV	PC3_zscore	0.0137705454558103	0.0546871885347672	1.93034219217416
DENND4B	CD8T	Tcruzi	PC3_zscore	0.0138734164581096	0.0518108384968533	2.0093816024891
DENND4B	monocyte	NI	PC3_zscore	0.0140391266845597	0.0449201025176947	2.15725318586354
DENND4B	monocyte	LPS	PC3_zscore	0.0144900806160274	0.0353405829703664	2.21449401481087
DENND4B	monocyte	IAV	PC3_zscore	0.0143515877036338	0.0362167913060773	2.18769867691584
DENND4B	monocyte	Tcruzi	PC3_zscore	0.0143428217144364	0.0398757626916377	2.1930288355827
DENND4B	B	NI	PC3_zscore	0.0131547995951482	0.0750111204594272	1.62303713033629
DENND4B	B	LPS	PC3_zscore	0.01358970065554	0.0615199109124227	1.88669396588085
DENND4B	B	IAV	PC3_zscore	0.0135150705366863	0.0640492637776396	1.82506824794205
DENND4B	B	Tcruzi	PC3_zscore	0.0135034381967776	0.0643332836896052	1.82413993401071
DENND4B	CD4T	NI	PC3_zscore	0.0145024780548379	0.0381334670836923	2.21235884114206
DENND4B	CD4T	LPS	PC3_zscore	0.0143936516946141	0.0388382149583668	2.22587544665364
DENND4B	CD4T	IAV	PC3_zscore	0.013843103057231	0.0426013875824324	2.06834108028412
DENND4B	CD4T	Tcruzi	PC3_zscore	0.0141714876821834	0.0428950884869404	2.1795720367027
CRTC2	NK	NI	PC3_zscore	0.00283947284926432	0.531181900049525	0.588148052811619
CRTC2	NK	LPS	PC3_zscore	0.00264695472267844	0.538211587200078	0.553190009569265
CRTC2	NK	IAV	PC3_zscore	0.00271081069422777	0.499612892206447	0.377121348929258
CRTC2	NK	Tcruzi	PC3_zscore	0.00283572543839952	0.531361102118977	0.586921174987724
CRTC2	CD8T	NI	PC3_zscore	0.00275265886867221	0.534010857489793	0.580964974234667
CRTC2	CD8T	LPS	PC3_zscore	0.00254632988216877	0.542304696736479	0.526972326568726
CRTC2	CD8T	IAV	PC3_zscore	0.00262115706350458	0.53911714827312	0.539096406919052
CRTC2	CD8T	Tcruzi	PC3_zscore	0.00268208870566694	0.536910938282295	0.564392004988772
CRTC2	monocyte	NI	PC3_zscore	0.00254228719735661	0.542520097411721	0.538113302681941
CRTC2	monocyte	LPS	PC3_zscore	0.00273013325820637	0.527435879762554	0.571552122960626
CRTC2	monocyte	IAV	PC3_zscore	0.002649435549333	0.516584415449619	0.482693051841922
CRTC2	monocyte	Tcruzi	PC3_zscore	0.00287484625921533	0.528048760434379	0.607957279373398
CRTC2	B	NI	PC3_zscore	0.00262824938177307	0.539039874812791	0.562371020390907
CRTC2	B	LPS	PC3_zscore	0.0024684473194985	0.546237653621844	0.510341393923897
CRTC2	B	IAV	PC3_zscore	0.00291224381583652	0.526286003847584	0.554394022052034
CRTC2	B	Tcruzi	PC3_zscore	0.00274473466350879	0.533797728041701	0.586601706598751
CRTC2	CD4T	NI	PC3_zscore	0.002492664497576	0.545818318924764	0.524721663210998
CRTC2	CD4T	LPS	PC3_zscore	0.00262300225065858	0.539217207888549	0.565930991262592
CRTC2	CD4T	IAV	PC3_zscore	0.000334224899051983	0.497197833003572	0.0404153710172597
CRTC2	CD4T	Tcruzi	PC3_zscore	0.00266593916563893	0.537116687700081	0.573876143089364
SLC39A1	NK	NI	PC3_zscore	0.00282096269588822	0.571089039024212	0.490318066763184
SLC39A1	NK	LPS	PC3_zscore	0.00325260069666236	0.562059578107839	0.505803443414471
SLC39A1	NK	IAV	PC3_zscore	0.0014864480285127	0.559887624408206	0.160069957135104
SLC39A1	NK	Tcruzi	PC3_zscore	0.00229834245070123	0.587605279857015	0.418274340984531
SLC39A1	CD8T	NI	PC3_zscore	0.00163358574707332	0.612292601794407	0.278754353065186
SLC39A1	CD8T	LPS	PC3_zscore	0.00166619272561451	0.610920683938774	0.283961010543269
SLC39A1	CD8T	IAV	PC3_zscore	0.0016119148923663	0.611255315619998	0.263706606149868
SLC39A1	CD8T	Tcruzi	PC3_zscore	0.00136183060620502	0.619908585463393	0.216729583209225
SLC39A1	monocyte	NI	PC3_zscore	0.00184394585597632	0.608216798920624	0.355700558968958
SLC39A1	monocyte	LPS	PC3_zscore	0.005174956493022	0.46649513113356	0.59738181732046
SLC39A1	monocyte	IAV	PC3_zscore	0.00324045387072898	0.529230667148032	0.509505124640082
SLC39A1	monocyte	Tcruzi	PC3_zscore	0.00193312252180603	0.604125769252083	0.375496195040277
SLC39A1	B	NI	PC3_zscore	0.00201770632875216	0.599069131981456	0.388132473029342
SLC39A1	B	LPS	PC3_zscore	0.00175253362328894	0.610519235498823	0.322835895409812
SLC39A1	B	IAV	PC3_zscore	0.00222785429524378	0.587270143500181	0.41309942515532
SLC39A1	B	Tcruzi	PC3_zscore	0.00204980341270258	0.597621069405573	0.392375539286638
SLC39A1	CD4T	NI	PC3_zscore	0.00187853696528986	0.605420150064749	0.352708902325995
SLC39A1	CD4T	LPS	PC3_zscore	0.00149533420021966	0.621414407599997	0.263223399410116
SLC39A1	CD4T	IAV	PC3_zscore	0.00243558674744466	0.488774532970508	0.34946989560876
SLC39A1	CD4T	Tcruzi	PC3_zscore	0.00226399089310585	0.589069358028971	0.431111918909439
CREB3L4	NK	NI	PC3_zscore	0.00709012740172938	0.515751745711365	0.468484580214686
CREB3L4	NK	LPS	PC3_zscore	0.00543183069658517	0.537857296207421	0.409063278846254
CREB3L4	NK	IAV	PC3_zscore	0.00697296920583141	0.489027091937287	0.435898317233924
CREB3L4	NK	Tcruzi	PC3_zscore	0.004580349167533	0.549714423378266	0.367621758070544
CREB3L4	CD8T	NI	PC3_zscore	-0.00242159597141596	0.667790355120172	-0.156028748433174
CREB3L4	CD8T	LPS	PC3_zscore	-0.000172860935410584	0.651208779329162	-0.0129913492869383
CREB3L4	CD8T	IAV	PC3_zscore	0.00107989035722739	0.629632509831889	0.0810009038938316
CREB3L4	CD8T	Tcruzi	PC3_zscore	-0.00326111633037626	0.661285885712441	-0.190128340220235
CREB3L4	monocyte	NI	PC3_zscore	-0.000356871453538959	0.659513819987366	-0.0290248223529248
CREB3L4	monocyte	LPS	PC3_zscore	0.00329431166878079	0.574477122693656	0.274866608482826
CREB3L4	monocyte	IAV	PC3_zscore	0.00462203991920244	0.533236427868652	0.327900989125057
CREB3L4	monocyte	Tcruzi	PC3_zscore	0.000595400283112996	0.640449143238317	0.0508589738646767
CREB3L4	B	NI	PC3_zscore	0.00427203795836488	0.553643700129872	0.37521946730476
CREB3L4	B	LPS	PC3_zscore	0.000818262738290813	0.633022769435736	0.0733526949604514
CREB3L4	B	IAV	PC3_zscore	0.00247282567156569	0.588342432324467	0.220500135985266
CREB3L4	B	Tcruzi	PC3_zscore	0.00161932303969242	0.613881665872877	0.14808968510079
CREB3L4	CD4T	NI	PC3_zscore	0.000611154160889424	0.640756328047083	0.0518597627070694
CREB3L4	CD4T	LPS	PC3_zscore	0.000496795504353651	0.642759181097137	0.0414973387403128
CREB3L4	CD4T	IAV	PC3_zscore	-0.00106247463594587	0.581598373102686	-0.074543090080805
CREB3L4	CD4T	Tcruzi	PC3_zscore	0.00110951451483015	0.629781994640144	0.0912342992807888
JTB	NK	NI	PC3_zscore	-0.0158423717722038	0.000298710170949734	-5.82321029513451
JTB	NK	LPS	PC3_zscore	-0.015843911432634	0.000256758002582957	-5.84380138181298
JTB	NK	IAV	PC3_zscore	-0.0158393841635856	0.000349984720672492	-5.7635957356782
JTB	NK	Tcruzi	PC3_zscore	-0.0158435282358316	0.00026627048325456	-5.83849147141823
JTB	CD8T	NI	PC3_zscore	-0.0158501491116823	6.14713477031792e-06	-5.90889516990494
JTB	CD8T	LPS	PC3_zscore	-0.0158520228956632	1.43337918512287e-06	-5.90781808145713
JTB	CD8T	IAV	PC3_zscore	-0.0158538762695068	4.7839195693733e-07	-5.89905248109762
JTB	CD8T	Tcruzi	PC3_zscore	-0.0158507936973387	4.52348508250822e-06	-5.90891217462784
JTB	monocyte	NI	PC3_zscore	-0.0158504114492186	3.48283527240589e-06	-5.90880268482381
JTB	monocyte	LPS	PC3_zscore	-0.015847417859391	5.27922577273632e-05	-5.89609266183865
JTB	monocyte	IAV	PC3_zscore	-0.0158480781233756	3.91444259536522e-05	-5.89930760187466
JTB	monocyte	Tcruzi	PC3_zscore	-0.0158506959868839	3.49768397578387e-06	-5.90823194940315
JTB	B	NI	PC3_zscore	-0.0158470751427416	8.63961903219135e-05	-5.88995190165014
JTB	B	LPS	PC3_zscore	-0.0158456336726327	0.000156289283615552	-5.87647383970652
JTB	B	IAV	PC3_zscore	-0.0158472238154859	9.22144350683496e-05	-5.88867938042486
JTB	B	Tcruzi	PC3_zscore	-0.0158464785292653	0.000115637969197224	-5.88427351771703
JTB	CD4T	NI	PC3_zscore	-0.0158511668343384	2.55437280882731e-07	-5.91249880760603
JTB	CD4T	LPS	PC3_zscore	-0.0158485991329132	8.53335968986624e-06	-5.90621569690761
JTB	CD4T	IAV	PC3_zscore	-0.0158489988058777	4.91195268015332e-06	-5.9080365027304
JTB	CD4T	Tcruzi	PC3_zscore	-0.0158529158011454	8.82806379109979e-08	-5.90856915201606
RPS27	NK	NI	PC3_zscore	-0.0165749903019634	0.0470931308083726	-1.67145023827682
RPS27	NK	LPS	PC3_zscore	-0.0227623743889838	0.00995203294722047	-2.32230528024088
RPS27	NK	IAV	PC3_zscore	-0.0263498128690314	0.00581876448776009	-2.51215576223878
RPS27	NK	Tcruzi	PC3_zscore	-0.0157788985090157	0.084257627345949	-1.37409578003228
RPS27	CD8T	NI	PC3_zscore	0.0214815547206127	0.00148423142643244	2.95690997224381
RPS27	CD8T	LPS	PC3_zscore	0.0189455444412419	0.0083931769046665	2.38318856657973
RPS27	CD8T	IAV	PC3_zscore	0.0117542305340695	0.0919174599505347	1.32792118802788
RPS27	CD8T	Tcruzi	PC3_zscore	0.02322985381628	0.00178935532538885	2.89611101610581
RPS27	monocyte	NI	PC3_zscore	-0.0452622358664498	5.48770708763691e-07	-4.79904159381985
RPS27	monocyte	LPS	PC3_zscore	-0.046938950249566	2.95313738241099e-07	-4.91313967454627
RPS27	monocyte	IAV	PC3_zscore	-0.044744799583253	2.04940959713795e-06	-4.49351895539679
RPS27	monocyte	Tcruzi	PC3_zscore	-0.0352494082490923	0.000187793261268832	-3.5019391832777
RPS27	B	NI	PC3_zscore	0.0255243434254884	5.74423989701199e-05	3.84033627273569
RPS27	B	LPS	PC3_zscore	0.0287039558308746	7.78521770393749e-06	4.29997506854453
RPS27	B	IAV	PC3_zscore	0.0261902097742573	0.000155844179582517	3.59439523660976
RPS27	B	Tcruzi	PC3_zscore	0.0196411583728948	0.00434375645109165	2.61697118792148
RPS27	CD4T	NI	PC3_zscore	0.0209101259906327	0.00379926210770243	2.65498695406062
RPS27	CD4T	LPS	PC3_zscore	0.0118732061779838	0.0667833589266679	1.49733662842702
RPS27	CD4T	IAV	PC3_zscore	0.0204020400140227	0.00522471049772936	2.55494386654713
RPS27	CD4T	Tcruzi	PC3_zscore	0.0146460171725554	0.0414467257889324	1.7287103673535
TPM3	NK	NI	PC3_zscore	0.00141971452083479	0.68033229596535	0.447627493617606
TPM3	NK	LPS	PC3_zscore	0.00139525825568116	0.681517838789294	0.443720257422395
TPM3	NK	IAV	PC3_zscore	0.00530255060856778	0.491012174170262	0.676442814394194
TPM3	NK	Tcruzi	PC3_zscore	0.00171458654665506	0.669141247849056	0.476941480820973
TPM3	CD8T	NI	PC3_zscore	0.000323136061359932	0.742238473292195	0.0855691914850066
TPM3	CD8T	LPS	PC3_zscore	0.00036388675511724	0.739212249861877	0.0966019244309519
TPM3	CD8T	IAV	PC3_zscore	0.000312531366992852	0.739385838682703	0.0793718173189561
TPM3	CD8T	Tcruzi	PC3_zscore	0.000176735714816486	0.745349898600934	0.0428571286192082
TPM3	monocyte	NI	PC3_zscore	0.000678992399372887	0.724719067124157	0.208425138120489
TPM3	monocyte	LPS	PC3_zscore	-0.000897565198865762	0.750152287526638	-0.14533622519674
TPM3	monocyte	IAV	PC3_zscore	0.00188144917065349	0.645343819108783	0.477753028384169
TPM3	monocyte	Tcruzi	PC3_zscore	0.00113375957910063	0.696632801859759	0.374431139993729
TPM3	B	NI	PC3_zscore	0.000900414619374209	0.710522956903941	0.278087293790131
TPM3	B	LPS	PC3_zscore	0.00120239669884667	0.693477317257261	0.379573903379756
TPM3	B	IAV	PC3_zscore	0.00259004633931995	0.643462102478936	0.469488086944343
TPM3	B	Tcruzi	PC3_zscore	0.000508899312567158	0.72985652314953	0.137026090319985
TPM3	CD4T	NI	PC3_zscore	0.000643929220268825	0.728445231135388	0.200224111135476
TPM3	CD4T	LPS	PC3_zscore	0.0011558107689632	0.694502188378446	0.397938720120605
TPM3	CD4T	IAV	PC3_zscore	0.0055026107494828	0.336821238435923	0.876539980509282
TPM3	CD4T	Tcruzi	PC3_zscore	0.000434497996031576	0.737289972051252	0.120554999177541
UBAP2L	NK	NI	PC3_zscore	0.00713459215891825	0.174218402848773	1.39436762611883
UBAP2L	NK	LPS	PC3_zscore	0.00719648768362838	0.172021482285021	1.44543696455508
UBAP2L	NK	IAV	PC3_zscore	0.00754348638062185	0.150701719044103	1.30679879559749
UBAP2L	NK	Tcruzi	PC3_zscore	0.0071494796874047	0.173757061962132	1.40854552143065
UBAP2L	CD8T	NI	PC3_zscore	0.00729384673616596	0.168239286903144	1.48623634276485
UBAP2L	CD8T	LPS	PC3_zscore	0.00728653993551243	0.168497264448964	1.4842574760273
UBAP2L	CD8T	IAV	PC3_zscore	0.00726763664700528	0.169081701876046	1.47750798856971
UBAP2L	CD8T	Tcruzi	PC3_zscore	0.00729395098852703	0.168319743734911	1.48443292036897
UBAP2L	monocyte	NI	PC3_zscore	0.00724881691928472	0.168887138893129	1.48763458247337
UBAP2L	monocyte	LPS	PC3_zscore	0.00724485528639822	0.167504875953893	1.47906978415942
UBAP2L	monocyte	IAV	PC3_zscore	0.00718781175333632	0.167020087348653	1.42448712434976
UBAP2L	monocyte	Tcruzi	PC3_zscore	0.00726049970737766	0.168607374843676	1.49070756498965
UBAP2L	B	NI	PC3_zscore	0.00719679346680116	0.172016348877876	1.45607881847056
UBAP2L	B	LPS	PC3_zscore	0.00721764151367135	0.170925163894053	1.46910493730057
UBAP2L	B	IAV	PC3_zscore	0.00721800785229989	0.170344124485498	1.45595928254623
UBAP2L	B	Tcruzi	PC3_zscore	0.00719348739050731	0.172168407725955	1.45291743375796
UBAP2L	CD4T	NI	PC3_zscore	0.00726993060001657	0.168339031397767	1.49244324627043
UBAP2L	CD4T	LPS	PC3_zscore	0.00721800415210817	0.170771492544591	1.47346710121682
UBAP2L	CD4T	IAV	PC3_zscore	0.00813070204697206	0.0815487807186881	1.6828061733143
UBAP2L	CD4T	Tcruzi	PC3_zscore	0.00724066811160804	0.169680210675156	1.48168788002219
HAX1	NK	NI	PC3_zscore	-0.00874788114394983	0.136857303857357	-1.50479302639456
HAX1	NK	LPS	PC3_zscore	-0.00869508740653568	0.138653583000982	-1.47457558841431
HAX1	NK	IAV	PC3_zscore	-0.00541015415119123	0.154790216332232	-0.386807369043417
HAX1	NK	Tcruzi	PC3_zscore	-0.00862747331831047	0.14089145417421	-1.43623283520497
HAX1	CD8T	NI	PC3_zscore	-0.0089284626733375	0.126090143252431	-1.68763580795742
HAX1	CD8T	LPS	PC3_zscore	-0.00937767078502939	0.114190378137779	-1.76383880386223
HAX1	CD8T	IAV	PC3_zscore	-0.0093282155212403	0.115656716416517	-1.74958739117725
HAX1	CD8T	Tcruzi	PC3_zscore	-0.00895277885695387	0.125497108718727	-1.68731675757178
HAX1	monocyte	NI	PC3_zscore	-0.00939480469841335	0.112201040257753	-1.79012672430424
HAX1	monocyte	LPS	PC3_zscore	-0.00906642407946694	0.119236563999852	-1.75455583158151
HAX1	monocyte	IAV	PC3_zscore	-0.00836438507694804	0.144977908050705	-1.3028653343122
HAX1	monocyte	Tcruzi	PC3_zscore	-0.00913153406077056	0.118116274336298	-1.76802661720159
HAX1	B	NI	PC3_zscore	-0.0091152792688353	0.120250209839097	-1.73069826376271
HAX1	B	LPS	PC3_zscore	-0.00912048559259566	0.120074338872623	-1.7318588249058
HAX1	B	IAV	PC3_zscore	-0.00903742770329637	0.12315094102458	-1.69068509898697
HAX1	B	Tcruzi	PC3_zscore	-0.00875651026343786	0.135089764677089	-1.5752685967693
HAX1	CD4T	NI	PC3_zscore	-0.00927116040538545	0.113473135347414	-1.81850096195207
HAX1	CD4T	LPS	PC3_zscore	-0.00933868629685187	0.11244991248957	-1.82220461001744
HAX1	CD4T	IAV	PC3_zscore	-0.00884098762941944	0.121224971316534	-1.6565179060058
HAX1	CD4T	Tcruzi	PC3_zscore	-0.00900590602048415	0.121722787724564	-1.74468601404986
ATP8B2	NK	NI	PC3_zscore	-0.0233902622979979	0.0834218218694349	-1.31500805806012
ATP8B2	NK	LPS	PC3_zscore	-0.0460196703193177	0.0199125317468827	-1.86108003148417
ATP8B2	NK	IAV	PC3_zscore	-0.0460551362885411	0.0161593833909521	-1.96769211296216
ATP8B2	NK	Tcruzi	PC3_zscore	-0.0336689378094489	0.0382891807480518	-1.5661813935749
ATP8B2	CD8T	NI	PC3_zscore	0.0332981745508031	0.0157894442671906	2.17972050855659
ATP8B2	CD8T	LPS	PC3_zscore	0.0264072689390128	0.0438805224977297	1.67467412168881
ATP8B2	CD8T	IAV	PC3_zscore	0.0221979940261201	0.0902680551620699	1.32978494369503
ATP8B2	CD8T	Tcruzi	PC3_zscore	0.0136294586418635	0.172458351675475	0.914825350471214
ATP8B2	monocyte	NI	PC3_zscore	0.0134323882104787	0.206196307507481	0.747960644811875
ATP8B2	monocyte	LPS	PC3_zscore	0.00868019448792147	0.290950372465067	0.496042648967017
ATP8B2	monocyte	IAV	PC3_zscore	0.00852022313870484	0.305545082215827	0.475620750617035
ATP8B2	monocyte	Tcruzi	PC3_zscore	0.0135849697681393	0.201899654118303	0.761131769910087
ATP8B2	B	NI	PC3_zscore	-0.000602524110574585	0.488839151439308	-0.0370414981088621
ATP8B2	B	LPS	PC3_zscore	-0.00912941010956154	0.309268201707284	-0.521396883446452
ATP8B2	B	IAV	PC3_zscore	0.00357318701922648	0.444284092426464	0.20491572538862
ATP8B2	B	Tcruzi	PC3_zscore	0.00389895406461885	0.417202797799116	0.227601389385936
ATP8B2	CD4T	NI	PC3_zscore	0.0298798066657151	0.0121554792373423	2.43462193480199
ATP8B2	CD4T	LPS	PC3_zscore	0.0245913078286871	0.0195102506488316	2.10583274646464
ATP8B2	CD4T	IAV	PC3_zscore	0.0074872142111284	0.228604899729288	0.727515750807087
ATP8B2	CD4T	Tcruzi	PC3_zscore	0.0170558543505636	0.0784156503794236	1.41227580322332
UBE2Q1	NK	NI	PC3_zscore	-0.00036321715123221	0.755971375844305	-0.12865646995254
UBE2Q1	NK	LPS	PC3_zscore	-0.000308239451763136	0.758394356399461	-0.10747336663328
UBE2Q1	NK	IAV	PC3_zscore	0.000965625590446808	0.735126055469269	0.141567817381639
UBE2Q1	NK	Tcruzi	PC3_zscore	-0.000306901006727387	0.758478619693386	-0.107099610532981
UBE2Q1	CD8T	NI	PC3_zscore	-0.000457785236503742	0.751711556797441	-0.157974368956864
UBE2Q1	CD8T	LPS	PC3_zscore	-0.000466965703612565	0.751579452259049	-0.158941206846973
UBE2Q1	CD8T	IAV	PC3_zscore	-0.000469407673858984	0.751460285014183	-0.156169743444738
UBE2Q1	CD8T	Tcruzi	PC3_zscore	-0.00044407695449274	0.752365500852609	-0.153755802658403
UBE2Q1	monocyte	NI	PC3_zscore	-0.00045701549377905	0.749816145006493	-0.161222117564701
UBE2Q1	monocyte	LPS	PC3_zscore	-0.000346610105341135	0.74797664631153	-0.116085878472515
UBE2Q1	monocyte	IAV	PC3_zscore	-0.000373634822226163	0.731428817699625	-0.104753833805134
UBE2Q1	monocyte	Tcruzi	PC3_zscore	-0.000424649747060294	0.752317747829843	-0.153019920811088
UBE2Q1	B	NI	PC3_zscore	-0.000360131760620909	0.756054971107787	-0.130124504017719
UBE2Q1	B	LPS	PC3_zscore	-0.000352229918616598	0.756478464630524	-0.12714080828706
UBE2Q1	B	IAV	PC3_zscore	-5.07482562001004e-05	0.758563695465253	-0.013004789903382
UBE2Q1	B	Tcruzi	PC3_zscore	-0.000330830700667991	0.757577669394917	-0.118559932668153
UBE2Q1	CD4T	NI	PC3_zscore	-0.000407388491600476	0.753210095015783	-0.148149648678879
UBE2Q1	CD4T	LPS	PC3_zscore	-0.000448679482430835	0.751162947032879	-0.159819434277894
UBE2Q1	CD4T	IAV	PC3_zscore	0.0022125985349842	0.531454371156113	0.350647437669021
UBE2Q1	CD4T	Tcruzi	PC3_zscore	-0.000326846537651068	0.757903291362353	-0.118001976781606
ADAR	NK	NI	PC3_zscore	0.0236952873115268	0.0244192374897407	2.49743485354037
ADAR	NK	LPS	PC3_zscore	0.0241773769775488	0.018525583289547	2.63297950948837
ADAR	NK	IAV	PC3_zscore	0.0248936018941083	0.0148057937002489	2.59399841870046
ADAR	NK	Tcruzi	PC3_zscore	0.0243825328451008	0.0192900088722065	2.53471995307297
ADAR	CD8T	NI	PC3_zscore	0.0233505693717788	0.0270658388862913	2.46985209411751
ADAR	CD8T	LPS	PC3_zscore	0.0230742907108328	0.0306352173059427	2.39604783937808
ADAR	CD8T	IAV	PC3_zscore	0.0249853188581328	0.0160474861569864	2.53624695130405
ADAR	CD8T	Tcruzi	PC3_zscore	0.0239128028102018	0.0213597093311508	2.57439511361903
ADAR	monocyte	NI	PC3_zscore	0.0228959548916828	0.0347524057388266	2.27685520642312
ADAR	monocyte	LPS	PC3_zscore	0.0231928082554427	0.0295919185157004	2.40248195998061
ADAR	monocyte	IAV	PC3_zscore	0.0255963643514039	0.00812253166505614	2.50992496759701
ADAR	monocyte	Tcruzi	PC3_zscore	0.0228560108613172	0.0358599485038324	2.23704799003907
ADAR	B	NI	PC3_zscore	0.0241691393594012	0.0200838248957243	2.56651750450044
ADAR	B	LPS	PC3_zscore	0.0238533196979296	0.0213109019595111	2.58905901762502
ADAR	B	IAV	PC3_zscore	0.0245932037853824	0.016482207945645	2.62202299089782
ADAR	B	Tcruzi	PC3_zscore	0.0237363345626072	0.0245122953950426	2.48801984930561
ADAR	CD4T	NI	PC3_zscore	0.023951687119868	0.0207994222167252	2.59052109746731
ADAR	CD4T	LPS	PC3_zscore	0.0235124456741443	0.0246933405816182	2.52548703104493
ADAR	CD4T	IAV	PC3_zscore	0.0252678439544446	0.0108844134537434	2.54488148284817
ADAR	CD4T	Tcruzi	PC3_zscore	0.0245292530408979	0.0176715293949656	2.58410865995393
PMVK	NK	NI	PC3_zscore	-0.0165356610888293	0.0567700836702553	-2.0028602826493
PMVK	NK	LPS	PC3_zscore	-0.0166324262986782	0.0555661840892917	-2.00545701681091
PMVK	NK	IAV	PC3_zscore	-0.0169460600299797	0.0476237610992418	-1.97788221316315
PMVK	NK	Tcruzi	PC3_zscore	-0.0164113198704861	0.0588750535904614	-1.96958250553588
PMVK	CD8T	NI	PC3_zscore	-0.0167633122986909	0.0500099021783326	-2.12816988226311
PMVK	CD8T	LPS	PC3_zscore	-0.0170227559578603	0.0478822840077685	-2.09984047299285
PMVK	CD8T	IAV	PC3_zscore	-0.0166922409679503	0.051534932882991	-2.10008914327029
PMVK	CD8T	Tcruzi	PC3_zscore	-0.0165910160901066	0.0528137570971189	-2.09689948865819
PMVK	monocyte	NI	PC3_zscore	-0.0168604095036922	0.04813573928476	-2.15257790581219
PMVK	monocyte	LPS	PC3_zscore	-0.0165460732091166	0.0528968047612375	-2.09400865824009
PMVK	monocyte	IAV	PC3_zscore	-0.0171906482783105	0.0407025146251662	-2.11235133663892
PMVK	monocyte	Tcruzi	PC3_zscore	-0.0167171216189243	0.0504035958285749	-2.13514026105176
PMVK	B	NI	PC3_zscore	-0.016824365356221	0.0504258689643192	-2.10303331888734
PMVK	B	LPS	PC3_zscore	-0.0166888316949074	0.052275644579545	-2.09747635924366
PMVK	B	IAV	PC3_zscore	-0.0170814305133638	0.0474305661899384	-2.05145812292267
PMVK	B	Tcruzi	PC3_zscore	-0.0164646799501808	0.0564768842541677	-2.04790247416648
PMVK	CD4T	NI	PC3_zscore	-0.0165409875136759	0.0519037429889658	-2.1355789619164
PMVK	CD4T	LPS	PC3_zscore	-0.0168876521134302	0.0472821317894776	-2.17563961539347
PMVK	CD4T	IAV	PC3_zscore	-0.0159764773105151	0.05756393932399	-1.8270936086278
PMVK	CD4T	Tcruzi	PC3_zscore	-0.0171547834151737	0.0461702393457536	-2.12400640406439
PBXIP1	NK	NI	PC3_zscore	0.0489111101732004	0.0161071095760716	2.20348012551522
PBXIP1	NK	LPS	PC3_zscore	0.0293128917309036	0.0819042239398566	1.39029855707347
PBXIP1	NK	IAV	PC3_zscore	-0.00509824253041499	0.417587567162779	-0.232173094070746
PBXIP1	NK	Tcruzi	PC3_zscore	0.00754830226984262	0.363610335796308	0.369337105320663
PBXIP1	CD8T	NI	PC3_zscore	0.0348747140133325	0.0190816336063555	2.18760348785264
PBXIP1	CD8T	LPS	PC3_zscore	0.0124608519352336	0.235937066810794	0.739167567995444
PBXIP1	CD8T	IAV	PC3_zscore	0.0040150318507617	0.430498678040787	0.196755408485619
PBXIP1	CD8T	Tcruzi	PC3_zscore	0.0286049987627091	0.045207713316938	1.71736902882728
PBXIP1	monocyte	NI	PC3_zscore	-0.028802932789345	0.113692269390657	-1.18683585755463
PBXIP1	monocyte	LPS	PC3_zscore	0.0300165398348907	0.0746035487678358	1.43854266836596
PBXIP1	monocyte	IAV	PC3_zscore	-0.0708283601528915	0.0152613698459261	-1.87363282406195
PBXIP1	monocyte	Tcruzi	PC3_zscore	0.00367293836343358	0.438059101719414	0.150426550001739
PBXIP1	B	NI	PC3_zscore	0.0169329880396129	0.158250598088478	1.01662436180768
PBXIP1	B	LPS	PC3_zscore	0.00144915268623051	0.474329027623313	0.0855247806422501
PBXIP1	B	IAV	PC3_zscore	-0.0189078971256962	0.184730186286139	-0.910776815020396
PBXIP1	B	Tcruzi	PC3_zscore	0.0213845628406336	0.128240929864423	1.14239774860061
PBXIP1	CD4T	NI	PC3_zscore	-0.00246787772223345	0.423856811821085	-0.199961807927043
PBXIP1	CD4T	LPS	PC3_zscore	-0.0161119373793054	0.107797479490103	-1.26277117848946
PBXIP1	CD4T	IAV	PC3_zscore	-0.0415787743368319	0.0049568765291863	-2.86068091430274
PBXIP1	CD4T	Tcruzi	PC3_zscore	-0.0103439587632216	0.224614629030992	-0.772234152506955
PYGO2	NK	NI	PC3_zscore	-0.00807436311590169	0.26460770635712	-1.03650408111797
PYGO2	NK	LPS	PC3_zscore	-0.00786246400230881	0.270737344702558	-0.990651582915579
PYGO2	NK	IAV	PC3_zscore	-0.00816110339350675	0.246804826199672	-0.895175293285942
PYGO2	NK	Tcruzi	PC3_zscore	-0.00759889344846988	0.278322560282805	-0.932271282429742
PYGO2	CD8T	NI	PC3_zscore	-0.00827258458939069	0.255334357086796	-1.10760512311692
PYGO2	CD8T	LPS	PC3_zscore	-0.00806972716077042	0.261853781081559	-1.06490665805912
PYGO2	CD8T	IAV	PC3_zscore	-0.00818528520926667	0.258837335074521	-1.0730386034269
PYGO2	CD8T	Tcruzi	PC3_zscore	-0.00814263574141641	0.259598766809206	-1.07987168936286
PYGO2	monocyte	NI	PC3_zscore	-0.00837716201552312	0.250983583058712	-1.12684482031669
PYGO2	monocyte	LPS	PC3_zscore	-0.00826704776483424	0.250962054057227	-1.09287537926079
PYGO2	monocyte	IAV	PC3_zscore	-0.0084467194911713	0.239529412843806	-1.01665526226893
PYGO2	monocyte	Tcruzi	PC3_zscore	-0.00791463614170363	0.267400106719287	-1.04424217560857
PYGO2	B	NI	PC3_zscore	-0.0080098095467641	0.264284851606193	-1.06498973527177
PYGO2	B	LPS	PC3_zscore	-0.00776087392181004	0.273617369902728	-1.00377931935167
PYGO2	B	IAV	PC3_zscore	-0.00847723644178732	0.250421133740289	-1.06924617629147
PYGO2	B	Tcruzi	PC3_zscore	-0.00771592258153569	0.27511397473868	-0.987351074828705
PYGO2	CD4T	NI	PC3_zscore	-0.00767498080805623	0.277155844605885	-1.00204243206244
PYGO2	CD4T	LPS	PC3_zscore	-0.00871722834089082	0.241716272879929	-1.17550965955478
PYGO2	CD4T	IAV	PC3_zscore	-0.00932346071707611	0.159158071272251	-1.25933614937187
PYGO2	CD4T	Tcruzi	PC3_zscore	-0.00821998358298521	0.254778222345473	-1.12469925628632
SHC1	NK	NI	PC3_zscore	0.000994840512400598	0.720184357285022	0.231713725269191
SHC1	NK	LPS	PC3_zscore	0.000995888609411663	0.720450895563578	0.230323753580623
SHC1	NK	IAV	PC3_zscore	0.00602375973281411	0.544501747842554	0.449778104930162
SHC1	NK	Tcruzi	PC3_zscore	0.000913452357803487	0.722730953951058	0.218554316780783
SHC1	CD8T	NI	PC3_zscore	0.000335952653027008	0.744686872845452	0.0777854182847274
SHC1	CD8T	LPS	PC3_zscore	0.000216552647627034	0.747661987210906	0.0471386898859152
